## Supplementary material for "Aerobic Exercise Training Rejuvenates the Human Skeletal Muscle Methylome Ten Years after Breast Cancer Treatment and Survival": Suppl. File 2 (part 18 of 34)

### Sheet: 2A (continued)
14215 DMPs Training in Cancer (Cancer Trained Post vs. Cancer Trained Pre) p = 0.01 (with 108 experimental time and 378 between cancer group CpGs removed) Note A total of 2,360 DMPs in both Islands and Promoters- see Suppl. File 2C.
130812	cg27098807	DBN1	0.0844169	5		ENST00000309007.5	3'UTR	DBN1		Promoter_Associated	5:176883190-176883775	S_Shore	chr5:176881221-176883117	NM_080881;NM_004395	3'UTR;3'UTR	DBN1;DBN1	0.00761925	-0.519061	8.4255	-2.90267	-0.519061	Cancer Trained * Post down vs Cancer Trained * Pre	-0.0124179	Cancer Trained * Post down vs Cancer Trained * Pre	0.32431	0.164132	1.01094	1.00546	0.164132	Healthy Aged-matched Trained * Post up vs Healthy Aged-matched Trained * Pre	0.00443384	Healthy Aged-matched Trained * Post up vs Healthy Aged-matched Trained * Pre	0.420792	0.155249	0.669982	0.818524	0.155249	Cancer Untrained * Post up vs Cancer Untrained * Pre	0.00464576	Cancer Untrained * Post up vs Cancer Untrained * Pre	0.260303	0.218459	1.32662	1.15179	0.218459	Cancer Trained * Pre up vs Cancer Untrained * Pre	0.00573022	Cancer Trained * Pre up vs Cancer Untrained * Pre	0.12822	0.269364	2.47529	1.57331	0.269364	Cancer Trained * Pre up vs Healthy Aged-matched Trained * Pre	0.00655932	Cancer Trained * Pre up vs Healthy Aged-matched Trained * Pre	0.017313	-0.455851	6.49836	-2.54919	-0.455851	Cancer Trained * Post down vs Cancer Untrained * Post	-0.0113334	Cancer Trained * Post down vs Cancer Untrained * Post	0.0232698	-0.413829	5.84238	-2.4171	-0.413829	Cancer Trained * Post down vs Healthy Aged-matched Trained * Post	-0.0102924	Cancer Trained * Post down vs Healthy Aged-matched Trained * Post	2.21601	0.885772	1.99858	1
805285	cg00487132		0.0844392	12													0.00574905	0.396824	9.12282	3.0204	0.396824	Cancer Trained * Post up vs Cancer Trained * Pre	0.0161882	Cancer Trained * Post up vs Cancer Trained * Pre	0.494913	0.0830725	0.479766	0.692652	0.0830725	Healthy Aged-matched Trained * Post up vs Healthy Aged-matched Trained * Pre	0.00302493	Healthy Aged-matched Trained * Post up vs Healthy Aged-matched Trained * Pre	0.746044	0.0456322	0.107232	0.327463	0.0456322	Cancer Untrained * Post up vs Cancer Untrained * Pre	0.00137441	Cancer Untrained * Post up vs Cancer Untrained * Pre	0.22299	-0.174144	1.5617	-1.24968	-0.174144	Cancer Trained * Pre down vs Cancer Untrained * Pre	-0.00803306	Cancer Trained * Pre down vs Cancer Untrained * Pre	0.0607729	-0.247015	3.85629	-1.96374	-0.247015	Cancer Trained * Pre down vs Healthy Aged-matched Trained * Pre	-0.0103338	Cancer Trained * Pre down vs Healthy Aged-matched Trained * Pre	0.189878	0.177048	1.81599	1.34759	0.177048	Cancer Trained * Post up vs Cancer Untrained * Post	0.0067807	Cancer Trained * Post up vs Cancer Untrained * Post	0.600417	0.066736	0.281477	0.530544	0.066736	Cancer Trained * Post up vs Healthy Aged-matched Trained * Post	0.00282941	Cancer Trained * Post up vs Healthy Aged-matched Trained * Post	2.21581	0.47809	1.07881	1
92507	cg23177889	CAPZA2	0.0844474	7		ENST00000466023.1;ENST00000464223.1;ENST00000414148.1;ENST00000461878.1;ENST00000417431	5'UTR;5'UTR;5'UTR;5'UTR;5'UTR;5'UTR	CAPZA2;CAPZA2;CAPZA2;CAPZA2;CAPZA2;CAPZA2		Promoter_Associated	7:116502268-116502852	Island	chr7:116502427-116502920	NM_006136	Body	CAPZA2	0.0084802	-0.413288	8.16529	-2.8575	-0.413288	Cancer Trained * Post down vs Cancer Trained * Pre	-0.00470739	Cancer Trained * Post down vs Cancer Trained * Pre	0.170854	0.186167	1.98816	1.41002	0.186167	Healthy Aged-matched Trained * Post up vs Healthy Aged-matched Trained * Pre	0.00251114	Healthy Aged-matched Trained * Post up vs Healthy Aged-matched Trained * Pre	0.560095	-0.0906007	0.348801	-0.590593	-0.0906007	Cancer Untrained * Post down vs Cancer Untrained * Pre	-0.000940551	Cancer Untrained * Post down vs Cancer Untrained * Pre	0.138792	0.234575	2.33818	1.52911	0.234575	Cancer Trained * Pre up vs Cancer Untrained * Pre	0.00292364	Cancer Trained * Pre up vs Cancer Untrained * Pre	0.0184193	0.349201	6.35927	2.52176	0.349201	Cancer Trained * Pre up vs Healthy Aged-matched Trained * Pre	0.00407731	Cancer Trained * Pre up vs Healthy Aged-matched Trained * Pre	0.547882	-0.0881118	0.371137	-0.60921	-0.0881118	Cancer Trained * Post down vs Cancer Untrained * Post	-0.000843195	Cancer Trained * Post down vs Cancer Untrained * Post	0.0827806	-0.250253	3.26599	-1.8072	-0.250253	Cancer Trained * Post down vs Healthy Aged-matched Trained * Post	-0.00314121	Cancer Trained * Post down vs Healthy Aged-matched Trained * Post	2.21574	0.579379	1.30742	1
79853	cg19506755	AURKA	0.0844551	20		ENST00000425890.2;ENST00000452950.1;ENST00000493039.1;ENST00000490539.1;ENST00000420474	TSS1500;TSS1500;TSS1500;TSS1500;TSS200;TSS200;TSS200;TSS200;1stExon;1stExon;1stExon;TSS	CSTF1;CSTF1;CSTF1;CSTF1;AURKA;AURKA;AURKA;AURKA;CSTF1;CSTF1;CSTF1;AURKA;CSTF1;CSTF1;CST		Promoter_Associated	20:54966882-54968642	Island	chr20:54967036-54968001	NM_198434;NM_001033521;NM_001324;NM_198437;NM_003600;NM_001033521;NM_198436;NM_198433;N	TSS200;5'UTR;TSS200;TSS200;TSS200;1stExon;TSS200;TSS200;TSS1500;TSS200	AURKA;CSTF1;CSTF1;AURKA;AURKA;CSTF1;AURKA;AURKA;CSTF1;AURKA	0.00536732	-0.328311	9.29573	-3.04889	-0.328311	Cancer Trained * Post down vs Cancer Trained * Pre	-0.00444137	Cancer Trained * Post down vs Cancer Trained * Pre	0.449474	-0.0755292	0.59037	-0.768355	-0.0755292	Healthy Aged-matched Trained * Post down vs Healthy Aged-matched Trained * Pre	-0.00100366	Healthy Aged-matched Trained * Post down vs Healthy Aged-matched Trained * Pre	0.907721	-0.0133739	0.0137112	-0.117095	-0.0133739	Cancer Untrained * Post down vs Cancer Untrained * Pre	-8.35679e-05	Cancer Untrained * Post down vs Cancer Untrained * Pre	0.305957	0.11937	1.09233	1.04514	0.11937	Cancer Trained * Pre up vs Cancer Untrained * Pre	0.0018046	Cancer Trained * Pre up vs Cancer Untrained * Pre	0.111866	0.169905	2.7159	1.648	0.169905	Cancer Trained * Pre up vs Healthy Aged-matched Trained * Pre	0.00241153	Cancer Trained * Pre up vs Healthy Aged-matched Trained * Pre	0.0813591	-0.195567	3.2984	-1.81615	-0.195567	Cancer Trained * Post down vs Cancer Untrained * Post	-0.00255321	Cancer Trained * Post down vs Cancer Untrained * Post	0.429052	-0.0828768	0.646202	-0.803867	-0.0828768	Cancer Trained * Post down vs Healthy Aged-matched Trained * Post	-0.00102618	Cancer Trained * Post down vs Healthy Aged-matched Trained * Post	2.21567	0.321146	0.724714	1
51027	cg04434696	CALU	0.0844628	7		ENST00000537014.1;ENST00000249364.4;ENST00000449187.2;ENST00000479257.1	TSS200;TSS200;TSS200;TSS200	CALU;CALU;CALU;CALU		Promoter_Associated	7:128378501-128380214	Island	chr7:128379114-128379697	NM_001219;NM_001130674	TSS200;TSS200	CALU;CALU	0.00919132	-0.25677	7.97132	-2.82335	-0.25677	Cancer Trained * Post down vs Cancer Trained * Pre	-0.0048633	Cancer Trained * Post down vs Cancer Trained * Pre	0.349069	-0.0792271	0.910687	-0.954299	-0.0792271	Healthy Aged-matched Trained * Post down vs Healthy Aged-matched Trained * Pre	-0.00147832	Healthy Aged-matched Trained * Post down vs Healthy Aged-matched Trained * Pre	0.524181	-0.0623121	0.417284	-0.645975	-0.0623121	Cancer Untrained * Post down vs Cancer Untrained * Pre	-0.00102969	Cancer Untrained * Post down vs Cancer Untrained * Pre	0.137198	0.148127	2.35805	1.53559	0.148127	Cancer Trained * Pre up vs Cancer Untrained * Pre	0.00300497	Cancer Trained * Pre up vs Cancer Untrained * Pre	0.0619235	0.170178	3.81975	1.95442	0.170178	Cancer Trained * Pre up vs Healthy Aged-matched Trained * Pre	0.00329478	Cancer Trained * Pre up vs Healthy Aged-matched Trained * Pre	0.614907	-0.0463318	0.259536	-0.509447	-0.0463318	Cancer Trained * Post down vs Cancer Untrained * Post	-0.000828641	Cancer Trained * Post down vs Cancer Untrained * Post	0.933263	-0.00736532	0.00715504	-0.0845875	-0.00736532	Cancer Trained * Post down vs Healthy Aged-matched Trained * Post	-9.02066e-05	Cancer Trained * Post down vs Healthy Aged-matched Trained * Post	2.21561	0.229067	0.51694	1
342561	cg24222324	TNFSF11	0.084466	13		ENST00000405262.2;ENST00000358545.2	5'UTR;5'UTR	TNFSF11;TNFSF11				N_Shelf	chr13:43148277-43149282	NM_033012	5'UTR	TNFSF11	0.00756373	0.514535	8.44338	2.90575	0.514535	Cancer Trained * Post up vs Cancer Trained * Pre	0.0407158	Cancer Trained * Post up vs Cancer Trained * Pre	0.316485	0.165232	1.04485	1.02218	0.165232	Healthy Aged-matched Trained * Post up vs Healthy Aged-matched Trained * Pre	0.0134327	Healthy Aged-matched Trained * Post up vs Healthy Aged-matched Trained * Pre	0.689273	0.0759747	0.163634	0.404517	0.0759747	Cancer Untrained * Post up vs Cancer Untrained * Pre	0.00523166	Cancer Untrained * Post up vs Cancer Untrained * Pre	0.59687	-0.100621	0.287022	-0.535744	-0.100621	Cancer Trained * Pre down vs Cancer Untrained * Pre	-0.00889406	Cancer Trained * Pre down vs Cancer Untrained * Pre	0.82357	-0.0381981	0.0507644	-0.22531	-0.0381981	Cancer Trained * Pre down vs Healthy Aged-matched Trained * Pre	-0.00302152	Cancer Trained * Pre down vs Healthy Aged-matched Trained * Pre	0.0678788	0.337938	3.64219	1.90845	0.337938	Cancer Trained * Post up vs Cancer Untrained * Post	0.0265901	Cancer Trained * Post up vs Cancer Untrained * Post	0.0784269	0.311105	3.36735	1.83503	0.311105	Cancer Trained * Post up vs Healthy Aged-matched Trained * Post	0.0242616	Cancer Trained * Post up vs Healthy Aged-matched Trained * Post	2.21558	0.868381	1.95971	1
9276	cg06465488	SMAGP	0.0844775	12		ENST00000398453.2;ENST00000380103.3	TSS1500;TSS200	SMAGP;SMAGP		Promoter_Associated	12:51663000-51664982	Island	chr12:51663404-51664411	NM_001033873;NM_001031628	TSS1500;TSS200	SMAGP;SMAGP	0.0088465	-0.300862	8.06324	-2.83958	-0.300862	Cancer Trained * Post down vs Cancer Trained * Pre	-0.00434499	Cancer Trained * Post down vs Cancer Trained * Pre	0.774848	0.0279673	0.0836096	0.289153	0.0279673	Healthy Aged-matched Trained * Post up vs Healthy Aged-matched Trained * Pre	0.000403645	Healthy Aged-matched Trained * Post up vs Healthy Aged-matched Trained * Pre	0.713471	-0.0417376	0.137935	-0.371397	-0.0417376	Cancer Untrained * Post down vs Cancer Untrained * Pre	-0.00059002	Cancer Untrained * Post down vs Cancer Untrained * Pre	0.455113	0.0852653	0.57566	0.758723	0.0852653	Cancer Trained * Pre up vs Cancer Untrained * Pre	0.0013941	Cancer Trained * Pre up vs Cancer Untrained * Pre	0.0248877	0.242108	5.69612	2.38665	0.242108	Cancer Trained * Pre up vs Healthy Aged-matched Trained * Pre	0.00356686	Cancer Trained * Pre up vs Healthy Aged-matched Trained * Pre	0.113339	-0.173859	2.69259	-1.64091	-0.173859	Cancer Trained * Post down vs Cancer Untrained * Post	-0.00236087	Cancer Trained * Post down vs Cancer Untrained * Post	0.40073	-0.086722	0.730838	-0.854891	-0.086722	Cancer Trained * Post down vs Healthy Aged-matched Trained * Post	-0.00118178	Cancer Trained * Post down vs Healthy Aged-matched Trained * Post	2.21548	0.310888	0.701627	1
160322	cg05308829	GNA12	0.0844852	7		ENST00000447791.1;ENST00000407904.3	TSS1500;TSS1500	GNA12;GNA12						NM_007353	Body	GNA12	0.00983457	0.261293	7.80953	2.79455	0.261293	Cancer Trained * Post up vs Cancer Trained * Pre	0.0120182	Cancer Trained * Post up vs Cancer Trained * Pre	0.323328	0.0859978	1.01514	1.00754	0.0859978	Healthy Aged-matched Trained * Post up vs Healthy Aged-matched Trained * Pre	0.00440984	Healthy Aged-matched Trained * Post up vs Healthy Aged-matched Trained * Pre	0.69153	0.0398087	0.161129	0.401408	0.0398087	Cancer Untrained * Post up vs Cancer Untrained * Pre	0.00215715	Cancer Untrained * Post up vs Cancer Untrained * Pre	0.20026	-0.130467	1.73069	-1.31556	-0.130467	Cancer Trained * Pre down vs Cancer Untrained * Pre	-0.00605641	Cancer Trained * Pre down vs Cancer Untrained * Pre	0.81475	-0.0211975	0.0560693	-0.23679	-0.0211975	Cancer Trained * Pre down vs Healthy Aged-matched Trained * Pre	-0.000943355	Cancer Trained * Pre down vs Healthy Aged-matched Trained * Pre	0.339662	0.0910172	0.947579	0.973436	0.0910172	Cancer Trained * Post up vs Cancer Untrained * Post	0.00380461	Cancer Trained * Post up vs Cancer Untrained * Post	0.0975367	0.154098	2.96313	1.72138	0.154098	Cancer Trained * Post up vs Healthy Aged-matched Trained * Post	0.00666497	Cancer Trained * Post up vs Healthy Aged-matched Trained * Post	2.21541	0.242101	0.546401	1
49644	cg01944302		0.0845341	16								Island	chr16:894644-895057				0.00564349	0.357037	9.16935	3.02809	0.357037	Cancer Trained * Post up vs Cancer Trained * Pre	0.00515174	Cancer Trained * Post up vs Cancer Trained * Pre	0.393241	0.0935093	0.75475	0.868763	0.0935093	Healthy Aged-matched Trained * Post up vs Healthy Aged-matched Trained * Pre	0.00139128	Healthy Aged-matched Trained * Post up vs Healthy Aged-matched Trained * Pre	0.881224	0.0188784	0.0227871	0.150954	0.0188784	Cancer Untrained * Post up vs Cancer Untrained * Pre	0.000299317	Cancer Untrained * Post up vs Cancer Untrained * Pre	0.419934	-0.102557	0.672495	-0.820058	-0.102557	Cancer Trained * Pre down vs Cancer Untrained * Pre	-0.0016226	Cancer Trained * Pre down vs Cancer Untrained * Pre	0.191808	-0.151443	1.79971	-1.34153	-0.151443	Cancer Trained * Pre down vs Healthy Aged-matched Trained * Pre	-0.00225971	Cancer Trained * Pre down vs Healthy Aged-matched Trained * Pre	0.0566851	0.235602	3.99272	1.99818	0.235602	Cancer Trained * Post up vs Cancer Untrained * Post	0.00322982	Cancer Trained * Post up vs Cancer Untrained * Post	0.330284	0.112084	0.985802	0.992876	0.112084	Cancer Trained * Post up vs Healthy Aged-matched Trained * Post	0.00150074	Cancer Trained * Post up vs Healthy Aged-matched Trained * Post	2.21499	0.384919	0.868896	1
14042	cg21899138	GNL3	0.0845617	3		ENST00000479230.1;ENST00000439181.1;ENST00000449505.1;ENST00000496254.1;ENST00000431678	5'UTR;TSS1500;TSS1500;TSS200;TSS200;TSS200;TSS200;5'UTR;1stExon;TSS200;TSS200;TSS1500;1	GNL3;PBRM1;PBRM1;GNL3;PBRM1;PBRM1;PBRM1;GNL3;GNL3;GNL3;GNL3;PBRM1;GNL3;GNL3;GNL3;GNL3;G		Promoter_Associated	3:52719156-52720672	Island	chr3:52719934-52720335	NM_206825;NM_206826;NM_014366;NM_018313;NM_014366;NM_206825;NM_206826	1stExon;5'UTR;5'UTR;TSS200;1stExon;5'UTR;1stExon	GNL3;GNL3;GNL3;PBRM1;GNL3;GNL3;GNL3	0.00771633	-0.321775	8.39459	-2.89734	-0.321775	Cancer Trained * Post down vs Cancer Trained * Pre	-0.00388478	Cancer Trained * Post down vs Cancer Trained * Pre	0.430598	-0.0812217	0.64183	-0.801143	-0.0812217	Healthy Aged-matched Trained * Post down vs Healthy Aged-matched Trained * Pre	-0.000859331	Healthy Aged-matched Trained * Post down vs Healthy Aged-matched Trained * Pre	0.806762	-0.0291206	0.0611142	-0.247213	-0.0291206	Cancer Untrained * Post down vs Cancer Untrained * Pre	-0.000257544	Cancer Untrained * Post down vs Cancer Untrained * Pre	0.299551	0.124791	1.12231	1.05939	0.124791	Cancer Trained * Pre up vs Cancer Untrained * Pre	0.00171554	Cancer Trained * Pre up vs Cancer Untrained * Pre	0.0710825	0.200451	3.55384	1.88516	0.200451	Cancer Trained * Pre up vs Healthy Aged-matched Trained * Pre	0.00253354	Cancer Trained * Pre up vs Healthy Aged-matched Trained * Pre	0.143204	-0.167863	2.28458	-1.51148	-0.167863	Cancer Trained * Post down vs Cancer Untrained * Post	-0.00191169	Cancer Trained * Post down vs Cancer Untrained * Post	0.709243	-0.0401029	0.142244	-0.377153	-0.0401029	Cancer Trained * Post down vs Healthy Aged-matched Trained * Post	-0.00049191	Cancer Trained * Post down vs Healthy Aged-matched Trained * Post	2.21475	0.341461	0.770879	1
251006	cg23030090	RPS19	0.0845744	19		ENST00000221975.1	TSS1500	RPS19		Promoter_Associated	19:42363293-42365057	N_Shore	chr19:42363678-42364765	NM_001022	TSS1500	RPS19	0.00981305	-0.311178	7.81476	-2.79549	-0.311178	Cancer Trained * Post down vs Cancer Trained * Pre	-0.00701784	Cancer Trained * Post down vs Cancer Trained * Pre	0.703745	-0.0390871	0.14796	-0.384656	-0.0390871	Healthy Aged-matched Trained * Post down vs Healthy Aged-matched Trained * Pre	-0.000747683	Healthy Aged-matched Trained * Post down vs Healthy Aged-matched Trained * Pre	0.615668	-0.0600186	0.258414	-0.508345	-0.0600186	Cancer Untrained * Post down vs Cancer Untrained * Pre	-0.00125604	Cancer Untrained * Post down vs Cancer Untrained * Pre	0.913322	-0.0129822	0.0120905	-0.109957	-0.0129822	Cancer Trained * Pre down vs Cancer Untrained * Pre	-0.000178698	Cancer Trained * Pre down vs Cancer Untrained * Pre	0.599677	0.0566584	0.282628	0.531627	0.0566584	Cancer Trained * Pre up vs Healthy Aged-matched Trained * Pre	0.00142668	Cancer Trained * Pre up vs Healthy Aged-matched Trained * Pre	0.02565	-0.264142	5.63082	-2.37293	-0.264142	Cancer Trained * Post down vs Cancer Untrained * Post	-0.0059405	Cancer Trained * Post down vs Cancer Untrained * Post	0.0540664	-0.215433	4.0861	-2.02141	-0.215433	Cancer Trained * Post down vs Healthy Aged-matched Trained * Post	-0.00484348	Cancer Trained * Post down vs Healthy Aged-matched Trained * Post	2.21464	0.343017	0.774431	1
489783	cg02462443	BRD2	0.0845837	6		ENST00000482838.1;ENST00000374825.4;ENST00000482914.1;ENST00000469132.1;ENST00000469132	1stExon;ExonBnd;3'UTR;1stExon;5'UTR;5'UTR	BRD2;BRD2;BRD2;BRD2;BRD2;BRD2						NM_001113182;NM_005104	Body;Body	BRD2;BRD2	0.00792443	0.299119	8.32974	2.88613	0.299119	Cancer Trained * Post up vs Cancer Trained * Pre	0.0176744	Cancer Trained * Post up vs Cancer Trained * Pre	0.663095	0.0417109	0.194367	0.440871	0.0417109	Healthy Aged-matched Trained * Post up vs Healthy Aged-matched Trained * Pre	0.00301217	Healthy Aged-matched Trained * Post up vs Healthy Aged-matched Trained * Pre	0.544263	0.0675797	0.377941	0.614769	0.0675797	Cancer Untrained * Post up vs Cancer Untrained * Pre	0.00411433	Cancer Untrained * Post up vs Cancer Untrained * Pre	0.635568	-0.0527388	0.230171	-0.479761	-0.0527388	Cancer Trained * Pre down vs Cancer Untrained * Pre	-0.00326423	Cancer Trained * Pre down vs Cancer Untrained * Pre	0.800254	-0.0253753	0.0653964	-0.255727	-0.0253753	Cancer Trained * Pre down vs Healthy Aged-matched Trained * Pre	-0.00109185	Cancer Trained * Pre down vs Healthy Aged-matched Trained * Pre	0.0968337	0.178801	2.97633	1.7252	0.178801	Cancer Trained * Post up vs Cancer Untrained * Post	0.0102958	Cancer Trained * Post up vs Cancer Untrained * Post	0.0276656	0.232033	5.46803	2.33838	0.232033	Cancer Trained * Post up vs Healthy Aged-matched Trained * Post	0.0135704	Cancer Trained * Post up vs Healthy Aged-matched Trained * Post	2.21456	0.297341	0.671332	1
81599	cg19510057	TPR	0.0846135	1		ENST00000287859.6;ENST00000367478.3;ENST00000367470.3;ENST00000451586.1;ENST00000419367	TSS1500;TSS1500;TSS200;1stExon;TSS200;5'UTR;TSS200	C1orf27;TPR;C1orf27;TPR;C1orf27;TPR;TPR		Promoter_Associated	1:186344043-186345202	Island	chr1:186344124-186344848	NM_003292;NM_017847;NR_031642;NM_001164246;NM_001164245	TSS1500;TSS200;Body;TSS200;TSS200	TPR;C1orf27;MIR548F1;C1orf27;C1orf27	0.00934151	-0.330282	7.93245	-2.81646	-0.330282	Cancer Trained * Post down vs Cancer Trained * Pre	-0.00594131	Cancer Trained * Post down vs Cancer Trained * Pre	0.288019	-0.116213	1.1785	-1.08559	-0.116213	Healthy Aged-matched Trained * Post down vs Healthy Aged-matched Trained * Pre	-0.00208597	Healthy Aged-matched Trained * Post down vs Healthy Aged-matched Trained * Pre	0.924724	-0.0118713	0.00910924	-0.0954423	-0.0118713	Cancer Untrained * Post down vs Cancer Untrained * Pre	-1.93042e-05	Cancer Untrained * Post down vs Cancer Untrained * Pre	0.149347	0.185038	2.21312	1.48766	0.185038	Cancer Trained * Pre up vs Cancer Untrained * Pre	0.00362929	Cancer Trained * Pre up vs Cancer Untrained * Pre	0.0697968	0.212696	3.58874	1.8944	0.212696	Cancer Trained * Pre up vs Healthy Aged-matched Trained * Pre	0.00387679	Cancer Trained * Pre up vs Healthy Aged-matched Trained * Pre	0.266183	-0.133373	1.29352	-1.13733	-0.133373	Cancer Trained * Post down vs Cancer Untrained * Post	-0.00229272	Cancer Trained * Post down vs Cancer Untrained * Post	0.990337	-0.00137347	0.000149645	-0.0122329	-0.00137347	Cancer Trained * Post down vs Healthy Aged-matched Trained * Post	2.14507e-05	Cancer Trained * Post up vs Healthy Aged-matched Trained * Post	2.2143	0.380636	0.859495	1
436302	cg03612201		0.0846311	1								S_Shelf	chr1:117284383-117284627				0.00425596	0.269076	9.88784	3.14449	0.269076	Cancer Trained * Post up vs Cancer Trained * Pre	0.0131434	Cancer Trained * Post up vs Cancer Trained * Pre	0.842345	0.0156991	0.0403908	0.200975	0.0156991	Healthy Aged-matched Trained * Post up vs Healthy Aged-matched Trained * Pre	0.000553012	Healthy Aged-matched Trained * Post up vs Healthy Aged-matched Trained * Pre	0.354297	-0.0856619	0.890785	-0.943814	-0.0856619	Cancer Untrained * Post down vs Cancer Untrained * Pre	-0.00412464	Cancer Untrained * Post down vs Cancer Untrained * Pre	0.0645646	-0.175494	3.73872	-1.93358	-0.175494	Cancer Trained * Pre down vs Cancer Untrained * Pre	-0.00915645	Cancer Trained * Pre down vs Cancer Untrained * Pre	0.08289	-0.148004	3.26352	-1.80652	-0.148004	Cancer Trained * Pre down vs Healthy Aged-matched Trained * Pre	-0.00788592	Cancer Trained * Pre down vs Healthy Aged-matched Trained * Pre	0.0464941	0.179244	4.38774	2.09469	0.179244	Cancer Trained * Post up vs Cancer Untrained * Post	0.00811163	Cancer Trained * Post up vs Cancer Untrained * Post	0.210167	0.105373	1.65424	1.28617	0.105373	Cancer Trained * Post up vs Healthy Aged-matched Trained * Post	0.00470451	Cancer Trained * Post up vs Healthy Aged-matched Trained * Post	2.21415	0.202659	0.457646	1
572525	cg02198280	UBE2R2	0.0846416	9										NM_017811	Body	UBE2R2	0.00551021	0.317687	9.22948	3.03801	0.317687	Cancer Trained * Post up vs Cancer Trained * Pre	0.013474	Cancer Trained * Post up vs Cancer Trained * Pre	0.208486	-0.123246	1.6669	-1.29108	-0.123246	Healthy Aged-matched Trained * Post down vs Healthy Aged-matched Trained * Pre	-0.00535218	Healthy Aged-matched Trained * Post down vs Healthy Aged-matched Trained * Pre	0.769489	-0.0328579	0.0877618	-0.296246	-0.0328579	Cancer Untrained * Post down vs Cancer Untrained * Pre	-0.0013966	Cancer Untrained * Post down vs Cancer Untrained * Pre	0.0855514	-0.198552	3.2046	-1.79014	-0.198552	Cancer Trained * Pre down vs Cancer Untrained * Pre	-0.00885093	Cancer Trained * Pre down vs Cancer Untrained * Pre	0.033151	-0.225751	5.08426	-2.25483	-0.225751	Cancer Trained * Pre down vs Healthy Aged-matched Trained * Pre	-0.00986338	Cancer Trained * Pre down vs Healthy Aged-matched Trained * Pre	0.158526	0.151993	2.11264	1.45349	0.151993	Cancer Trained * Post up vs Cancer Untrained * Post	0.00601966	Cancer Trained * Post up vs Cancer Untrained * Post	0.0414856	0.215182	4.61933	2.14926	0.215182	Cancer Trained * Post up vs Healthy Aged-matched Trained * Post	0.0089628	Cancer Trained * Post up vs Healthy Aged-matched Trained * Post	2.21406	0.302636	0.683442	1
187774	cg07641772		0.0846424	6													0.00835225	0.319098	8.20208	2.86393	0.319098	Cancer Trained * Post up vs Cancer Trained * Pre	0.0186077	Cancer Trained * Post up vs Cancer Trained * Pre	0.518169	0.0666663	0.429607	0.655444	0.0666663	Healthy Aged-matched Trained * Post up vs Healthy Aged-matched Trained * Pre	0.00459916	Healthy Aged-matched Trained * Post up vs Healthy Aged-matched Trained * Pre	0.319911	0.11993	1.02987	1.01483	0.11993	Cancer Untrained * Post up vs Cancer Untrained * Pre	0.00703902	Cancer Untrained * Post up vs Cancer Untrained * Pre	0.987146	-0.0019231	0.000264805	-0.0162728	-0.0019231	Cancer Trained * Pre down vs Cancer Untrained * Pre	-0.000304806	Cancer Trained * Pre down vs Cancer Untrained * Pre	0.589008	-0.0583866	0.299565	-0.547326	-0.0583866	Cancer Trained * Pre down vs Healthy Aged-matched Trained * Pre	-0.00337709	Cancer Trained * Pre down vs Healthy Aged-matched Trained * Pre	0.0888757	0.197244	3.1339	1.77028	0.197244	Cancer Trained * Post up vs Cancer Untrained * Post	0.0112638	Cancer Trained * Post up vs Cancer Untrained * Post	0.0809092	0.194045	3.30879	1.81901	0.194045	Cancer Trained * Post up vs Healthy Aged-matched Trained * Post	0.0106314	Cancer Trained * Post up vs Healthy Aged-matched Trained * Post	2.21405	0.343574	0.775895	1
496638	cg14243426		0.0846489	2													0.00465473	0.369761	9.65777	3.10769	0.369761	Cancer Trained * Post up vs Cancer Trained * Pre	0.0235617	Cancer Trained * Post up vs Cancer Trained * Pre	0.905373	-0.0130434	0.0144212	-0.120088	-0.0130434	Healthy Aged-matched Trained * Post down vs Healthy Aged-matched Trained * Pre	-0.00103841	Healthy Aged-matched Trained * Post down vs Healthy Aged-matched Trained * Pre	0.687604	-0.0513402	0.1655	-0.406817	-0.0513402	Cancer Untrained * Post down vs Cancer Untrained * Pre	-0.00355713	Cancer Untrained * Post down vs Cancer Untrained * Pre	0.34549	-0.121346	0.924557	-0.961539	-0.121346	Cancer Trained * Pre down vs Cancer Untrained * Pre	-0.00891012	Cancer Trained * Pre down vs Cancer Untrained * Pre	0.149229	-0.169521	2.21446	-1.48811	-0.169521	Cancer Trained * Pre down vs Healthy Aged-matched Trained * Pre	-0.0118361	Cancer Trained * Pre down vs Healthy Aged-matched Trained * Pre	0.0185206	0.299755	6.34699	2.51932	0.299755	Cancer Trained * Post up vs Cancer Untrained * Post	0.0182087	Cancer Trained * Post up vs Cancer Untrained * Post	0.0729116	0.213283	3.50541	1.87227	0.213283	Cancer Trained * Post up vs Healthy Aged-matched Trained * Post	0.012764	Cancer Trained * Post up vs Healthy Aged-matched Trained * Post	2.21399	0.391788	0.884799	1
63553	cg10447644		0.084671	12		ENST00000550738.1	TSS200	RP11-848D3.2									0.00434425	0.375066	9.83493	3.13607	0.375066	Cancer Trained * Post up vs Cancer Trained * Pre	0.00681906	Cancer Trained * Post up vs Cancer Trained * Pre	0.726241	0.0386584	0.125379	0.354089	0.0386584	Healthy Aged-matched Trained * Post up vs Healthy Aged-matched Trained * Pre	0.000453631	Healthy Aged-matched Trained * Post up vs Healthy Aged-matched Trained * Pre	0.643817	0.0593709	0.219054	0.468032	0.0593709	Cancer Untrained * Post up vs Cancer Untrained * Pre	0.00115339	Cancer Untrained * Post up vs Cancer Untrained * Pre	0.188884	-0.171343	1.82446	-1.35073	-0.171343	Cancer Trained * Pre down vs Cancer Untrained * Pre	-0.00323513	Cancer Trained * Pre down vs Cancer Untrained * Pre	0.0459269	-0.240531	4.41252	-2.1006	-0.240531	Cancer Trained * Pre down vs Healthy Aged-matched Trained * Pre	-0.00467058	Cancer Trained * Pre down vs Healthy Aged-matched Trained * Pre	0.238734	0.144353	1.45682	1.20699	0.144353	Cancer Trained * Post up vs Cancer Untrained * Post	0.00243055	Cancer Trained * Post up vs Cancer Untrained * Post	0.410354	0.0958765	0.701082	0.837306	0.0958765	Cancer Trained * Post up vs Healthy Aged-matched Trained * Post	0.00169484	Cancer Trained * Post up vs Healthy Aged-matched Trained * Post	2.2138	0.395816	0.893973	1
27274	cg14766675	GSTM4	0.0847063	1		ENST00000369833.1;ENST00000489066.1;ENST00000369836.4;ENST00000336075.5;ENST00000464733	TSS1500;TSS1500;TSS200;TSS200;TSS200;TSS200;TSS200;TSS200;TSS1500;TSS200	GSTM4;GSTM4;GSTM4;GSTM4;GSTM4;GSTM4;GSTM4;GSTM4;GSTM4;GSTM4		Promoter_Associated	1:110198187-110199244	Island	chr1:110198541-110199127	NM_000850;NM_147148;NR_024538	TSS200;TSS200;TSS200	GSTM4;GSTM4;GSTM4	0.00710481	-0.355879	8.59686	-2.93204	-0.355879	Cancer Trained * Post down vs Cancer Trained * Pre	-0.00525536	Cancer Trained * Post down vs Cancer Trained * Pre	0.37481	0.100124	0.81657	0.903643	0.100124	Healthy Aged-matched Trained * Post up vs Healthy Aged-matched Trained * Pre	0.0012349	Healthy Aged-matched Trained * Post up vs Healthy Aged-matched Trained * Pre	0.799687	-0.0330175	0.0657765	-0.256469	-0.0330175	Cancer Untrained * Post down vs Cancer Untrained * Pre	-0.000408941	Cancer Untrained * Post down vs Cancer Untrained * Pre	0.48578	0.0910866	0.500601	0.707532	0.0910866	Cancer Trained * Pre up vs Cancer Untrained * Pre	0.00150908	Cancer Trained * Pre up vs Cancer Untrained * Pre	0.030932	0.265768	5.23033	2.28699	0.265768	Cancer Trained * Pre up vs Healthy Aged-matched Trained * Pre	0.00383365	Cancer Trained * Pre up vs Healthy Aged-matched Trained * Pre	0.0677292	-0.231775	3.64643	-1.90956	-0.231775	Cancer Trained * Post down vs Cancer Untrained * Post	-0.00333735	Cancer Trained * Post down vs Cancer Untrained * Post	0.114156	-0.190235	2.67982	-1.63701	-0.190235	Cancer Trained * Post down vs Healthy Aged-matched Trained * Post	-0.00265661	Cancer Trained * Post down vs Healthy Aged-matched Trained * Post	2.2135	0.407618	0.920756	1
47258	cg17404403	GAR1	0.0847193	4		ENST00000394631.3;ENST00000226796.6;ENST00000503671.2;ENST00000506840.1;ENST00000503671	5'UTR;5'UTR;1stExon;5'UTR;5'UTR	GAR1;GAR1;GAR1;GAR1;GAR1		Promoter_Associated	4:110736135-110737662	Island	chr4:110736868-110737128	NM_032993;NM_018983	5'UTR;5'UTR	GAR1;GAR1	0.00871269	-0.539144	8.09997	-2.84605	-0.539144	Cancer Trained * Post down vs Cancer Trained * Pre	-0.0467766	Cancer Trained * Post down vs Cancer Trained * Pre	0.874863	-0.0275144	0.0253149	-0.159106	-0.0275144	Healthy Aged-matched Trained * Post down vs Healthy Aged-matched Trained * Pre	-0.00298912	Healthy Aged-matched Trained * Post down vs Healthy Aged-matched Trained * Pre	0.362381	-0.186421	0.86082	-0.927804	-0.186421	Cancer Untrained * Post down vs Cancer Untrained * Pre	-0.0132362	Cancer Untrained * Post down vs Cancer Untrained * Pre	0.0979232	0.345451	2.95592	1.71928	0.345451	Cancer Trained * Pre up vs Cancer Untrained * Pre	0.0315218	Cancer Trained * Pre up vs Cancer Untrained * Pre	0.0331526	0.408958	5.08416	2.25481	0.408958	Cancer Trained * Pre up vs Healthy Aged-matched Trained * Pre	0.0352992	Cancer Trained * Pre up vs Healthy Aged-matched Trained * Pre	0.969683	-0.0072722	0.00147369	-0.0383886	-0.0072722	Cancer Trained * Post down vs Cancer Untrained * Post	-0.00201863	Cancer Trained * Post down vs Cancer Untrained * Post	0.576381	-0.102672	0.320454	-0.566087	-0.102672	Cancer Trained * Post down vs Healthy Aged-matched Trained * Post	-0.00848835	Cancer Trained * Post down vs Healthy Aged-matched Trained * Post	2.21339	0.992872	2.24288	1
73120	cg22455892		0.0847226	5													0.00508894	0.628024	9.43054	3.07092	0.628024	Cancer Trained * Post up vs Cancer Trained * Pre	0.0101102	Cancer Trained * Post up vs Cancer Trained * Pre	0.672485	0.0798587	0.182983	0.427765	0.0798587	Healthy Aged-matched Trained * Post up vs Healthy Aged-matched Trained * Pre	0.00165622	Healthy Aged-matched Trained * Post up vs Healthy Aged-matched Trained * Pre	0.635647	0.104042	0.230062	0.479648	0.104042	Cancer Untrained * Post up vs Cancer Untrained * Pre	0.00191884	Cancer Untrained * Post up vs Cancer Untrained * Pre	0.670901	-0.0932658	0.184874	-0.42997	-0.0932658	Cancer Trained * Pre down vs Cancer Untrained * Pre	-0.00207749	Cancer Trained * Pre down vs Cancer Untrained * Pre	0.285052	-0.213902	1.19345	-1.09245	-0.213902	Cancer Trained * Pre down vs Healthy Aged-matched Trained * Pre	-0.00422945	Cancer Trained * Pre down vs Healthy Aged-matched Trained * Pre	0.0454024	0.430716	4.43575	2.10612	0.430716	Cancer Trained * Post up vs Cancer Untrained * Post	0.00611392	Cancer Trained * Post up vs Cancer Untrained * Post	0.100184	0.334263	2.9144	1.70716	0.334263	Cancer Trained * Post up vs Healthy Aged-matched Trained * Post	0.00422457	Cancer Trained * Post up vs Healthy Aged-matched Trained * Post	2.21336	1.15712	2.61394	1
48993	cg04033451	SETD1A	0.0847304	16		ENST00000452917.1;ENST00000262519.8	TSS1500;TSS200	SETD1A;SETD1A		Promoter_Associated	16:30967943-30969125	Island	chr16:30968425-30969815	NM_014712	TSS200	SETD1A	0.00498361	-0.376331	9.48366	-3.07955	-0.376331	Cancer Trained * Post down vs Cancer Trained * Pre	-0.0100741	Cancer Trained * Post down vs Cancer Trained * Pre	0.61092	-0.0574767	0.26546	-0.515228	-0.0574767	Healthy Aged-matched Trained * Post down vs Healthy Aged-matched Trained * Pre	-0.00160631	Healthy Aged-matched Trained * Post down vs Healthy Aged-matched Trained * Pre	0.366294	-0.119265	0.846656	-0.920139	-0.119265	Cancer Untrained * Post down vs Cancer Untrained * Pre	-0.00358459	Cancer Untrained * Post down vs Cancer Untrained * Pre	0.517018	0.0851917	0.431993	0.657262	0.0851917	Cancer Trained * Pre up vs Cancer Untrained * Pre	0.00262742	Cancer Trained * Pre up vs Cancer Untrained * Pre	0.134356	0.181036	2.39416	1.54731	0.181036	Cancer Trained * Pre up vs Healthy Aged-matched Trained * Pre	0.00547211	Cancer Trained * Pre up vs Healthy Aged-matched Trained * Pre	0.171895	-0.171875	1.97815	-1.40647	-0.171875	Cancer Trained * Post down vs Cancer Untrained * Post	-0.00386213	Cancer Trained * Post down vs Cancer Untrained * Post	0.249915	-0.137819	1.38752	-1.17793	-0.137819	Cancer Trained * Post down vs Healthy Aged-matched Trained * Post	-0.00299572	Cancer Trained * Post down vs Healthy Aged-matched Trained * Post	2.21329	0.413155	0.933351	1
357713	cg16197339		0.0847447	2													0.00656364	0.317387	8.79243	2.9652	0.317387	Cancer Trained * Post up vs Cancer Trained * Pre	0.0129705	Cancer Trained * Post up vs Cancer Trained * Pre	0.672229	0.0418322	0.183288	0.428121	0.0418322	Healthy Aged-matched Trained * Post up vs Healthy Aged-matched Trained * Pre	0.00157307	Healthy Aged-matched Trained * Post up vs Healthy Aged-matched Trained * Pre	0.421782	0.0927267	0.667094	0.816758	0.0927267	Cancer Untrained * Post up vs Cancer Untrained * Pre	0.0039014	Cancer Untrained * Post up vs Cancer Untrained * Pre	0.813157	-0.0271185	0.0570568	-0.238866	-0.0271185	Cancer Trained * Pre down vs Cancer Untrained * Pre	-0.00147648	Cancer Trained * Pre down vs Cancer Untrained * Pre	0.191896	-0.137453	1.79897	-1.34126	-0.137453	Cancer Trained * Pre down vs Healthy Aged-matched Trained * Pre	-0.00619206	Cancer Trained * Pre down vs Healthy Aged-matched Trained * Pre	0.0768347	0.197542	3.40604	1.84555	0.197542	Cancer Trained * Post up vs Cancer Untrained * Post	0.00759264	Cancer Trained * Post up vs Cancer Untrained * Post	0.189874	0.138103	1.81602	1.3476	0.138103	Cancer Trained * Post up vs Healthy Aged-matched Trained * Post	0.00520539	Cancer Trained * Post up vs Healthy Aged-matched Trained * Post	2.21317	0.316953	0.716062	1
164159	cg12434761	KDELR3	0.0847582	22		ENST00000471268.1	TSS1500	KDELR3						NM_016657;NM_006855	Body;Body	KDELR3;KDELR3	0.00565081	0.322945	9.16609	3.02756	0.322945	Cancer Trained * Post up vs Cancer Trained * Pre	0.0162247	Cancer Trained * Post up vs Cancer Trained * Pre	0.61944	0.0489692	0.252903	0.502895	0.0489692	Healthy Aged-matched Trained * Post up vs Healthy Aged-matched Trained * Pre	0.00274423	Healthy Aged-matched Trained * Post up vs Healthy Aged-matched Trained * Pre	0.694422	-0.044965	0.157952	-0.397431	-0.044965	Cancer Untrained * Post down vs Cancer Untrained * Pre	-0.00196738	Cancer Untrained * Post down vs Cancer Untrained * Pre	0.023443	-0.27309	5.8262	-2.41375	-0.27309	Cancer Trained * Pre down vs Cancer Untrained * Pre	-0.0139824	Cancer Trained * Pre down vs Cancer Untrained * Pre	0.0519956	-0.20839	4.16363	-2.0405	-0.20839	Cancer Trained * Pre down vs Healthy Aged-matched Trained * Pre	-0.0103862	Cancer Trained * Pre down vs Healthy Aged-matched Trained * Pre	0.382518	0.0948202	0.790186	0.888924	0.0948202	Cancer Trained * Post up vs Cancer Untrained * Post	0.00420969	Cancer Trained * Post up vs Cancer Untrained * Post	0.526595	0.0655852	0.412408	0.64219	0.0655852	Cancer Trained * Post up vs Healthy Aged-matched Trained * Post	0.00309425	Cancer Trained * Post up vs Healthy Aged-matched Trained * Post	2.21305	0.314756	0.711136	1
76228	cg19387310	LY6G5C	0.0847671	6		ENST00000474395.1;ENST00000467098.1;ENST00000472051.1;ENST00000474678.1;ENST00000375858	3'UTR;3'UTR;3'UTR;TSS1500;TSS1500;TSS1500	LY6G5C;LY6G5C;LY6G5C;LY6G5C;LY6G5C;LY6G5C		Promoter_Associated	6:31648043-31649635	N_Shore	chr6:31649081-31649373	NM_025262	TSS1500	LY6G5C	0.00375662	-0.362935	10.2116	-3.19556	-0.362935	Cancer Trained * Post down vs Cancer Trained * Pre	-0.0087627	Cancer Trained * Post down vs Cancer Trained * Pre	0.429897	-0.0831898	0.64381	-0.802377	-0.0831898	Healthy Aged-matched Trained * Post down vs Healthy Aged-matched Trained * Pre	-0.00216062	Healthy Aged-matched Trained * Post down vs Healthy Aged-matched Trained * Pre	0.863097	-0.0209871	0.030352	-0.174218	-0.0209871	Cancer Untrained * Post down vs Cancer Untrained * Pre	-0.000517481	Cancer Untrained * Post down vs Cancer Untrained * Pre	0.168426	0.170864	2.0118	1.41838	0.170864	Cancer Trained * Pre up vs Cancer Untrained * Pre	0.00441493	Cancer Trained * Pre up vs Cancer Untrained * Pre	0.311347	0.112363	1.06775	1.03332	0.112363	Cancer Trained * Pre up vs Healthy Aged-matched Trained * Pre	0.00283853	Cancer Trained * Pre up vs Healthy Aged-matched Trained * Pre	0.144509	-0.171084	2.2691	-1.50635	-0.171084	Cancer Trained * Post down vs Cancer Untrained * Post	-0.00383029	Cancer Trained * Post down vs Cancer Untrained * Post	0.136295	-0.167382	2.36943	-1.5393	-0.167382	Cancer Trained * Post down vs Healthy Aged-matched Trained * Post	-0.00376354	Cancer Trained * Post down vs Healthy Aged-matched Trained * Post	2.21297	0.356821	0.806202	1
8803	cg17409673	SDK1	0.0847674	7		ENST00000466611.1;ENST00000476701.1	5'UTR;5'UTR	SDK1;SDK1						NR_027816;NM_152744	Body;Body	SDK1;SDK1	0.00723751	0.437139	8.55139	2.92428	0.437139	Cancer Trained * Post up vs Cancer Trained * Pre	0.00692015	Cancer Trained * Post up vs Cancer Trained * Pre	0.670708	0.0587112	0.185106	0.430239	0.0587112	Healthy Aged-matched Trained * Post up vs Healthy Aged-matched Trained * Pre	0.000900358	Healthy Aged-matched Trained * Post up vs Healthy Aged-matched Trained * Pre	0.142604	0.240028	2.29176	1.51386	0.240028	Cancer Untrained * Post up vs Cancer Untrained * Pre	0.00326542	Cancer Untrained * Post up vs Cancer Untrained * Pre	0.615603	-0.0806151	0.25851	-0.508439	-0.0806151	Cancer Trained * Pre down vs Cancer Untrained * Pre	-0.00155056	Cancer Trained * Pre down vs Cancer Untrained * Pre	0.24399	-0.170774	1.42374	-1.19321	-0.170774	Cancer Trained * Pre down vs Healthy Aged-matched Trained * Pre	-0.00299681	Cancer Trained * Pre down vs Healthy Aged-matched Trained * Pre	0.443114	0.116496	0.607321	0.779308	0.116496	Cancer Trained * Post up vs Cancer Untrained * Post	0.00210418	Cancer Trained * Post up vs Cancer Untrained * Post	0.159245	0.207654	2.10506	1.45088	0.207654	Cancer Trained * Post up vs Healthy Aged-matched Trained * Post	0.00302298	Cancer Trained * Post up vs Healthy Aged-matched Trained * Post	2.21297	0.618143	1.39664	1
191343	cg19260752	ZNF398	0.0847694	7										NM_170686;NM_020781	Body;Body	ZNF398;ZNF398	0.00659746	0.192389	8.7797	2.96306	0.192389	Cancer Trained * Post up vs Cancer Trained * Pre	0.0102859	Cancer Trained * Post up vs Cancer Trained * Pre	0.871157	-0.00971246	0.0268509	-0.163863	-0.00971246	Healthy Aged-matched Trained * Post down vs Healthy Aged-matched Trained * Pre	-0.000486344	Healthy Aged-matched Trained * Post down vs Healthy Aged-matched Trained * Pre	0.462435	-0.0513974	0.556993	-0.74632	-0.0513974	Cancer Untrained * Post down vs Cancer Untrained * Pre	-0.00290593	Cancer Untrained * Post down vs Cancer Untrained * Pre	0.226973	-0.0853045	1.5343	-1.23867	-0.0853045	Cancer Trained * Pre down vs Cancer Untrained * Pre	-0.00472287	Cancer Trained * Pre down vs Cancer Untrained * Pre	0.0644439	-0.120259	3.74234	-1.93451	-0.120259	Cancer Trained * Pre down vs Healthy Aged-matched Trained * Pre	-0.00649374	Cancer Trained * Pre down vs Healthy Aged-matched Trained * Pre	0.0220763	0.158482	5.9577	2.44084	0.158482	Cancer Trained * Post up vs Cancer Untrained * Post	0.00846899	Cancer Trained * Post up vs Cancer Untrained * Post	0.199937	0.0818424	1.73327	1.31654	0.0818424	Cancer Trained * Post up vs Healthy Aged-matched Trained * Post	0.00427853	Cancer Trained * Post up vs Healthy Aged-matched Trained * Post	2.21295	0.116617	0.263487	1
572954	cg03963174	C1orf21	0.0847769	1		ENST00000477517.1;ENST00000489143.1	TSS1500;5'UTR	C1orf21;C1orf21						NM_030806	Body	C1orf21	0.00756935	0.269308	8.44156	2.90544	0.269308	Cancer Trained * Post up vs Cancer Trained * Pre	0.0124591	Cancer Trained * Post up vs Cancer Trained * Pre	0.635821	-0.0405645	0.229824	-0.4794	-0.0405645	Healthy Aged-matched Trained * Post down vs Healthy Aged-matched Trained * Pre	-0.00200317	Healthy Aged-matched Trained * Post down vs Healthy Aged-matched Trained * Pre	0.191687	0.131928	1.80072	1.34191	0.131928	Cancer Untrained * Post up vs Cancer Untrained * Pre	0.0067848	Cancer Untrained * Post up vs Cancer Untrained * Pre	0.730486	-0.0342487	0.121355	-0.348361	-0.0342487	Cancer Trained * Pre down vs Cancer Untrained * Pre	-0.00132855	Cancer Trained * Pre down vs Cancer Untrained * Pre	0.0564112	-0.17754	4.00226	-2.00056	-0.17754	Cancer Trained * Pre down vs Healthy Aged-matched Trained * Pre	-0.0084239	Cancer Trained * Pre down vs Healthy Aged-matched Trained * Pre	0.276449	0.103132	1.23796	1.11264	0.103132	Cancer Trained * Post up vs Cancer Untrained * Post	0.0043458	Cancer Trained * Post up vs Cancer Untrained * Post	0.148432	0.132333	2.22354	1.49116	0.132333	Cancer Trained * Post up vs Healthy Aged-matched Trained * Post	0.00603842	Cancer Trained * Post up vs Healthy Aged-matched Trained * Post	2.21289	0.237654	0.536978	1
253198	cg16000967	LRRC58	0.0847918	3		ENST00000295628.3;ENST00000494869.1	TSS1500;5'UTR	LRRC58;RP11-174O3.3		Promoter_Associated	3:120067126-120068951	S_Shore	chr3:120067499-120068531	NM_001099678	TSS1500	LRRC58	0.00717943	-0.425904	8.57118	-2.92766	-0.425904	Cancer Trained * Post down vs Cancer Trained * Pre	-0.0124491	Cancer Trained * Post down vs Cancer Trained * Pre	0.65969	0.059182	0.198599	0.445644	0.059182	Healthy Aged-matched Trained * Post up vs Healthy Aged-matched Trained * Pre	0.00154144	Healthy Aged-matched Trained * Post up vs Healthy Aged-matched Trained * Pre	0.246418	0.183142	1.40876	1.18691	0.183142	Cancer Untrained * Post up vs Cancer Untrained * Pre	0.00589241	Cancer Untrained * Post up vs Cancer Untrained * Pre	0.1752	0.215295	1.94684	1.39529	0.215295	Cancer Trained * Pre up vs Cancer Untrained * Pre	0.00721516	Cancer Trained * Pre up vs Cancer Untrained * Pre	0.177357	0.193337	1.92679	1.38809	0.193337	Cancer Trained * Pre up vs Healthy Aged-matched Trained * Pre	0.0061977	Cancer Trained * Pre up vs Healthy Aged-matched Trained * Pre	0.0120713	-0.393751	7.32589	-2.70664	-0.393751	Cancer Trained * Post down vs Cancer Untrained * Post	-0.0111264	Cancer Trained * Post down vs Cancer Untrained * Post	0.0464977	-0.29175	4.38758	-2.09466	-0.29175	Cancer Trained * Post down vs Healthy Aged-matched Trained * Post	-0.00779285	Cancer Trained * Post down vs Healthy Aged-matched Trained * Post	2.21276	0.585367	1.32271	1
284201	cg05682094	PCNA	0.0848176	20		ENST00000379160.3;ENST00000467923.1;ENST00000468817.1;ENST00000486875.1	TSS1500;5'UTR;5'UTR;5'UTR	PCNA;CDS2;CDS2;CDS2		Promoter_Associated	20:5106872-5108738	Island	chr20:5107202-5108086	NM_002592;NM_003818	TSS1500;Body	PCNA;CDS2	0.00793099	-0.323379	8.32773	-2.88578	-0.323379	Cancer Trained * Post down vs Cancer Trained * Pre	-0.00595383	Cancer Trained * Post down vs Cancer Trained * Pre	0.512363	-0.0679902	0.441751	-0.664643	-0.0679902	Healthy Aged-matched Trained * Post down vs Healthy Aged-matched Trained * Pre	-0.00115637	Healthy Aged-matched Trained * Post down vs Healthy Aged-matched Trained * Pre	0.65619	0.0535522	0.203004	0.45056	0.0535522	Cancer Untrained * Post up vs Cancer Untrained * Pre	0.00121296	Cancer Untrained * Post up vs Cancer Untrained * Pre	0.019167	0.297626	6.27038	2.50407	0.297626	Cancer Trained * Pre up vs Cancer Untrained * Pre	0.00584058	Cancer Trained * Pre up vs Cancer Untrained * Pre	0.0521823	0.218735	4.1565	2.03875	0.218735	Cancer Trained * Pre up vs Healthy Aged-matched Trained * Pre	0.00440539	Cancer Trained * Pre up vs Healthy Aged-matched Trained * Pre	0.485677	-0.0793046	0.500841	-0.707701	-0.0793046	Cancer Trained * Post down vs Cancer Untrained * Post	-0.00132621	Cancer Trained * Post down vs Cancer Untrained * Post	0.735479	-0.0366539	0.116716	-0.341638	-0.0366539	Cancer Trained * Post down vs Healthy Aged-matched Trained * Post	-0.000392072	Cancer Trained * Post down vs Healthy Aged-matched Trained * Post	2.21254	0.347294	0.784833	1
687740	cg22344188		0.0848208	1		ENST00000468573.1;ENST00000492335.1	5'UTR;5'UTR	CHRM3;CHRM3		Unclassified_Cell_type_specific	1:239550865-239551086	Island	chr1:239550108-239551339				0.00506959	-0.468917	9.44021	-3.07249	-0.468917	Cancer Trained * Post down vs Cancer Trained * Pre	-0.0133079	Cancer Trained * Post down vs Cancer Trained * Pre	0.510827	-0.0929389	0.445006	-0.667088	-0.0929389	Healthy Aged-matched Trained * Post down vs Healthy Aged-matched Trained * Pre	-0.0027637	Healthy Aged-matched Trained * Post down vs Healthy Aged-matched Trained * Pre	0.653542	0.073538	0.206377	0.454287	0.073538	Cancer Untrained * Post up vs Cancer Untrained * Pre	0.00255334	Cancer Untrained * Post up vs Cancer Untrained * Pre	0.288155	0.175679	1.17782	1.08527	0.175679	Cancer Trained * Pre up vs Cancer Untrained * Pre	0.00561338	Cancer Trained * Pre up vs Cancer Untrained * Pre	0.237696	0.176767	1.46346	1.20973	0.176767	Cancer Trained * Pre up vs Healthy Aged-matched Trained * Pre	0.00527436	Cancer Trained * Pre up vs Healthy Aged-matched Trained * Pre	0.0239947	-0.366775	5.77551	-2.40323	-0.366775	Cancer Trained * Post down vs Cancer Untrained * Post	-0.0102479	Cancer Trained * Post down vs Cancer Untrained * Post	0.184929	-0.199211	1.85868	-1.36334	-0.199211	Cancer Trained * Post down vs Healthy Aged-matched Trained * Post	-0.00526988	Cancer Trained * Post down vs Healthy Aged-matched Trained * Post	2.21251	0.644177	1.45576	1
116915	cg11699603	OAF	0.0848429	11		ENST00000328965.3;ENST00000328965.3;ENST00000531220.1	5'UTR;1stExon;TSS200	OAF;OAF;OAF		Unclassified_Cell_type_specific	11:120081679-120082057	Island	chr11:120081487-120082345	NM_178507;NM_178507	5'UTR;1stExon	OAF;OAF	0.00854394	-0.312807	8.14719	-2.85433	-0.312807	Cancer Trained * Post down vs Cancer Trained * Pre	-0.00402561	Cancer Trained * Post down vs Cancer Trained * Pre	0.438281	-0.0788025	0.620462	-0.787694	-0.0788025	Healthy Aged-matched Trained * Post down vs Healthy Aged-matched Trained * Pre	-0.00106418	Healthy Aged-matched Trained * Post down vs Healthy Aged-matched Trained * Pre	0.943272	0.00835488	0.00516632	0.0718771	0.00835488	Cancer Untrained * Post up vs Cancer Untrained * Pre	0.000208314	Cancer Untrained * Post up vs Cancer Untrained * Pre	0.23382	0.14182	1.48859	1.22008	0.14182	Cancer Trained * Pre up vs Cancer Untrained * Pre	0.00202838	Cancer Trained * Pre up vs Cancer Untrained * Pre	0.0640274	0.203319	3.75489	1.93775	0.203319	Cancer Trained * Pre up vs Healthy Aged-matched Trained * Pre	0.00267216	Cancer Trained * Pre up vs Healthy Aged-matched Trained * Pre	0.114268	-0.179343	2.67806	-1.63648	-0.179343	Cancer Trained * Post down vs Cancer Untrained * Post	-0.00220554	Cancer Trained * Post down vs Cancer Untrained * Post	0.77235	-0.0306862	0.0855318	-0.292458	-0.0306862	Cancer Trained * Post down vs Healthy Aged-matched Trained * Post	-0.000289264	Cancer Trained * Post down vs Healthy Aged-matched Trained * Post	2.21232	0.332127	0.750631	1
314045	cg26628961	NRD1	0.0848473	1		ENST00000539524.1;ENST00000491410.1;ENST00000539524.1;ENST00000544028.1;ENST00000468722	1stExon;3'UTR;5'UTR;5'UTR;3'UTR;5'UTR	NRD1;NRD1;NRD1;NRD1;NRD1;NRD1		Promoter_Associated_Cell_type_specific	1:52343345-52343677	N_Shore	chr1:52344178-52344939	NM_001242361;NM_001242361;NM_001101662;NM_002525	1stExon;5'UTR;Body;Body	NRD1;NRD1;NRD1;NRD1	0.00976019	-0.414494	7.82764	-2.79779	-0.414494	Cancer Trained * Post down vs Cancer Trained * Pre	-0.0148017	Cancer Trained * Post down vs Cancer Trained * Pre	0.368079	-0.123971	0.840268	-0.916661	-0.123971	Healthy Aged-matched Trained * Post down vs Healthy Aged-matched Trained * Pre	-0.00526484	Healthy Aged-matched Trained * Post down vs Healthy Aged-matched Trained * Pre	0.287422	-0.170803	1.18149	-1.08696	-0.170803	Cancer Untrained * Post down vs Cancer Untrained * Pre	-0.00621716	Cancer Untrained * Post down vs Cancer Untrained * Pre	0.98035	0.00390927	0.000618917	0.024878	0.00390927	Cancer Trained * Pre up vs Cancer Untrained * Pre	0.000538011	Cancer Trained * Pre up vs Cancer Untrained * Pre	0.698494	0.0555803	0.153541	0.391843	0.0555803	Cancer Trained * Pre up vs Healthy Aged-matched Trained * Pre	0.00219528	Cancer Trained * Pre up vs Healthy Aged-matched Trained * Pre	0.118103	-0.239782	2.61955	-1.6185	-0.239782	Cancer Trained * Post down vs Cancer Untrained * Post	-0.00804648	Cancer Trained * Post down vs Cancer Untrained * Post	0.11015	-0.234942	2.7435	-1.65635	-0.234942	Cancer Trained * Post down vs Healthy Aged-matched Trained * Post	-0.00734154	Cancer Trained * Post down vs Healthy Aged-matched Trained * Post	2.21228	0.606953	1.37178	1
220322	cg08203476	PPP1R13B	0.0848566	14		ENST00000365405.1;ENST00000556325.1;ENST00000554106.1;ENST00000380023.2;ENST00000554136	TSS1500;3'UTR;3'UTR;5'UTR;3'UTR;5'UTR	SNORD51;PPP1R13B;PPP1R13B;PPP1R13B;PPP1R13B;PPP1R13B						NM_015316	Body	PPP1R13B	0.00509295	0.284474	9.42854	3.07059	0.284474	Cancer Trained * Post up vs Cancer Trained * Pre	0.0130254	Cancer Trained * Post up vs Cancer Trained * Pre	0.276595	0.0940692	1.23719	1.11229	0.0940692	Healthy Aged-matched Trained * Post up vs Healthy Aged-matched Trained * Pre	0.00404419	Healthy Aged-matched Trained * Post up vs Healthy Aged-matched Trained * Pre	0.649317	0.0452259	0.211827	0.460247	0.0452259	Cancer Untrained * Post up vs Cancer Untrained * Pre	0.00181918	Cancer Untrained * Post up vs Cancer Untrained * Pre	0.346631	-0.0942577	0.920115	-0.959226	-0.0942577	Cancer Trained * Pre down vs Cancer Untrained * Pre	-0.00478541	Cancer Trained * Pre down vs Cancer Untrained * Pre	0.27747	-0.0984767	1.23258	-1.11022	-0.0984767	Cancer Trained * Pre down vs Healthy Aged-matched Trained * Pre	-0.0049696	Cancer Trained * Pre down vs Healthy Aged-matched Trained * Pre	0.130151	0.14499	2.44927	1.56501	0.14499	Cancer Trained * Post up vs Cancer Untrained * Post	0.00642085	Cancer Trained * Post up vs Cancer Untrained * Post	0.309944	0.0919278	1.07409	1.03638	0.0919278	Cancer Trained * Post up vs Healthy Aged-matched Trained * Post	0.00401165	Cancer Trained * Post up vs Healthy Aged-matched Trained * Post	2.2122	0.237342	0.536438	1
255916	cg13922442	TARP	0.0848648	7										NM_001003806;NM_001003799	5'UTR;5'UTR	TARP;TARP	0.00841505	0.260399	8.18395	2.86076	0.260399	Cancer Trained * Post up vs Cancer Trained * Pre	0.0155471	Cancer Trained * Post up vs Cancer Trained * Pre	0.550852	0.0502436	0.365617	0.604663	0.0502436	Healthy Aged-matched Trained * Post up vs Healthy Aged-matched Trained * Pre	0.0025411	Healthy Aged-matched Trained * Post up vs Healthy Aged-matched Trained * Pre	0.168649	0.136864	2.00961	1.41761	0.136864	Cancer Untrained * Post up vs Cancer Untrained * Pre	0.00840726	Cancer Untrained * Post up vs Cancer Untrained * Pre	0.306536	-0.100781	1.08966	-1.04387	-0.100781	Cancer Trained * Pre down vs Cancer Untrained * Pre	-0.005859	Cancer Trained * Pre down vs Cancer Untrained * Pre	0.146151	-0.130719	2.24985	-1.49995	-0.130719	Cancer Trained * Pre down vs Healthy Aged-matched Trained * Pre	-0.00813568	Cancer Trained * Pre down vs Healthy Aged-matched Trained * Pre	0.804651	0.0227536	0.0624862	0.249972	0.0227536	Cancer Trained * Post up vs Cancer Untrained * Post	0.00128081	Cancer Trained * Post up vs Cancer Untrained * Post	0.370741	0.0794359	0.83082	0.911493	0.0794359	Cancer Trained * Post up vs Healthy Aged-matched Trained * Post	0.0048703	Cancer Trained * Post up vs Healthy Aged-matched Trained * Post	2.21213	0.229106	0.51784	1
266476	cg06530131	MGAT5	0.0848986	2										NM_002410	Body	MGAT5	0.00496915	0.342613	9.49104	3.08075	0.342613	Cancer Trained * Post up vs Cancer Trained * Pre	0.0131703	Cancer Trained * Post up vs Cancer Trained * Pre	0.506161	0.0684796	0.454999	0.674536	0.0684796	Healthy Aged-matched Trained * Post up vs Healthy Aged-matched Trained * Pre	0.00261087	Healthy Aged-matched Trained * Post up vs Healthy Aged-matched Trained * Pre	0.9066	0.0139806	0.0140477	0.118523	0.0139806	Cancer Untrained * Post up vs Cancer Untrained * Pre	0.000494722	Cancer Untrained * Post up vs Cancer Untrained * Pre	0.332212	-0.116641	0.97782	-0.988848	-0.116641	Cancer Trained * Pre down vs Cancer Untrained * Pre	-0.0048768	Cancer Trained * Pre down vs Cancer Untrained * Pre	0.119894	-0.171456	2.59298	-1.61027	-0.171456	Cancer Trained * Pre down vs Healthy Aged-matched Trained * Pre	-0.00686883	Cancer Trained * Pre down vs Healthy Aged-matched Trained * Pre	0.0681816	0.211991	3.63364	1.90621	0.211991	Cancer Trained * Post up vs Cancer Untrained * Post	0.00779878	Cancer Trained * Post up vs Cancer Untrained * Post	0.34412	0.102677	0.929919	0.964323	0.102677	Cancer Trained * Post up vs Healthy Aged-matched Trained * Post	0.0036906	Cancer Trained * Post up vs Healthy Aged-matched Trained * Post	2.21184	0.341945	0.772989	1
717886	cg26831698	RCL1	0.0849434	9		ENST00000442869.1;ENST00000473230.1	5'UTR;5'UTR	RCL1;RCL1						NM_001286700;NM_001286699;NM_005772	5'UTR;5'UTR;Body	RCL1;RCL1;RCL1	0.00661513	0.25636	8.77308	2.96194	0.25636	Cancer Trained * Post up vs Cancer Trained * Pre	0.0196438	Cancer Trained * Post up vs Cancer Trained * Pre	0.54515	0.0484653	0.376266	0.613405	0.0484653	Healthy Aged-matched Trained * Post up vs Healthy Aged-matched Trained * Pre	0.00381635	Healthy Aged-matched Trained * Post up vs Healthy Aged-matched Trained * Pre	0.861853	-0.0161404	0.0309121	-0.175818	-0.0161404	Cancer Untrained * Post down vs Cancer Untrained * Pre	-0.000717971	Cancer Untrained * Post down vs Cancer Untrained * Pre	0.0721469	-0.172369	3.52548	-1.87763	-0.172369	Cancer Trained * Pre down vs Cancer Untrained * Pre	-0.0128262	Cancer Trained * Pre down vs Cancer Untrained * Pre	0.493848	-0.0575408	0.482162	-0.694379	-0.0575408	Cancer Trained * Pre down vs Healthy Aged-matched Trained * Pre	-0.00447958	Cancer Trained * Pre down vs Healthy Aged-matched Trained * Pre	0.258249	0.100131	1.33841	1.1569	0.100131	Cancer Trained * Post up vs Cancer Untrained * Post	0.00753552	Cancer Trained * Post up vs Cancer Untrained * Post	0.0816344	0.150354	3.29207	1.81441	0.150354	Cancer Trained * Post up vs Healthy Aged-matched Trained * Post	0.0113478	Cancer Trained * Post up vs Healthy Aged-matched Trained * Post	2.21145	0.207078	0.468196	1
70610	cg22011966	HPSE	0.0849565	4		ENST00000405413.2;ENST00000311412.5;ENST00000454730.2;ENST00000513463.1;ENST00000405413	5'UTR;TSS200;TSS1500;TSS1500;1stExon	HPSE;HPSE;HPSE;HPSE;HPSE		Unclassified_Cell_type_specific	4:84255006-84256489	Island	chr4:84255726-84256399	NM_006665;NM_006665;NM_001166498;NM_001098540;NM_001166498	5'UTR;1stExon;1stExon;TSS200;5'UTR	HPSE;HPSE;HPSE;HPSE;HPSE	0.00590592	-0.567948	9.05536	-3.00921	-0.567948	Cancer Trained * Post down vs Cancer Trained * Pre	-0.0165797	Cancer Trained * Post down vs Cancer Trained * Pre	0.653794	-0.0782088	0.206054	-0.453932	-0.0782088	Healthy Aged-matched Trained * Post down vs Healthy Aged-matched Trained * Pre	-0.00279134	Healthy Aged-matched Trained * Post down vs Healthy Aged-matched Trained * Pre	0.831592	0.0430189	0.0461802	0.214896	0.0430189	Cancer Untrained * Post up vs Cancer Untrained * Pre	0.00191617	Cancer Untrained * Post up vs Cancer Untrained * Pre	0.443571	0.155847	0.606088	0.778517	0.155847	Cancer Trained * Pre up vs Cancer Untrained * Pre	0.0057084	Cancer Trained * Pre up vs Cancer Untrained * Pre	0.175108	0.252187	1.9477	1.3956	0.252187	Cancer Trained * Pre up vs Healthy Aged-matched Trained * Pre	0.0082093	Cancer Trained * Pre up vs Healthy Aged-matched Trained * Pre	0.0235651	-0.455119	5.81486	-2.4114	-0.455119	Cancer Trained * Post down vs Cancer Untrained * Post	-0.0127875	Cancer Trained * Post down vs Cancer Untrained * Post	0.200573	-0.237552	1.72821	-1.31461	-0.237552	Cancer Trained * Post down vs Healthy Aged-matched Trained * Post	-0.00557907	Cancer Trained * Post down vs Healthy Aged-matched Trained * Post	2.21134	0.984637	2.22634	1
80823	cg26336731	XRCC6	0.0849571	22		ENST00000464116.1;ENST00000402580.3;ENST00000428575.2;ENST00000359308.4;ENST00000405878	TSS1500;TSS1500;TSS1500;TSS1500;TSS1500;TSS1500;TSS1500;1stExon;5'UTR;TSS200;3'UTR	XRCC6;XRCC6;XRCC6;XRCC6;XRCC6;XRCC6;XRCC6;PPPDE2;PPPDE2;XRCC6;CSDC2		Promoter_Associated	22:42016159-42018029	Island	chr22:42016301-42017784	NM_001469;NM_015704	TSS1500;TSS200	XRCC6;PPPDE2	0.00491677	-0.306901	9.51801	-3.08513	-0.306901	Cancer Trained * Post down vs Cancer Trained * Pre	-0.00514549	Cancer Trained * Post down vs Cancer Trained * Pre	0.464707	-0.0674261	0.5513	-0.742496	-0.0674261	Healthy Aged-matched Trained * Post down vs Healthy Aged-matched Trained * Pre	-0.00125534	Healthy Aged-matched Trained * Post down vs Healthy Aged-matched Trained * Pre	0.860525	-0.0187313	0.031516	-0.177528	-0.0187313	Cancer Untrained * Post down vs Cancer Untrained * Pre	-0.000229434	Cancer Untrained * Post down vs Cancer Untrained * Pre	0.405019	0.0893709	0.717447	0.847022	0.0893709	Cancer Trained * Pre up vs Cancer Untrained * Pre	0.00165133	Cancer Trained * Pre up vs Cancer Untrained * Pre	0.180592	0.131188	1.89727	1.37741	0.131188	Cancer Trained * Pre up vs Healthy Aged-matched Trained * Pre	0.00221449	Cancer Trained * Pre up vs Healthy Aged-matched Trained * Pre	0.0566566	-0.198799	3.99371	-1.99843	-0.198799	Cancer Trained * Post down vs Cancer Untrained * Post	-0.00326472	Cancer Trained * Post down vs Cancer Untrained * Post	0.266338	-0.108286	1.29266	-1.13695	-0.108286	Cancer Trained * Post down vs Healthy Aged-matched Trained * Post	-0.00167566	Cancer Trained * Post down vs Healthy Aged-matched Trained * Post	2.21133	0.273536	0.618486	1
12193	cg24295800	NRF1	0.0849635	7		ENST00000393232.1;ENST00000477428.1;ENST00000454688.1;ENST00000223190.4	TSS200;TSS200;TSS200;TSS200	NRF1;NRF1;NRF1;NRF1		Promoter_Associated	7:129251357-129251786	Island	chr7:129251237-129252441	NM_005011	TSS200	NRF1	0.00728582	-0.302109	8.53506	-2.92148	-0.302109	Cancer Trained * Post down vs Cancer Trained * Pre	-0.00504753	Cancer Trained * Post down vs Cancer Trained * Pre	0.660267	-0.041992	0.197877	-0.444834	-0.041992	Healthy Aged-matched Trained * Post down vs Healthy Aged-matched Trained * Pre	-0.000672484	Healthy Aged-matched Trained * Post down vs Healthy Aged-matched Trained * Pre	0.572314	0.0627573	0.327383	0.572174	0.0627573	Cancer Untrained * Post up vs Cancer Untrained * Pre	0.00112725	Cancer Untrained * Post up vs Cancer Untrained * Pre	0.225535	0.136294	1.54412	1.24263	0.136294	Cancer Trained * Pre up vs Cancer Untrained * Pre	0.00241002	Cancer Trained * Pre up vs Cancer Untrained * Pre	0.0781721	0.181846	3.37348	1.8367	0.181846	Cancer Trained * Pre up vs Healthy Aged-matched Trained * Pre	0.00302126	Cancer Trained * Pre up vs Healthy Aged-matched Trained * Pre	0.0364573	-0.228572	4.88569	-2.21036	-0.228572	Cancer Trained * Post down vs Cancer Untrained * Post	-0.00376477	Cancer Trained * Post down vs Cancer Untrained * Post	0.436641	-0.0782701	0.624973	-0.790552	-0.0782701	Cancer Trained * Post down vs Healthy Aged-matched Trained * Post	-0.00135379	Cancer Trained * Post down vs Healthy Aged-matched Trained * Post	2.21128	0.295578	0.668343	1
48399	cg22933469	C3orf31	0.0849769	3		ENST00000494388.1;ENST00000455809.1;ENST00000444133.2;ENST00000494388.1;ENST00000457498	3'UTR;1stExon;1stExon;1stExon;1stExon;1stExon;1stExon;1stExon;5'UTR;5'UTR;5'UTR;5'UTR;5	TAMM41;TAMM41;TAMM41;TAMM41;TAMM41;TAMM41;TAMM41;TAMM41;TAMM41;TAMM41;TAMM41;TAMM41;TAM		Promoter_Associated	3:11887734-11889427	Island	chr3:11887799-11888538	NM_138807;NM_138807	5'UTR;1stExon	C3orf31;C3orf31	0.00589041	-0.361922	9.06195	-3.01031	-0.361922	Cancer Trained * Post down vs Cancer Trained * Pre	-0.00965947	Cancer Trained * Post down vs Cancer Trained * Pre	0.651186	-0.0502237	0.209406	-0.457609	-0.0502237	Healthy Aged-matched Trained * Post down vs Healthy Aged-matched Trained * Pre	-0.0017305	Healthy Aged-matched Trained * Post down vs Healthy Aged-matched Trained * Pre	0.218587	-0.160934	1.59271	-1.26202	-0.160934	Cancer Untrained * Post down vs Cancer Untrained * Pre	-0.0040597	Cancer Untrained * Post down vs Cancer Untrained * Pre	0.597547	0.0681918	0.285958	0.53475	0.0681918	Cancer Trained * Pre up vs Cancer Untrained * Pre	0.00209046	Cancer Trained * Pre up vs Cancer Untrained * Pre	0.154325	0.169087	2.15774	1.46892	0.169087	Cancer Trained * Pre up vs Healthy Aged-matched Trained * Pre	0.00445014	Cancer Trained * Pre up vs Healthy Aged-matched Trained * Pre	0.279877	-0.132796	1.22001	-1.10454	-0.132796	Cancer Trained * Post down vs Cancer Untrained * Post	-0.00350931	Cancer Trained * Post down vs Cancer Untrained * Post	0.22688	-0.142612	1.53494	-1.23893	-0.142612	Cancer Trained * Post down vs Healthy Aged-matched Trained * Post	-0.00347883	Cancer Trained * Post down vs Healthy Aged-matched Trained * Post	2.21116	0.399522	0.90342	1
196192	cg14252492	ALX4	0.0849772	11		ENST00000329255.3	TSS1500	ALX4				N_Shore	chr11:44332314-44332757	NM_021926	TSS1500	ALX4	0.00412299	-0.465617	9.96983	-3.1575	-0.465617	Cancer Trained * Post down vs Cancer Trained * Pre	-0.0361562	Cancer Trained * Post down vs Cancer Trained * Pre	0.860812	0.0238481	0.0313849	0.177158	0.0238481	Healthy Aged-matched Trained * Post up vs Healthy Aged-matched Trained * Pre	0.00168391	Healthy Aged-matched Trained * Post up vs Healthy Aged-matched Trained * Pre	0.681038	-0.0650489	0.172965	-0.415891	-0.0650489	Cancer Untrained * Post down vs Cancer Untrained * Pre	-0.00530483	Cancer Untrained * Post down vs Cancer Untrained * Pre	0.368679	0.143191	0.838129	0.915494	0.143191	Cancer Trained * Pre up vs Cancer Untrained * Pre	0.0120045	Cancer Trained * Pre up vs Cancer Untrained * Pre	0.0522362	0.287771	4.15444	2.03825	0.287771	Cancer Trained * Pre up vs Healthy Aged-matched Trained * Pre	0.0226158	Cancer Trained * Pre up vs Healthy Aged-matched Trained * Pre	0.093204	-0.257377	3.04628	-1.74536	-0.257377	Cancer Trained * Post down vs Cancer Untrained * Post	-0.0188468	Cancer Trained * Post down vs Cancer Untrained * Post	0.165502	-0.201694	2.04082	-1.42857	-0.201694	Cancer Trained * Post down vs Healthy Aged-matched Trained * Post	-0.0152242	Cancer Trained * Post down vs Healthy Aged-matched Trained * Post	2.21116	0.601034	1.35909	1
67360	cg05800683	KCTD1	0.0849827	18		ENST00000417602.1;ENST00000408011.2;ENST00000317932.6	TSS1500;TSS1500;5'UTR	KCTD1;KCTD1;KCTD1		Unclassified	18:24128947-24129862	Island	chr18:24126780-24131138	NM_198991;NM_001136205;NM_001142730	5'UTR;TSS1500;TSS1500	KCTD1;KCTD1;KCTD1	0.00778033	-0.27162	8.37444	-2.89386	-0.27162	Cancer Trained * Post down vs Cancer Trained * Pre	-0.00529958	Cancer Trained * Post down vs Cancer Trained * Pre	0.760345	-0.0264232	0.0951008	-0.308384	-0.0264232	Healthy Aged-matched Trained * Post down vs Healthy Aged-matched Trained * Pre	-0.000499933	Healthy Aged-matched Trained * Post down vs Healthy Aged-matched Trained * Pre	0.640908	-0.0470057	0.222936	-0.472161	-0.0470057	Cancer Untrained * Post down vs Cancer Untrained * Pre	-0.00094282	Cancer Untrained * Post down vs Cancer Untrained * Pre	0.549727	0.0603682	0.367702	0.606384	0.0603682	Cancer Trained * Pre up vs Cancer Untrained * Pre	0.00130848	Cancer Trained * Pre up vs Cancer Untrained * Pre	0.0650009	0.173458	3.72569	1.9302	0.173458	Cancer Trained * Pre up vs Healthy Aged-matched Trained * Pre	0.00346484	Cancer Trained * Pre up vs Healthy Aged-matched Trained * Pre	0.0924033	-0.164246	3.06213	-1.74989	-0.164246	Cancer Trained * Post down vs Cancer Untrained * Post	-0.00304827	Cancer Trained * Post down vs Cancer Untrained * Post	0.432213	-0.0717395	0.637289	-0.798304	-0.0717395	Cancer Trained * Post down vs Healthy Aged-matched Trained * Post	-0.00133481	Cancer Trained * Post down vs Healthy Aged-matched Trained * Post	2.21111	0.243494	0.550615	1
549754	cg03488624	PKD1L1	0.0849869	7		ENST00000462350.1;ENST00000483616.1;ENST00000436444.1;ENST00000418326.1	TSS1500;3'UTR;3'UTR;5'UTR	PKD1L1;PKD1L1;HUS1;C7orf69						NM_138295;NM_001302627;NM_025031	Body;5'UTR;Body	PKD1L1;C7orf69;C7orf69	0.00671785	0.312078	8.73496	2.9555	0.312078	Cancer Trained * Post up vs Cancer Trained * Pre	0.0118633	Cancer Trained * Post up vs Cancer Trained * Pre	0.247907	0.11404	1.39968	1.18308	0.11404	Healthy Aged-matched Trained * Post up vs Healthy Aged-matched Trained * Pre	0.00443308	Healthy Aged-matched Trained * Post up vs Healthy Aged-matched Trained * Pre	0.519941	0.0730947	0.425946	0.652646	0.0730947	Cancer Untrained * Post up vs Cancer Untrained * Pre	0.0028843	Cancer Untrained * Post up vs Cancer Untrained * Pre	0.580106	-0.0627782	0.314196	-0.560532	-0.0627782	Cancer Trained * Pre down vs Cancer Untrained * Pre	-0.00304869	Cancer Trained * Pre down vs Cancer Untrained * Pre	0.528626	-0.0646023	0.408339	-0.639014	-0.0646023	Cancer Trained * Pre down vs Healthy Aged-matched Trained * Pre	-0.00299285	Cancer Trained * Pre down vs Healthy Aged-matched Trained * Pre	0.107649	0.176205	2.78465	1.66873	0.176205	Cancer Trained * Post up vs Cancer Untrained * Post	0.00593032	Cancer Trained * Post up vs Cancer Untrained * Post	0.198834	0.133436	1.74208	1.31988	0.133436	Cancer Trained * Post up vs Healthy Aged-matched Trained * Post	0.00443738	Cancer Trained * Post up vs Healthy Aged-matched Trained * Post	2.21108	0.308161	0.696858	1
26992	cg02073954	ZNF193	0.0849909	6		ENST00000531941.1;ENST00000527436.1;ENST00000531981.1;ENST00000531981.1;ENST00000425468	5'UTR;TSS200;1stExon;5'UTR;1stExon;5'UTR;1stExon;1stExon;5'UTR	ZNF193;ZNF193;ZNF193;ZNF193;ZNF193;ZNF193;ZNF193;ZNF193;ZNF193				Island	chr6:28192961-28193284	NM_006299;NM_006299	5'UTR;1stExon	ZNF193;ZNF193	0.00599975	-0.286619	9.01595	-3.00266	-0.286619	Cancer Trained * Post down vs Cancer Trained * Pre	-0.00482266	Cancer Trained * Post down vs Cancer Trained * Pre	0.985948	0.00155012	0.000316456	0.0177892	0.00155012	Healthy Aged-matched Trained * Post up vs Healthy Aged-matched Trained * Pre	-1.56847e-05	Healthy Aged-matched Trained * Post down vs Healthy Aged-matched Trained * Pre	0.820472	0.0232194	0.052596	0.229338	0.0232194	Cancer Untrained * Post up vs Cancer Untrained * Pre	0.000562124	Cancer Untrained * Post up vs Cancer Untrained * Pre	0.508843	0.0678598	0.449236	0.670251	0.0678598	Cancer Trained * Pre up vs Cancer Untrained * Pre	0.0012829	Cancer Trained * Pre up vs Cancer Untrained * Pre	0.149878	0.135774	2.20711	1.48564	0.135774	Cancer Trained * Pre up vs Healthy Aged-matched Trained * Pre	0.0023432	Cancer Trained * Pre up vs Healthy Aged-matched Trained * Pre	0.0178773	-0.241978	6.42622	-2.535	-0.241978	Cancer Trained * Post down vs Cancer Untrained * Post	-0.00410188	Cancer Trained * Post down vs Cancer Untrained * Post	0.107895	-0.152395	2.78055	-1.6675	-0.152395	Cancer Trained * Post down vs Healthy Aged-matched Trained * Post	-0.00246377	Cancer Trained * Post down vs Healthy Aged-matched Trained * Post	2.21104	0.251828	0.569479	1
503464	cg07206202	ZNF323	0.0850526	6		ENST00000446474.1;ENST00000435857.1	5'UTR;5'UTR	ZNF323;ZNF323						NM_001135216;NR_024164;NM_001135215;NM_030899;NM_145909;NR_024165	Body;Body;Body;Body;Body;Body	ZNF323;ZNF323;ZNF323;ZNF323;ZNF323;ZNF323	0.0064936	0.249944	8.81903	2.96969	0.249944	Cancer Trained * Post up vs Cancer Trained * Pre	0.0103012	Cancer Trained * Post up vs Cancer Trained * Pre	0.456639	0.0580949	0.57173	0.756128	0.0580949	Healthy Aged-matched Trained * Post up vs Healthy Aged-matched Trained * Pre	0.00238749	Healthy Aged-matched Trained * Post up vs Healthy Aged-matched Trained * Pre	0.965892	0.00385579	0.00186555	0.0431921	0.00385579	Cancer Untrained * Post up vs Cancer Untrained * Pre	1.41799e-05	Cancer Untrained * Post up vs Cancer Untrained * Pre	0.0415145	-0.191837	4.6179	-2.14893	-0.191837	Cancer Trained * Pre down vs Cancer Untrained * Pre	-0.00813794	Cancer Trained * Pre down vs Cancer Untrained * Pre	0.234746	-0.0981164	1.48254	-1.21759	-0.0981164	Cancer Trained * Pre down vs Healthy Aged-matched Trained * Pre	-0.00434752	Cancer Trained * Pre down vs Healthy Aged-matched Trained * Pre	0.525065	0.0542519	0.415493	0.644588	0.0542519	Cancer Trained * Post up vs Cancer Untrained * Post	0.00214911	Cancer Trained * Post up vs Cancer Untrained * Post	0.255731	0.0937332	1.35304	1.1632	0.0937332	Cancer Trained * Post up vs Healthy Aged-matched Trained * Post	0.00356621	Cancer Trained * Post up vs Healthy Aged-matched Trained * Post	2.21051	0.195735	0.442737	1
163818	cg20266755	ATG2B	0.0850538	14		ENST00000261834.5;ENST00000359933.4	TSS200;ExonBnd	ATG2B;ATG2B						NM_018036;NM_018036	ExonBnd;Body	ATG2B;ATG2B	0.0079276	0.236683	8.32876	2.88596	0.236683	Cancer Trained * Post up vs Cancer Trained * Pre	0.0104955	Cancer Trained * Post up vs Cancer Trained * Pre	0.999411	5.57899e-05	5.55316e-07	0.000745195	5.57899e-05	Healthy Aged-matched Trained * Post up vs Healthy Aged-matched Trained * Pre	-0.000113547	Healthy Aged-matched Trained * Post down vs Healthy Aged-matched Trained * Pre	0.209499	0.11205	1.65926	1.28812	0.11205	Cancer Untrained * Post up vs Cancer Untrained * Pre	0.00470812	Cancer Untrained * Post up vs Cancer Untrained * Pre	0.843299	-0.0173748	0.0398964	-0.199741	-0.0173748	Cancer Trained * Pre down vs Cancer Untrained * Pre	-0.000821662	Cancer Trained * Pre down vs Cancer Untrained * Pre	0.0904304	-0.138291	3.10187	-1.76121	-0.138291	Cancer Trained * Pre down vs Healthy Aged-matched Trained * Pre	-0.00635162	Cancer Trained * Pre down vs Healthy Aged-matched Trained * Pre	0.202826	0.107259	1.71045	1.30784	0.107259	Cancer Trained * Post up vs Cancer Untrained * Post	0.0049657	Cancer Trained * Post up vs Cancer Untrained * Post	0.222027	0.098336	1.56841	1.25236	0.098336	Cancer Trained * Post up vs Healthy Aged-matched Trained * Post	0.00425741	Cancer Trained * Post up vs Healthy Aged-matched Trained * Post	2.2105	0.185846	0.420371	1
16117	cg10673984	PPM1D	0.0850731	17		ENST00000305921.2;ENST00000544712.1;ENST00000392995.3	1stExon;5'UTR;1stExon	PPM1D;PPM1D;PPM1D				Island	chr17:58677223-58678217	NM_003620	1stExon	PPM1D	0.00868897	-0.297834	8.10655	-2.8472	-0.297834	Cancer Trained * Post down vs Cancer Trained * Pre	-0.00443462	Cancer Trained * Post down vs Cancer Trained * Pre	0.699984	0.0372229	0.151946	0.389802	0.0372229	Healthy Aged-matched Trained * Post up vs Healthy Aged-matched Trained * Pre	0.000499474	Healthy Aged-matched Trained * Post up vs Healthy Aged-matched Trained * Pre	0.538695	-0.0691624	0.388575	-0.623358	-0.0691624	Cancer Untrained * Post down vs Cancer Untrained * Pre	-0.00101601	Cancer Untrained * Post down vs Cancer Untrained * Pre	0.793943	0.0292913	0.0696967	0.264001	0.0292913	Cancer Trained * Pre up vs Cancer Untrained * Pre	0.000521096	Cancer Trained * Pre up vs Cancer Untrained * Pre	0.059651	0.1976	3.89268	1.97299	0.1976	Cancer Trained * Pre up vs Healthy Aged-matched Trained * Pre	0.00297864	Cancer Trained * Pre up vs Healthy Aged-matched Trained * Pre	0.0682083	-0.19938	3.63289	-1.90601	-0.19938	Cancer Trained * Post down vs Cancer Untrained * Post	-0.00289751	Cancer Trained * Post down vs Cancer Untrained * Post	0.182104	-0.137457	1.8837	-1.37248	-0.137457	Cancer Trained * Post down vs Healthy Aged-matched Trained * Post	-0.00195545	Cancer Trained * Post down vs Healthy Aged-matched Trained * Post	2.21033	0.302329	0.6839	1
583607	cg27041299	MBOAT2	0.0850736	2		ENST00000494760.1;ENST00000486484.1	TSS200;3'UTR	MBOAT2;MBOAT2						NM_138799	Body	MBOAT2	0.00995778	1.83949	7.77987	2.78924	1.83949	Cancer Trained * Post up vs Cancer Trained * Pre	0.0714931	Cancer Trained * Post up vs Cancer Trained * Pre	0.790006	0.162051	0.0724538	0.269172	0.162051	Healthy Aged-matched Trained * Post up vs Healthy Aged-matched Trained * Pre	0.0099642	Healthy Aged-matched Trained * Post up vs Healthy Aged-matched Trained * Pre	0.334574	0.688265	0.968132	0.983937	0.688265	Cancer Untrained * Post up vs Cancer Untrained * Pre	0.0388695	Cancer Untrained * Post up vs Cancer Untrained * Pre	0.909775	-0.0800763	0.0131048	-0.114476	-0.0800763	Cancer Trained * Pre down vs Cancer Untrained * Pre	-0.00724882	Cancer Trained * Pre down vs Cancer Untrained * Pre	0.777553	-0.180321	0.0815559	-0.28558	-0.180321	Cancer Trained * Pre down vs Healthy Aged-matched Trained * Pre	-0.0152462	Cancer Trained * Pre down vs Healthy Aged-matched Trained * Pre	0.116876	1.07115	2.63802	1.6242	1.07115	Cancer Trained * Post up vs Cancer Untrained * Post	0.0253748	Cancer Trained * Post up vs Cancer Untrained * Post	0.0257568	1.49712	5.62184	2.37104	1.49712	Cancer Trained * Post up vs Healthy Aged-matched Trained * Post	0.0462827	Cancer Trained * Post up vs Healthy Aged-matched Trained * Post	2.21033	12.0169	27.1834	1
127623	cg04112845	CYBRD1	0.0850792	2	DMR	ENST00000445146.1;ENST00000445146.1;ENST00000468308.1;ENST00000474182.1;ENST00000494587	5'UTR;1stExon;5'UTR;5'UTR;5'UTR	CYBRD1;CYBRD1;CYBRD1;CYBRD1;CYBRD1		Promoter_Associated_Cell_type_specific	2:172379551-172379805	Island	chr2:172378822-172380189	NM_001127383;NM_024843	Body;Body	CYBRD1;CYBRD1	0.00505594	-0.346012	9.44705	-3.07361	-0.346012	Cancer Trained * Post down vs Cancer Trained * Pre	-0.00456358	Cancer Trained * Post down vs Cancer Trained * Pre	0.968607	-0.00408514	0.00158019	-0.0397516	-0.00408514	Healthy Aged-matched Trained * Post down vs Healthy Aged-matched Trained * Pre	-3.81367e-05	Healthy Aged-matched Trained * Post down vs Healthy Aged-matched Trained * Pre	0.958246	-0.0063143	0.00279647	-0.0528817	-0.0063143	Cancer Untrained * Post down vs Cancer Untrained * Pre	-0.000213357	Cancer Untrained * Post down vs Cancer Untrained * Pre	0.314361	0.122601	1.05426	1.02677	0.122601	Cancer Trained * Pre up vs Cancer Untrained * Pre	0.00166028	Cancer Trained * Pre up vs Cancer Untrained * Pre	0.0492734	0.222748	4.271	2.06664	0.222748	Cancer Trained * Pre up vs Healthy Aged-matched Trained * Pre	0.00312234	Cancer Trained * Pre up vs Healthy Aged-matched Trained * Pre	0.0652276	-0.217097	3.71896	-1.92846	-0.217097	Cancer Trained * Post down vs Cancer Untrained * Post	-0.00268994	Cancer Trained * Post down vs Cancer Untrained * Post	0.279369	-0.119179	1.22265	-1.10573	-0.119179	Cancer Trained * Post down vs Healthy Aged-matched Trained * Post	-0.0014031	Cancer Trained * Post down vs Healthy Aged-matched Trained * Post	2.21028	0.350142	0.792077	1
751587	cg17947569	PRKDC	0.0850872	8		ENST00000384719.1;ENST00000523565.1;ENST00000518216.1	TSS1500;3'UTR;3'UTR	Y_RNA;PRKDC;PRKDC						NM_001081640;NM_006904	Body;Body	PRKDC;PRKDC	0.00743154	0.218426	8.48652	2.91316	0.218426	Cancer Trained * Post up vs Cancer Trained * Pre	0.0256897	Cancer Trained * Post up vs Cancer Trained * Pre	0.740331	-0.0229377	0.112305	-0.33512	-0.0229377	Healthy Aged-matched Trained * Post down vs Healthy Aged-matched Trained * Pre	-0.00266757	Healthy Aged-matched Trained * Post down vs Healthy Aged-matched Trained * Pre	0.831629	-0.0170863	0.0461596	-0.214848	-0.0170863	Cancer Untrained * Post down vs Cancer Untrained * Pre	-0.00219329	Cancer Untrained * Post down vs Cancer Untrained * Pre	0.614882	-0.0405178	0.259573	-0.509483	-0.0405178	Cancer Trained * Pre down vs Cancer Untrained * Pre	-0.00507875	Cancer Trained * Pre down vs Cancer Untrained * Pre	0.42719	-0.0579433	0.6515	-0.807156	-0.0579433	Cancer Trained * Pre down vs Healthy Aged-matched Trained * Pre	-0.00673797	Cancer Trained * Pre down vs Healthy Aged-matched Trained * Pre	0.0154022	0.194995	6.76341	2.60066	0.194995	Cancer Trained * Post up vs Cancer Untrained * Post	0.0228043	Cancer Trained * Post up vs Cancer Untrained * Post	0.0170841	0.183421	6.52837	2.55507	0.183421	Cancer Trained * Post up vs Healthy Aged-matched Trained * Post	0.0216193	Cancer Trained * Post up vs Healthy Aged-matched Trained * Post	2.21021	0.155319	0.351366	1
746974	cg05601726	LSAMP	0.085135	3		ENST00000498645.1	3'UTR	LSAMP						NM_002338	Body	LSAMP	0.00837972	0.367655	8.19413	2.86254	0.367655	Cancer Trained * Post up vs Cancer Trained * Pre	0.0260931	Cancer Trained * Post up vs Cancer Trained * Pre	0.610511	0.0604781	0.266072	0.515822	0.0604781	Healthy Aged-matched Trained * Post up vs Healthy Aged-matched Trained * Pre	0.00399377	Healthy Aged-matched Trained * Post up vs Healthy Aged-matched Trained * Pre	0.734419	0.0467346	0.117692	0.343063	0.0467346	Cancer Untrained * Post up vs Cancer Untrained * Pre	0.0051452	Cancer Untrained * Post up vs Cancer Untrained * Pre	0.869182	-0.0226681	0.0276884	-0.166398	-0.0226681	Cancer Trained * Pre down vs Cancer Untrained * Pre	-0.00108964	Cancer Trained * Pre down vs Cancer Untrained * Pre	0.282036	-0.135201	1.20884	-1.09947	-0.135201	Cancer Trained * Pre down vs Healthy Aged-matched Trained * Pre	-0.0108319	Cancer Trained * Pre down vs Healthy Aged-matched Trained * Pre	0.02866	0.298253	5.3925	2.32217	0.298253	Cancer Trained * Post up vs Cancer Untrained * Post	0.0198583	Cancer Trained * Post up vs Cancer Untrained * Post	0.174236	0.171976	1.9559	1.39853	0.171976	Cancer Trained * Post up vs Healthy Aged-matched Trained * Post	0.0112674	Cancer Trained * Post up vs Healthy Aged-matched Trained * Post	2.2098	0.455661	1.031	1
84000	cg02798749	RPUSD4	0.085154	11		ENST00000533050.1;ENST00000525812.1;ENST00000528985.1;ENST00000529731.1;ENST00000530043	1stExon;TSS1500;TSS200;TSS200;TSS200;TSS1500;TSS200;TSS200;TSS200;TSS200;1stExon;5'UTR;	FAM118B;RPUSD4;FAM118B;FAM118B;FAM118B;RPUSD4;RPUSD4;RPUSD4;RPUSD4;RPUSD4;FAM118B;FAM11		Promoter_Associated	11:126080920-126082559	Island	chr11:126081369-126082028	NM_032795;NM_001144827;NM_024556;NM_024556	TSS200;TSS200;1stExon;5'UTR	RPUSD4;RPUSD4;FAM118B;FAM118B	0.0087685	-0.366228	8.08458	-2.84334	-0.366228	Cancer Trained * Post down vs Cancer Trained * Pre	-0.00365828	Cancer Trained * Post down vs Cancer Trained * Pre	0.82329	-0.0265346	0.0509286	-0.225674	-0.0265346	Healthy Aged-matched Trained * Post down vs Healthy Aged-matched Trained * Pre	-0.000242128	Healthy Aged-matched Trained * Post down vs Healthy Aged-matched Trained * Pre	0.829196	0.0297827	0.0475257	0.218004	0.0297827	Cancer Untrained * Post up vs Cancer Untrained * Pre	0.000356554	Cancer Untrained * Post up vs Cancer Untrained * Pre	0.0863603	0.243892	3.18711	1.78525	0.243892	Cancer Trained * Pre up vs Cancer Untrained * Pre	0.00254861	Cancer Trained * Pre up vs Cancer Untrained * Pre	0.0177992	0.312852	6.43606	2.53694	0.312852	Cancer Trained * Pre up vs Healthy Aged-matched Trained * Pre	0.0030954	Cancer Trained * Pre up vs Healthy Aged-matched Trained * Pre	0.248707	-0.152118	1.39482	-1.18103	-0.152118	Cancer Trained * Post down vs Cancer Untrained * Post	-0.00146622	Cancer Trained * Post down vs Cancer Untrained * Post	0.82946	-0.0268416	0.0473762	-0.217661	-0.0268416	Cancer Trained * Post down vs Healthy Aged-matched Trained * Post	-0.000320759	Cancer Trained * Post down vs Healthy Aged-matched Trained * Post	2.20964	0.458223	1.03687	1
627789	cg18591973	SMARCD1	0.0851553	12		ENST00000381513.4;ENST00000551966.1;ENST00000550477.1;ENST00000542914.1;ENST00000547247	TSS1500;TSS1500;TSS1500;TSS1500;TSS1500;TSS1500;TSS200;TSS1500	SMARCD1;SMARCD1;SMARCD1;SMARCD1;SMARCD1;SMARCD1;SMARCD1;SMARCD1		Promoter_Associated	12:50478429-50479732	N_Shore	chr12:50478886-50479329	NM_003076;NM_139071	TSS1500;TSS1500	SMARCD1;SMARCD1	0.00787617	-0.33358	8.34461	-2.8887	-0.33358	Cancer Trained * Post down vs Cancer Trained * Pre	-0.00702273	Cancer Trained * Post down vs Cancer Trained * Pre	0.212675	0.134817	1.6356	1.2789	0.134817	Healthy Aged-matched Trained * Post up vs Healthy Aged-matched Trained * Pre	0.00306904	Healthy Aged-matched Trained * Post up vs Healthy Aged-matched Trained * Pre	0.668872	0.0530101	0.187314	0.432798	0.0530101	Cancer Untrained * Post up vs Cancer Untrained * Pre	0.00116195	Cancer Untrained * Post up vs Cancer Untrained * Pre	0.258956	0.141484	1.33434	1.15514	0.141484	Cancer Trained * Pre up vs Cancer Untrained * Pre	0.00328946	Cancer Trained * Pre up vs Cancer Untrained * Pre	0.0304505	0.253655	5.26357	2.29425	0.253655	Cancer Trained * Pre up vs Healthy Aged-matched Trained * Pre	0.00552569	Cancer Trained * Pre up vs Healthy Aged-matched Trained * Pre	0.0438737	-0.245106	4.50521	-2.12255	-0.245106	Cancer Trained * Post down vs Cancer Untrained * Post	-0.00489522	Cancer Trained * Post down vs Cancer Untrained * Post	0.0634482	-0.214742	3.7725	-1.94229	-0.214742	Cancer Trained * Post down vs Healthy Aged-matched Trained * Post	-0.00456609	Cancer Trained * Post down vs Healthy Aged-matched Trained * Post	2.20963	0.368318	0.833439	1
21270	cg15613567	GPR123	0.0851694	10	DMR	ENST00000444433.1;ENST00000392607.3;ENST00000392607.3	TSS1500;1stExon;5'UTR	RP13-439H18.4;GPR123;GPR123				Island	chr10:134901198-134902619	NM_001083909;NM_001083909	1stExon;5'UTR	GPR123;GPR123	0.00508435	-0.324946	9.43283	-3.07129	-0.324946	Cancer Trained * Post down vs Cancer Trained * Pre	-0.00536294	Cancer Trained * Post down vs Cancer Trained * Pre	0.907047	-0.0113923	0.013913	-0.117954	-0.0113923	Healthy Aged-matched Trained * Post down vs Healthy Aged-matched Trained * Pre	-0.000121805	Healthy Aged-matched Trained * Post down vs Healthy Aged-matched Trained * Pre	0.988117	-0.00168812	0.000226295	-0.0150431	-0.00168812	Cancer Untrained * Post down vs Cancer Untrained * Pre	1.40443e-06	Cancer Untrained * Post up vs Cancer Untrained * Pre	0.247088	0.133	1.40467	1.18519	0.133	Cancer Trained * Pre up vs Cancer Untrained * Pre	0.00233428	Cancer Trained * Pre up vs Cancer Untrained * Pre	0.0413568	0.217863	4.62569	2.15074	0.217863	Cancer Trained * Pre up vs Healthy Aged-matched Trained * Pre	0.0037114	Cancer Trained * Pre up vs Healthy Aged-matched Trained * Pre	0.084224	-0.190257	3.23372	-1.79826	-0.190257	Cancer Trained * Post down vs Cancer Untrained * Post	-0.00303007	Cancer Trained * Post down vs Cancer Untrained * Post	0.353878	-0.0956902	0.892367	-0.944652	-0.0956902	Cancer Trained * Post down vs Healthy Aged-matched Trained * Post	-0.00152974	Cancer Trained * Post down vs Healthy Aged-matched Trained * Post	2.2095	0.309161	0.699617	1
213071	cg05395645	KIAA0226	0.0851784	3		ENST00000471364.1	3'UTR	KIAA0226						NM_001145642;NM_014687	Body;Body	KIAA0226;KIAA0226	0.00743061	0.311732	8.48683	2.91322	0.311732	Cancer Trained * Post up vs Cancer Trained * Pre	0.0194289	Cancer Trained * Post up vs Cancer Trained * Pre	0.497786	0.0672061	0.473347	0.688002	0.0672061	Healthy Aged-matched Trained * Post up vs Healthy Aged-matched Trained * Pre	0.00518064	Healthy Aged-matched Trained * Post up vs Healthy Aged-matched Trained * Pre	0.832566	0.0242468	0.0456392	0.213633	0.0242468	Cancer Untrained * Post up vs Cancer Untrained * Pre	0.00144766	Cancer Untrained * Post up vs Cancer Untrained * Pre	0.263654	-0.129787	1.30764	-1.14352	-0.129787	Cancer Trained * Pre down vs Cancer Untrained * Pre	-0.00871972	Cancer Trained * Pre down vs Cancer Untrained * Pre	0.788857	-0.0277316	0.0732691	-0.270683	-0.0277316	Cancer Trained * Pre down vs Healthy Aged-matched Trained * Pre	-0.00123772	Cancer Trained * Pre down vs Healthy Aged-matched Trained * Pre	0.153034	0.157699	2.17189	1.47373	0.157699	Cancer Trained * Post up vs Cancer Untrained * Post	0.00926156	Cancer Trained * Post up vs Cancer Untrained * Post	0.0444693	0.216795	4.47783	2.11609	0.216795	Cancer Trained * Post up vs Healthy Aged-matched Trained * Post	0.0130106	Cancer Trained * Post up vs Healthy Aged-matched Trained * Post	2.20943	0.316234	0.715647	1
201601	cg15254722	GADD45A	0.0851815	1		ENST00000484245.1;ENST00000370986.4;ENST00000370985.3;ENST00000460575.1	TSS1500;TSS200;TSS200;TSS200	GADD45A;GADD45A;GADD45A;GADD45A		Promoter_Associated	1:68150628-68151076	N_Shore	chr1:68150913-68152270	NM_001199742;NM_001199741;NM_001924	TSS200;TSS200;TSS200	GADD45A;GADD45A;GADD45A	0.00678353	-0.57956	8.71091	-2.95143	-0.57956	Cancer Trained * Post down vs Cancer Trained * Pre	-0.0147479	Cancer Trained * Post down vs Cancer Trained * Pre	0.314818	-0.183878	1.05223	-1.02578	-0.183878	Healthy Aged-matched Trained * Post down vs Healthy Aged-matched Trained * Pre	-0.00504503	Healthy Aged-matched Trained * Post down vs Healthy Aged-matched Trained * Pre	0.549222	-0.126457	0.368639	-0.607156	-0.126457	Cancer Untrained * Post down vs Cancer Untrained * Pre	-0.00138737	Cancer Untrained * Post down vs Cancer Untrained * Pre	0.170972	0.293592	1.98702	1.40962	0.293592	Cancer Trained * Pre up vs Cancer Untrained * Pre	0.00853962	Cancer Trained * Pre up vs Cancer Untrained * Pre	0.460485	0.140932	0.561917	0.749611	0.140932	Cancer Trained * Pre up vs Healthy Aged-matched Trained * Pre	0.00427588	Cancer Trained * Pre up vs Healthy Aged-matched Trained * Pre	0.424279	-0.159511	0.659856	-0.812315	-0.159511	Cancer Trained * Post down vs Cancer Untrained * Post	-0.00482092	Cancer Trained * Post down vs Cancer Untrained * Post	0.187533	-0.25475	1.83605	-1.35501	-0.25475	Cancer Trained * Post down vs Healthy Aged-matched Trained * Post	-0.005427	Cancer Trained * Post down vs Healthy Aged-matched Trained * Post	2.2094	1.06492	2.40998	1
42205	cg05091519	PAX6	0.0851856	11	DMR	ENST00000464174.1;ENST00000423822.1;ENST00000532175.1;ENST00000419022.1;ENST00000530348	TSS200;TSS200;TSS200;TSS200;5'UTR;5'UTR	PAX6;PAX6;PAX6;PAX6;RCN1;RCN1		Unclassified_Cell_type_specific	11:31839024-31839969	Island	chr11:31839363-31839813	NM_001127612	TSS200	PAX6	0.00905497	-0.288673	8.00721	-2.8297	-0.288673	Cancer Trained * Post down vs Cancer Trained * Pre	-0.00313364	Cancer Trained * Post down vs Cancer Trained * Pre	0.358553	-0.0871068	0.874888	-0.935355	-0.0871068	Healthy Aged-matched Trained * Post down vs Healthy Aged-matched Trained * Pre	-0.00110276	Healthy Aged-matched Trained * Post down vs Healthy Aged-matched Trained * Pre	0.661828	-0.047896	0.195936	-0.442646	-0.047896	Cancer Untrained * Post down vs Cancer Untrained * Pre	-0.000547142	Cancer Untrained * Post down vs Cancer Untrained * Pre	0.825579	0.0240969	0.0495951	0.2227	0.0240969	Cancer Trained * Pre up vs Cancer Untrained * Pre	0.000337446	Cancer Trained * Pre up vs Cancer Untrained * Pre	0.35144	0.092743	0.901609	0.949531	0.092743	Cancer Trained * Pre up vs Healthy Aged-matched Trained * Pre	0.000897778	Cancer Trained * Pre up vs Healthy Aged-matched Trained * Pre	0.0437413	-0.21668	4.51135	-2.12399	-0.21668	Cancer Trained * Post down vs Cancer Untrained * Post	-0.00224905	Cancer Trained * Post down vs Cancer Untrained * Post	0.275804	-0.108824	1.24137	-1.11417	-0.108824	Cancer Trained * Post down vs Healthy Aged-matched Trained * Post	-0.00113311	Cancer Trained * Post down vs Healthy Aged-matched Trained * Post	2.20937	0.287415	0.650448	1
532805	cg01592890		0.0851862	7		ENST00000567503.1;ENST00000566357.1	3'UTR;3'UTR	RP11-744I24.2;RP11-744I24.2		Unclassified	7:141232464-141234118						0.00796346	-0.32929	8.31778	-2.88406	-0.32929	Cancer Trained * Post down vs Cancer Trained * Pre	-0.0103956	Cancer Trained * Post down vs Cancer Trained * Pre	0.126193	-0.164901	2.5031	-1.58212	-0.164901	Healthy Aged-matched Trained * Post down vs Healthy Aged-matched Trained * Pre	-0.00500936	Healthy Aged-matched Trained * Post down vs Healthy Aged-matched Trained * Pre	0.928452	-0.0109843	0.00822694	-0.0907025	-0.0109843	Cancer Untrained * Post down vs Cancer Untrained * Pre	-0.000462674	Cancer Untrained * Post down vs Cancer Untrained * Pre	0.20142	0.158893	1.7215	1.31206	0.158893	Cancer Trained * Pre up vs Cancer Untrained * Pre	0.00534644	Cancer Trained * Pre up vs Cancer Untrained * Pre	0.30942	0.113418	1.07647	1.03753	0.113418	Cancer Trained * Pre up vs Healthy Aged-matched Trained * Pre	0.00365547	Cancer Trained * Pre up vs Healthy Aged-matched Trained * Pre	0.174929	-0.159413	1.94938	-1.3962	-0.159413	Cancer Trained * Post down vs Cancer Untrained * Post	-0.00458644	Cancer Trained * Post down vs Cancer Untrained * Post	0.645055	-0.0509711	0.217414	-0.466276	-0.0509711	Cancer Trained * Post down vs Healthy Aged-matched Trained * Post	-0.00173073	Cancer Trained * Post down vs Healthy Aged-matched Trained * Post	2.20936	0.36002	0.814761	1
323080	cg01858467	NXN	0.0851906	17		ENST00000577098.1;ENST00000571338.1;ENST00000575171.1	3'UTR;3'UTR;3'UTR	NXN;NXN;NXN						NM_022463	Body	NXN	0.00423748	-0.519107	9.89907	-3.14628	-0.519107	Cancer Trained * Post down vs Cancer Trained * Pre	-0.0282133	Cancer Trained * Post down vs Cancer Trained * Pre	0.529414	-0.0960598	0.406767	-0.637783	-0.0960598	Healthy Aged-matched Trained * Post down vs Healthy Aged-matched Trained * Pre	-0.00569992	Healthy Aged-matched Trained * Post down vs Healthy Aged-matched Trained * Pre	0.965083	-0.00773789	0.00195512	-0.0442167	-0.00773789	Cancer Untrained * Post down vs Cancer Untrained * Pre	0.000190223	Cancer Untrained * Post up vs Cancer Untrained * Pre	0.210508	0.224906	1.6517	1.28518	0.224906	Cancer Trained * Pre up vs Cancer Untrained * Pre	0.0146502	Cancer Trained * Pre up vs Cancer Untrained * Pre	0.461532	0.118134	0.559269	0.747843	0.118134	Cancer Trained * Pre up vs Healthy Aged-matched Trained * Pre	0.00783948	Cancer Trained * Pre up vs Healthy Aged-matched Trained * Pre	0.0948321	-0.286463	3.01452	-1.73624	-0.286463	Cancer Trained * Post down vs Cancer Untrained * Post	-0.0137534	Cancer Trained * Post down vs Cancer Untrained * Post	0.0649968	-0.304913	3.72581	-1.93024	-0.304913	Cancer Trained * Post down vs Healthy Aged-matched Trained * Post	-0.014674	Cancer Trained * Post down vs Healthy Aged-matched Trained * Post	2.20932	0.751775	1.70137	1
762333	cg11208257	SPDL1	0.0852252	5		ENST00000503871.1;ENST00000512028.1;ENST00000505977.1;ENST00000510751.1	3'UTR;3'UTR;TSS200;5'UTR	CCDC99;CCDC99;CCDC99;CCDC99						NM_017785	Body	SPDL1	0.00834515	0.220091	8.20414	2.86429	0.220091	Cancer Trained * Post up vs Cancer Trained * Pre	0.0111377	Cancer Trained * Post up vs Cancer Trained * Pre	0.878646	0.0108203	0.023795	0.154256	0.0108203	Healthy Aged-matched Trained * Post up vs Healthy Aged-matched Trained * Pre	0.00044468	Healthy Aged-matched Trained * Post up vs Healthy Aged-matched Trained * Pre	0.215132	0.103657	1.6176	1.27185	0.103657	Cancer Untrained * Post up vs Cancer Untrained * Pre	0.00502741	Cancer Untrained * Post up vs Cancer Untrained * Pre	0.273062	-0.0913388	1.25599	-1.12071	-0.0913388	Cancer Trained * Pre down vs Cancer Untrained * Pre	-0.00497196	Cancer Trained * Pre down vs Cancer Untrained * Pre	0.0382828	-0.16092	4.78449	-2.18735	-0.16092	Cancer Trained * Pre down vs Healthy Aged-matched Trained * Pre	-0.00840203	Cancer Trained * Pre down vs Healthy Aged-matched Trained * Pre	0.746692	0.0250955	0.106665	0.326596	0.0250955	Cancer Trained * Post up vs Cancer Untrained * Post	0.00113829	Cancer Trained * Post up vs Cancer Untrained * Post	0.517042	0.048351	0.431945	0.657225	0.048351	Cancer Trained * Post up vs Healthy Aged-matched Trained * Post	0.00229095	Cancer Trained * Post up vs Healthy Aged-matched Trained * Post	2.20902	0.163035	0.369021	1
282103	cg23407970	HEY2	0.0852389	6		ENST00000368365.1;ENST00000368364.3;ENST00000451660.1;ENST00000432121.1;ENST00000451660	5'UTR;TSS1500;1stExon;3'UTR;3'UTR	HEY2;HEY2;RP11-624M8.1;RP11-624M8.1;RP11-624M8.1				Island	chr6:126068722-126071320	NM_012259	TSS1500	HEY2	0.00415424	-0.461331	9.95031	-3.15441	-0.461331	Cancer Trained * Post down vs Cancer Trained * Pre	-0.0102678	Cancer Trained * Post down vs Cancer Trained * Pre	0.61188	0.0686003	0.264025	0.513834	0.0686003	Healthy Aged-matched Trained * Post up vs Healthy Aged-matched Trained * Pre	0.00126322	Healthy Aged-matched Trained * Post up vs Healthy Aged-matched Trained * Pre	0.644738	0.072399	0.217833	0.466726	0.072399	Cancer Untrained * Post up vs Cancer Untrained * Pre	0.00199341	Cancer Untrained * Post up vs Cancer Untrained * Pre	0.0937335	0.270279	3.03588	1.74238	0.270279	Cancer Trained * Pre up vs Cancer Untrained * Pre	0.00654561	Cancer Trained * Pre up vs Cancer Untrained * Pre	0.0260005	0.3314	5.60151	2.36675	0.3314	Cancer Trained * Pre up vs Healthy Aged-matched Trained * Pre	0.00773691	Cancer Trained * Pre up vs Healthy Aged-matched Trained * Pre	0.0837176	-0.263451	3.24497	-1.80138	-0.263451	Cancer Trained * Post down vs Cancer Untrained * Post	-0.00571562	Cancer Trained * Post down vs Cancer Untrained * Post	0.168581	-0.198531	2.01028	-1.41784	-0.198531	Cancer Trained * Post down vs Healthy Aged-matched Trained * Post	-0.00379414	Cancer Trained * Post down vs Healthy Aged-matched Trained * Post	2.20891	0.590576	1.33681	1
789580	cg14572778	WDR87	0.0852409	19		ENST00000447313.2;ENST00000303868.5;ENST00000473328.1	5'UTR;5'UTR;3'UTR	WDR87;WDR87;WDR87		Unclassified_Cell_type_specific	19:38389178-38389728			NM_001291088;NM_031951	5'UTR;5'UTR	WDR87;WDR87	0.0046153	-0.477059	9.67954	-3.1112	-0.477059	Cancer Trained * Post down vs Cancer Trained * Pre	-0.0152858	Cancer Trained * Post down vs Cancer Trained * Pre	0.937252	0.0111309	0.00632347	0.0795202	0.0111309	Healthy Aged-matched Trained * Post up vs Healthy Aged-matched Trained * Pre	0.0011036	Healthy Aged-matched Trained * Post up vs Healthy Aged-matched Trained * Pre	0.85811	-0.0293781	0.0326291	-0.180635	-0.0293781	Cancer Untrained * Post down vs Cancer Untrained * Pre	-0.00126571	Cancer Untrained * Post down vs Cancer Untrained * Pre	0.0863801	0.290329	3.18669	1.78513	0.290329	Cancer Trained * Pre up vs Cancer Untrained * Pre	0.00965669	Cancer Trained * Pre up vs Cancer Untrained * Pre	0.0203833	0.363589	6.13367	2.47662	0.363589	Cancer Trained * Pre up vs Healthy Aged-matched Trained * Pre	0.0122005	Cancer Trained * Pre up vs Healthy Aged-matched Trained * Pre	0.31463	-0.157352	1.05306	-1.02619	-0.157352	Cancer Trained * Post down vs Cancer Untrained * Post	-0.00436344	Cancer Trained * Post down vs Cancer Untrained * Post	0.404084	-0.124601	0.720348	-0.848733	-0.124601	Cancer Trained * Post down vs Healthy Aged-matched Trained * Post	-0.0041889	Cancer Trained * Post down vs Healthy Aged-matched Trained * Post	2.20889	0.649192	1.4695	1
21092	cg00459289	ACTR3B	0.0852417	7		ENST00000377776.3;ENST00000397282.2;ENST00000537264.1	TSS200;TSS200;TSS200	ACTR3B;ACTR3B;ACTR3B		Promoter_Associated	7:152456224-152458082	Island	chr7:152456740-152457511	NM_020445;NM_001040135	TSS200;TSS200	ACTR3B;ACTR3B	0.00354741	-0.225798	10.3615	-3.21893	-0.225798	Cancer Trained * Post down vs Cancer Trained * Pre	-0.00341656	Cancer Trained * Post down vs Cancer Trained * Pre	0.638032	-0.0304967	0.226814	-0.47625	-0.0304967	Healthy Aged-matched Trained * Post down vs Healthy Aged-matched Trained * Pre	-0.000383977	Healthy Aged-matched Trained * Post down vs Healthy Aged-matched Trained * Pre	0.734269	0.0255396	0.117831	0.343265	0.0255396	Cancer Untrained * Post up vs Cancer Untrained * Pre	0.00046316	Cancer Untrained * Post up vs Cancer Untrained * Pre	0.0630374	0.144752	3.78511	1.94553	0.144752	Cancer Trained * Pre up vs Cancer Untrained * Pre	0.00226034	Cancer Trained * Pre up vs Cancer Untrained * Pre	0.0742556	0.125119	3.47069	1.86298	0.125119	Cancer Trained * Pre up vs Healthy Aged-matched Trained * Pre	0.00195815	Cancer Trained * Pre up vs Healthy Aged-matched Trained * Pre	0.141193	-0.106586	2.30877	-1.51946	-0.106586	Cancer Trained * Post down vs Cancer Untrained * Post	-0.00161939	Cancer Trained * Post down vs Cancer Untrained * Post	0.306025	-0.0701823	1.09201	-1.04499	-0.0701823	Cancer Trained * Post down vs Healthy Aged-matched Trained * Post	-0.00107443	Cancer Trained * Post down vs Healthy Aged-matched Trained * Post	2.20888	0.135862	0.307537	1
89053	cg10692932	TROAP	0.0852638	12		ENST00000551192.1;ENST00000547807.1;ENST00000551567.1;ENST00000549275.1;ENST00000551245	TSS1500;TSS1500;TSS1500;TSS200;TSS200;TSS200;TSS200;TSS200;TSS200;TSS200;3'UTR	TROAP;TROAP;TROAP;TROAP;TROAP;TROAP;TROAP;TROAP;TROAP;TROAP;RP11-161H23.9		Promoter_Associated	12:49716520-49717337	Island	chr12:49716630-49717018	NM_005480;NM_001100620	TSS200;TSS200	TROAP;TROAP	0.00459537	-0.460823	9.69062	-3.11298	-0.460823	Cancer Trained * Post down vs Cancer Trained * Pre	-0.00410683	Cancer Trained * Post down vs Cancer Trained * Pre	0.937417	0.0107177	0.00629027	0.0793112	0.0107177	Healthy Aged-matched Trained * Post up vs Healthy Aged-matched Trained * Pre	5.66922e-05	Healthy Aged-matched Trained * Post up vs Healthy Aged-matched Trained * Pre	0.406108	-0.13268	0.714078	-0.845031	-0.13268	Cancer Untrained * Post down vs Cancer Untrained * Pre	-0.00106853	Cancer Untrained * Post down vs Cancer Untrained * Pre	0.315897	0.160694	1.04745	1.02345	0.160694	Cancer Trained * Pre up vs Cancer Untrained * Pre	0.00173067	Cancer Trained * Pre up vs Cancer Untrained * Pre	0.0405065	0.306225	4.66826	2.16062	0.306225	Cancer Trained * Pre up vs Healthy Aged-matched Trained * Pre	0.00286598	Cancer Trained * Pre up vs Healthy Aged-matched Trained * Pre	0.268726	-0.167448	1.27951	-1.13115	-0.167448	Cancer Trained * Post down vs Cancer Untrained * Post	-0.00130763	Cancer Trained * Post down vs Cancer Untrained * Post	0.254459	-0.165315	1.36049	-1.1664	-0.165315	Cancer Trained * Post down vs Healthy Aged-matched Trained * Post	-0.00129754	Cancer Trained * Post down vs Healthy Aged-matched Trained * Post	2.20869	0.605008	1.36961	1
5101	cg03388189		0.0852831	4		ENST00000502302.1;ENST00000513186.1;ENST00000512046.1;ENST00000513839.1	5'UTR;5'UTR;3'UTR;3'UTR	MAPK10;MAPK10;MAPK10;MAPK10									0.00448261	0.389524	9.75433	3.12319	0.389524	Cancer Trained * Post up vs Cancer Trained * Pre	0.0432357	Cancer Trained * Post up vs Cancer Trained * Pre	0.355664	0.107146	0.88565	0.94109	0.107146	Healthy Aged-matched Trained * Post up vs Healthy Aged-matched Trained * Pre	0.0124343	Healthy Aged-matched Trained * Post up vs Healthy Aged-matched Trained * Pre	0.768504	0.0393617	0.0885367	0.297551	0.0393617	Cancer Untrained * Post up vs Cancer Untrained * Pre	0.00501588	Cancer Untrained * Post up vs Cancer Untrained * Pre	0.265545	-0.150659	1.29707	-1.13889	-0.150659	Cancer Trained * Pre down vs Cancer Untrained * Pre	-0.0173652	Cancer Trained * Pre down vs Cancer Untrained * Pre	0.438481	-0.0940172	0.619913	-0.787346	-0.0940172	Cancer Trained * Pre down vs Healthy Aged-matched Trained * Pre	-0.0105023	Cancer Trained * Pre down vs Healthy Aged-matched Trained * Pre	0.122247	0.199504	2.55877	1.59962	0.199504	Cancer Trained * Post up vs Cancer Untrained * Post	0.0208547	Cancer Trained * Post up vs Cancer Untrained * Post	0.127268	0.188361	2.48828	1.57743	0.188361	Cancer Trained * Post up vs Healthy Aged-matched Trained * Post	0.0202991	Cancer Trained * Post up vs Healthy Aged-matched Trained * Post	2.20853	0.429422	0.972191	1
573	cg18061259	RFX4	0.0852959	12	DMR	ENST00000549040.1	5'UTR	RFX4				Island	chr12:106977388-106977713	NM_213594	Body	RFX4	0.00344897	-0.361047	10.4354	-3.23038	-0.361047	Cancer Trained * Post down vs Cancer Trained * Pre	-0.00965178	Cancer Trained * Post down vs Cancer Trained * Pre	0.82774	0.0224352	0.0483529	0.219893	0.0224352	Healthy Aged-matched Trained * Post up vs Healthy Aged-matched Trained * Pre	0.000619875	Healthy Aged-matched Trained * Post up vs Healthy Aged-matched Trained * Pre	0.884405	-0.017412	0.0215737	-0.14688	-0.017412	Cancer Untrained * Post down vs Cancer Untrained * Pre	-0.000560522	Cancer Untrained * Post down vs Cancer Untrained * Pre	0.23969	0.142784	1.45073	1.20446	0.142784	Cancer Trained * Pre up vs Cancer Untrained * Pre	0.00401808	Cancer Trained * Pre up vs Cancer Untrained * Pre	0.0498526	0.22054	4.2476	2.06097	0.22054	Cancer Trained * Pre up vs Healthy Aged-matched Trained * Pre	0.00608038	Cancer Trained * Pre up vs Healthy Aged-matched Trained * Pre	0.0844168	-0.200851	3.22946	-1.79707	-0.200851	Cancer Trained * Post down vs Cancer Untrained * Post	-0.00507318	Cancer Trained * Post down vs Cancer Untrained * Post	0.14038	-0.162942	2.31866	-1.52271	-0.162942	Cancer Trained * Post down vs Healthy Aged-matched Trained * Post	-0.00419127	Cancer Trained * Post down vs Healthy Aged-matched Trained * Post	2.20842	0.344834	0.780726	1
30549	cg03030524	PCNT	0.0853101	21		ENST00000480896.1;ENST00000397680.1;ENST00000445935.1;ENST00000291691.7;ENST00000359568	TSS1500;TSS200;TSS200;TSS200;TSS1500;TSS1500;TSS1500	PCNT;C21orf58;C21orf58;C21orf58;PCNT;PCNT;PCNT		Promoter_Associated	21:47743607-47744173	Island	chr21:47743685-47745351	NM_006031;NM_058180	TSS1500;TSS200	PCNT;C21orf58	0.00573963	-0.432118	9.12693	-3.02108	-0.432118	Cancer Trained * Post down vs Cancer Trained * Pre	-0.00956811	Cancer Trained * Post down vs Cancer Trained * Pre	0.654746	-0.0590956	0.204839	-0.452591	-0.0590956	Healthy Aged-matched Trained * Post down vs Healthy Aged-matched Trained * Pre	-0.00143936	Healthy Aged-matched Trained * Post down vs Healthy Aged-matched Trained * Pre	0.833687	-0.03219	0.0450205	-0.21218	-0.03219	Cancer Untrained * Post down vs Cancer Untrained * Pre	-0.000457958	Cancer Untrained * Post down vs Cancer Untrained * Pre	0.0606898	0.298024	3.85896	1.96442	0.298024	Cancer Trained * Pre up vs Cancer Untrained * Pre	0.00713439	Cancer Trained * Pre up vs Cancer Untrained * Pre	0.0348402	0.30561	4.98018	2.23163	0.30561	Cancer Trained * Pre up vs Healthy Aged-matched Trained * Pre	0.00693227	Cancer Trained * Pre up vs Healthy Aged-matched Trained * Pre	0.482787	-0.101904	0.507576	-0.712444	-0.101904	Cancer Trained * Post down vs Cancer Untrained * Post	-0.00197576	Cancer Trained * Post down vs Cancer Untrained * Post	0.626834	-0.0674118	0.242315	-0.492255	-0.0674118	Cancer Trained * Post down vs Healthy Aged-matched Trained * Post	-0.00119648	Cancer Trained * Post down vs Healthy Aged-matched Trained * Post	2.2083	0.564738	1.27867	1
798917	cg15516832	USH1C	0.0853105	11		ENST00000526313.1;ENST00000318024.4;ENST00000399391.2	TSS1500;TSS1500;TSS1500	USH1C;USH1C;OTOG				S_Shore	chr11:17565766-17566052	NM_005709;NM_153676	TSS1500;TSS1500	USH1C;USH1C	0.00711106	0.328928	8.5947	2.93167	0.328928	Cancer Trained * Post up vs Cancer Trained * Pre	0.0135694	Cancer Trained * Post up vs Cancer Trained * Pre	0.262542	0.117403	1.31391	1.14626	0.117403	Healthy Aged-matched Trained * Post up vs Healthy Aged-matched Trained * Pre	0.00489698	Healthy Aged-matched Trained * Post up vs Healthy Aged-matched Trained * Pre	0.755401	-0.0374823	0.0992038	-0.314966	-0.0374823	Cancer Untrained * Post down vs Cancer Untrained * Pre	-0.00158098	Cancer Untrained * Post down vs Cancer Untrained * Pre	0.0518673	-0.242971	4.16854	-2.0417	-0.242971	Cancer Trained * Pre down vs Cancer Untrained * Pre	-0.0103486	Cancer Trained * Pre down vs Cancer Untrained * Pre	0.434432	-0.0853371	0.631092	-0.794413	-0.0853371	Cancer Trained * Pre down vs Healthy Aged-matched Trained * Pre	-0.00349973	Cancer Trained * Pre down vs Healthy Aged-matched Trained * Pre	0.28173	0.12344	1.21042	1.10019	0.12344	Cancer Trained * Post up vs Cancer Untrained * Post	0.00480169	Cancer Trained * Post up vs Cancer Untrained * Post	0.251182	0.126188	1.37993	1.1747	0.126188	Cancer Trained * Post up vs Healthy Aged-matched Trained * Post	0.00517265	Cancer Trained * Post up vs Healthy Aged-matched Trained * Post	2.20829	0.347487	0.786777	1
108451	cg23816619	IREB2	0.0853127	15		ENST00000560454.1;ENST00000559215.1;ENST00000258886.8;ENST00000558525.1;ENST00000560440	TSS1500;TSS200;TSS200;TSS200;TSS200;TSS200;5'UTR	IREB2;IREB2;IREB2;IREB2;IREB2;IREB2;IREB2		Promoter_Associated	15:78729834-78730667	Island	chr15:78730095-78731105	NM_004136	TSS200	IREB2	0.00406741	-0.485422	10.005	-3.16306	-0.485422	Cancer Trained * Post down vs Cancer Trained * Pre	-0.00486299	Cancer Trained * Post down vs Cancer Trained * Pre	0.880775	0.0212284	0.0229611	0.151529	0.0212284	Healthy Aged-matched Trained * Post up vs Healthy Aged-matched Trained * Pre	0.00036145	Healthy Aged-matched Trained * Post up vs Healthy Aged-matched Trained * Pre	0.560551	0.0960212	0.347983	0.589901	0.0960212	Cancer Untrained * Post up vs Cancer Untrained * Pre	0.00121419	Cancer Untrained * Post up vs Cancer Untrained * Pre	0.0665678	0.312245	3.67972	1.91826	0.312245	Cancer Trained * Pre up vs Cancer Untrained * Pre	0.00341463	Cancer Trained * Pre up vs Cancer Untrained * Pre	0.0324271	0.332817	5.13068	2.2651	0.332817	Cancer Trained * Pre up vs Healthy Aged-matched Trained * Pre	0.00357695	Cancer Trained * Pre up vs Healthy Aged-matched Trained * Pre	0.0916614	-0.269198	3.07696	-1.75413	-0.269198	Cancer Trained * Post down vs Cancer Untrained * Post	-0.00266254	Cancer Trained * Post down vs Cancer Untrained * Post	0.247903	-0.173834	1.3997	-1.18309	-0.173834	Cancer Trained * Post down vs Healthy Aged-matched Trained * Post	-0.00164749	Cancer Trained * Post down vs Healthy Aged-matched Trained * Post	2.20827	0.650109	1.47198	1
580413	cg01812233		0.085313	14								S_Shelf	chr14:52534581-52536722				0.00985507	0.211066	7.80457	2.79367	0.211066	Cancer Trained * Post up vs Cancer Trained * Pre	0.0100599	Cancer Trained * Post up vs Cancer Trained * Pre	0.662186	0.0304942	0.195492	0.442145	0.0304942	Healthy Aged-matched Trained * Post up vs Healthy Aged-matched Trained * Pre	0.00156665	Healthy Aged-matched Trained * Post up vs Healthy Aged-matched Trained * Pre	0.868994	-0.0133536	0.0277688	-0.16664	-0.0133536	Cancer Untrained * Post down vs Cancer Untrained * Pre	-0.00107341	Cancer Untrained * Post down vs Cancer Untrained * Pre	0.791504	-0.0214122	0.0713977	-0.267203	-0.0214122	Cancer Trained * Pre down vs Cancer Untrained * Pre	-0.00108743	Cancer Trained * Pre down vs Cancer Untrained * Pre	0.72528	-0.0257071	0.126301	-0.355388	-0.0257071	Cancer Trained * Pre down vs Healthy Aged-matched Trained * Pre	-0.00123269	Cancer Trained * Pre down vs Healthy Aged-matched Trained * Pre	0.0126323	0.203007	7.21998	2.687	0.203007	Cancer Trained * Post up vs Cancer Untrained * Post	0.0100458	Cancer Trained * Post up vs Cancer Untrained * Post	0.0422174	0.154865	4.58359	2.14093	0.154865	Cancer Trained * Post up vs Healthy Aged-matched Trained * Post	0.00726052	Cancer Trained * Post up vs Healthy Aged-matched Trained * Post	2.20827	0.157561	0.356753	1
802192	cg00046410	ZMYM1	0.0853152	1		ENST00000373329.1;ENST00000359858.4;ENST00000373330.1	3'UTR;3'UTR;3'UTR	ZMYM1;ZMYM1;ZMYM1						NM_024772	3'UTR	ZMYM1	0.00706735	0.223099	8.60986	2.93426	0.223099	Cancer Trained * Post up vs Cancer Trained * Pre	0.0133257	Cancer Trained * Post up vs Cancer Trained * Pre	0.712588	-0.0258613	0.138829	-0.372598	-0.0258613	Healthy Aged-matched Trained * Post down vs Healthy Aged-matched Trained * Pre	-0.00136743	Healthy Aged-matched Trained * Post down vs Healthy Aged-matched Trained * Pre	0.384387	-0.0714015	0.783903	-0.885383	-0.0714015	Cancer Untrained * Post down vs Cancer Untrained * Pre	-0.00446719	Cancer Untrained * Post down vs Cancer Untrained * Pre	0.224965	-0.100338	1.54804	-1.2442	-0.100338	Cancer Trained * Pre down vs Cancer Untrained * Pre	-0.00622104	Cancer Trained * Pre down vs Cancer Untrained * Pre	0.385048	-0.0643611	0.781692	-0.884133	-0.0643611	Cancer Trained * Pre down vs Healthy Aged-matched Trained * Pre	-0.00374719	Cancer Trained * Pre down vs Healthy Aged-matched Trained * Pre	0.0171381	0.194162	6.52124	2.55367	0.194162	Cancer Trained * Post up vs Cancer Untrained * Post	0.0115719	Cancer Trained * Post up vs Cancer Untrained * Post	0.0178428	0.184599	6.43057	2.53586	0.184599	Cancer Trained * Post up vs Healthy Aged-matched Trained * Post	0.010946	Cancer Trained * Post up vs Healthy Aged-matched Trained * Post	2.20825	0.159573	0.36131	1
286824	cg10088491	ISL2	0.0853213	15		ENST00000558656.1;ENST00000290759.4;ENST00000559539.1	3'UTR;3'UTR;TSS200	ISL2;ISL2;RP11-685G9.2				Island	chr15:76632262-76635515	NM_145805	3'UTR	ISL2	0.00804432	-0.324429	8.29322	-2.87979	-0.324429	Cancer Trained * Post down vs Cancer Trained * Pre	-0.0232329	Cancer Trained * Post down vs Cancer Trained * Pre	0.485871	0.0727482	0.500391	0.707383	0.0727482	Healthy Aged-matched Trained * Post up vs Healthy Aged-matched Trained * Pre	0.00488457	Healthy Aged-matched Trained * Post up vs Healthy Aged-matched Trained * Pre	0.851753	-0.022563	0.0356554	-0.188826	-0.022563	Cancer Untrained * Post down vs Cancer Untrained * Pre	-0.00146282	Cancer Untrained * Post down vs Cancer Untrained * Pre	0.81539	0.0281944	0.0556747	0.235955	0.0281944	Cancer Trained * Pre up vs Cancer Untrained * Pre	0.00240069	Cancer Trained * Pre up vs Cancer Untrained * Pre	0.184884	0.147066	1.85908	1.36348	0.147066	Cancer Trained * Pre up vs Healthy Aged-matched Trained * Pre	0.0103689	Cancer Trained * Pre up vs Healthy Aged-matched Trained * Pre	0.022652	-0.273672	5.90124	-2.42925	-0.273672	Cancer Trained * Post down vs Cancer Untrained * Post	-0.0193693	Cancer Trained * Post down vs Cancer Untrained * Post	0.0288694	-0.250111	5.37696	-2.31883	-0.250111	Cancer Trained * Post down vs Healthy Aged-matched Trained * Post	-0.0177485	Cancer Trained * Post down vs Healthy Aged-matched Trained * Post	2.2082	0.35032	0.793225	1
455368	cg03888714		0.0853435	7													0.00509275	0.275337	9.42864	3.07061	0.275337	Cancer Trained * Post up vs Cancer Trained * Pre	0.014216	Cancer Trained * Post up vs Cancer Trained * Pre	0.287061	0.0890427	1.1833	1.0878	0.0890427	Healthy Aged-matched Trained * Post up vs Healthy Aged-matched Trained * Pre	0.00450595	Healthy Aged-matched Trained * Post up vs Healthy Aged-matched Trained * Pre	0.995522	0.000539148	3.21353e-05	0.0056688	0.000539148	Cancer Untrained * Post up vs Cancer Untrained * Pre	6.75261e-05	Cancer Untrained * Post up vs Cancer Untrained * Pre	0.100401	-0.162255	2.91048	-1.70601	-0.162255	Cancer Trained * Pre down vs Cancer Untrained * Pre	-0.00889755	Cancer Trained * Pre down vs Cancer Untrained * Pre	0.377308	-0.0771675	0.807935	-0.898852	-0.0771675	Cancer Trained * Pre down vs Healthy Aged-matched Trained * Pre	-0.00441229	Cancer Trained * Pre down vs Healthy Aged-matched Trained * Pre	0.22105	0.112543	1.57527	1.2551	0.112543	Cancer Trained * Post up vs Cancer Untrained * Post	0.0052509	Cancer Trained * Post up vs Cancer Untrained * Post	0.215386	0.109127	1.61575	1.27112	0.109127	Cancer Trained * Post up vs Healthy Aged-matched Trained * Post	0.00529773	Cancer Trained * Post up vs Healthy Aged-matched Trained * Post	2.20801	0.221918	0.502529	1
99656	cg21402521	EME2	0.0853659	16		ENST00000564252.1;ENST00000564628.1;ENST00000568449.1;ENST00000568561.1;ENST00000565379	TSS1500;TSS1500;TSS1500;TSS1500;TSS1500;TSS1500;TSS1500;TSS1500;TSS1500;TSS1500;TSS1500	NME3;NME3;EME2;NME3;NME3;EME2;NME3;NME3;NME3;NME3;EME2;NME3;EME2;MRPS34;MRPS34;MRPS34				Island	chr16:1820311-1823954	NM_001257370;NM_002513;NM_023936;NM_001300900	TSS1500;TSS1500;Body;Body	EME2;NME3;MRPS34;MRPS34	0.00989903	-0.33135	7.79396	-2.79177	-0.33135	Cancer Trained * Post down vs Cancer Trained * Pre	-0.00360068	Cancer Trained * Post down vs Cancer Trained * Pre	0.453637	-0.0824776	0.579481	-0.761236	-0.0824776	Healthy Aged-matched Trained * Post down vs Healthy Aged-matched Trained * Pre	-0.000741392	Healthy Aged-matched Trained * Post down vs Healthy Aged-matched Trained * Pre	0.823741	0.0283358	0.0506644	0.225087	0.0283358	Cancer Untrained * Post up vs Cancer Untrained * Pre	0.000233109	Cancer Untrained * Post up vs Cancer Untrained * Pre	0.227335	0.155808	1.53184	1.23767	0.155808	Cancer Trained * Pre up vs Cancer Untrained * Pre	0.00175385	Cancer Trained * Pre up vs Cancer Untrained * Pre	0.0616943	0.222301	3.82697	1.95626	0.222301	Cancer Trained * Pre up vs Healthy Aged-matched Trained * Pre	0.00250301	Cancer Trained * Pre up vs Healthy Aged-matched Trained * Pre	0.0982051	-0.203877	2.95069	-1.71776	-0.203877	Cancer Trained * Post down vs Cancer Untrained * Post	-0.00207994	Cancer Trained * Post down vs Cancer Untrained * Post	0.81702	-0.0265715	0.054677	-0.233831	-0.0265715	Cancer Trained * Post down vs Healthy Aged-matched Trained * Post	-0.000356287	Cancer Trained * Post down vs Healthy Aged-matched Trained * Post	2.20782	0.388765	0.88043	1
614468	cg12930753	PLEKHF2	0.0853987	8		ENST00000315367.3	3'UTR	PLEKHF2						NM_024613	3'UTR	PLEKHF2	0.00583836	0.35456	9.08417	3.014	0.35456	Cancer Trained * Post up vs Cancer Trained * Pre	0.0270858	Cancer Trained * Post up vs Cancer Trained * Pre	0.351262	0.102007	0.902287	0.949888	0.102007	Healthy Aged-matched Trained * Post up vs Healthy Aged-matched Trained * Pre	0.00783665	Healthy Aged-matched Trained * Post up vs Healthy Aged-matched Trained * Pre	0.526647	0.0801183	0.412303	0.642109	0.0801183	Cancer Untrained * Post up vs Cancer Untrained * Pre	0.00635122	Cancer Untrained * Post up vs Cancer Untrained * Pre	0.356902	-0.117116	0.881022	-0.938628	-0.117116	Cancer Trained * Pre down vs Cancer Untrained * Pre	-0.00996081	Cancer Trained * Pre down vs Cancer Untrained * Pre	0.13879	-0.172224	2.33822	-1.52912	-0.172224	Cancer Trained * Pre down vs Healthy Aged-matched Trained * Pre	-0.0142154	Cancer Trained * Pre down vs Healthy Aged-matched Trained * Pre	0.193143	0.157325	1.78856	1.33737	0.157325	Cancer Trained * Post up vs Cancer Untrained * Post	0.0107738	Cancer Trained * Post up vs Cancer Untrained * Post	0.48232	0.0803286	0.50867	0.713211	0.0803286	Cancer Trained * Post up vs Healthy Aged-matched Trained * Post	0.00503377	Cancer Trained * Post up vs Healthy Aged-matched Trained * Post	2.20754	0.381866	0.864915	1
211904	cg08388094	FAM178B	0.085432	2		ENST00000478671.2;ENST00000520074.1	3'UTR;3'UTR	FAM178B;FAM178B						NM_001122646	Body	FAM178B	0.00557236	0.330344	9.20124	3.03335	0.330344	Cancer Trained * Post up vs Cancer Trained * Pre	0.0350111	Cancer Trained * Post up vs Cancer Trained * Pre	0.560271	0.0586873	0.348485	0.590326	0.0586873	Healthy Aged-matched Trained * Post up vs Healthy Aged-matched Trained * Pre	0.00640044	Healthy Aged-matched Trained * Post up vs Healthy Aged-matched Trained * Pre	0.541215	0.0715543	0.383737	0.619465	0.0715543	Cancer Untrained * Post up vs Cancer Untrained * Pre	0.00780877	Cancer Untrained * Post up vs Cancer Untrained * Pre	0.71574	-0.0425439	0.135655	-0.368314	-0.0425439	Cancer Trained * Pre down vs Cancer Untrained * Pre	-0.00546857	Cancer Trained * Pre down vs Cancer Untrained * Pre	0.340659	-0.101284	0.943601	-0.971391	-0.101284	Cancer Trained * Pre down vs Healthy Aged-matched Trained * Pre	-0.0113979	Cancer Trained * Pre down vs Healthy Aged-matched Trained * Pre	0.0581427	0.216246	3.94284	1.98566	0.216246	Cancer Trained * Post up vs Cancer Untrained * Post	0.0217338	Cancer Trained * Post up vs Cancer Untrained * Post	0.114793	0.170372	2.66993	1.63399	0.170372	Cancer Trained * Post up vs Healthy Aged-matched Trained * Post	0.0172128	Cancer Trained * Post up vs Healthy Aged-matched Trained * Post	2.20725	0.327225	0.741251	1
72942	cg14583869		0.0854432	9						Unclassified	9:34701056-34702645	Island	chr9:34701218-34701834				0.00648893	-0.250581	8.82081	-2.96999	-0.250581	Cancer Trained * Post down vs Cancer Trained * Pre	-0.00394698	Cancer Trained * Post down vs Cancer Trained * Pre	0.589231	-0.0421296	0.299205	-0.546996	-0.0421296	Healthy Aged-matched Trained * Post down vs Healthy Aged-matched Trained * Pre	-0.000748795	Healthy Aged-matched Trained * Post down vs Healthy Aged-matched Trained * Pre	0.44472	-0.0694911	0.603003	-0.776532	-0.0694911	Cancer Untrained * Post down vs Cancer Untrained * Pre	-0.00105386	Cancer Untrained * Post down vs Cancer Untrained * Pre	0.40154	0.07637	0.728292	0.853401	0.07637	Cancer Trained * Pre up vs Cancer Untrained * Pre	0.00127737	Cancer Trained * Pre up vs Cancer Untrained * Pre	0.0663498	0.155088	3.68604	1.91991	0.155088	Cancer Trained * Pre up vs Healthy Aged-matched Trained * Pre	0.0023488	Cancer Trained * Pre up vs Healthy Aged-matched Trained * Pre	0.22606	-0.10472	1.54053	-1.24118	-0.10472	Cancer Trained * Post down vs Cancer Untrained * Post	-0.00161575	Cancer Trained * Post down vs Cancer Untrained * Post	0.514909	-0.0533629	0.436395	-0.660602	-0.0533629	Cancer Trained * Post down vs Healthy Aged-matched Trained * Post	-0.000849385	Cancer Trained * Post down vs Healthy Aged-matched Trained * Post	2.20715	0.196395	0.444905	1
90684	cg16695835	LOC492303	0.0854492	1		ENST00000455342.2	5'UTR	ZNF326		Promoter_Associated	1:90460051-90462019	Island	chr1:90460399-90461237	NR_002830;NM_182976;NM_182975	TSS1500;Body;Body	LOC492303;ZNF326;ZNF326	0.00739696	-0.30829	8.49794	-2.91512	-0.30829	Cancer Trained * Post down vs Cancer Trained * Pre	-0.00309288	Cancer Trained * Post down vs Cancer Trained * Pre	0.428284	-0.0777371	0.648383	-0.805222	-0.0777371	Healthy Aged-matched Trained * Post down vs Healthy Aged-matched Trained * Pre	-0.000648156	Healthy Aged-matched Trained * Post down vs Healthy Aged-matched Trained * Pre	0.708112	-0.0424783	0.143409	-0.378694	-0.0424783	Cancer Untrained * Post down vs Cancer Untrained * Pre	-0.000319372	Cancer Untrained * Post down vs Cancer Untrained * Pre	0.340109	0.109088	0.945793	0.972519	0.109088	Cancer Trained * Pre up vs Cancer Untrained * Pre	0.00122902	Cancer Trained * Pre up vs Cancer Untrained * Pre	0.0800483	0.184738	3.32887	1.82452	0.184738	Cancer Trained * Pre up vs Healthy Aged-matched Trained * Pre	0.00191277	Cancer Trained * Pre up vs Healthy Aged-matched Trained * Pre	0.150851	-0.156724	2.19616	-1.48195	-0.156724	Cancer Trained * Post down vs Cancer Untrained * Post	-0.00154449	Cancer Trained * Post down vs Cancer Untrained * Post	0.654826	-0.045815	0.204738	-0.452479	-0.045815	Cancer Trained * Post down vs Healthy Aged-matched Trained * Post	-0.000531953	Cancer Trained * Post down vs Healthy Aged-matched Trained * Post	2.2071	0.308559	0.699014	1
507021	cg04213647	DOCK9	0.085453	13		ENST00000472874.1;ENST00000340449.3;ENST00000376453.3	3'UTR;TSS200;5'UTR	DOCK9;DOCK9;DOCK9						NM_001130048;NM_015296	Body;Body	DOCK9;DOCK9	0.00393693	0.193305	10.0895	3.1764	0.193305	Cancer Trained * Post up vs Cancer Trained * Pre	0.00902132	Cancer Trained * Post up vs Cancer Trained * Pre	0.974105	-0.00182144	0.00107497	-0.0327867	-0.00182144	Healthy Aged-matched Trained * Post down vs Healthy Aged-matched Trained * Pre	-0.000116358	Healthy Aged-matched Trained * Post down vs Healthy Aged-matched Trained * Pre	0.550572	-0.0390574	0.366135	-0.605091	-0.0390574	Cancer Untrained * Post down vs Cancer Untrained * Pre	-0.00189463	Cancer Untrained * Post down vs Cancer Untrained * Pre	0.110743	-0.106727	2.7339	-1.65345	-0.106727	Cancer Trained * Pre down vs Cancer Untrained * Pre	-0.00518682	Cancer Trained * Pre down vs Cancer Untrained * Pre	0.262928	-0.0667322	1.31173	-1.14531	-0.0667322	Cancer Trained * Pre down vs Healthy Aged-matched Trained * Pre	-0.00330072	Cancer Trained * Pre down vs Healthy Aged-matched Trained * Pre	0.0494964	0.125635	4.26196	2.06445	0.125635	Cancer Trained * Post up vs Cancer Untrained * Post	0.00572913	Cancer Trained * Post up vs Cancer Untrained * Post	0.0369853	0.128394	4.85585	2.2036	0.128394	Cancer Trained * Post up vs Healthy Aged-matched Trained * Post	0.00583696	Cancer Trained * Post up vs Healthy Aged-matched Trained * Post	2.20707	0.102174	0.23147	1
2982	cg01184139	TRIM41	0.0854834	5		ENST00000515499.1;ENST00000508930.1;ENST00000438174.2	TSS200;TSS1500;TSS1500	TRIM41;TRIM41;TRIM41		Promoter_Associated	5:180649175-180649726	N_Shore	chr5:180649487-180649768	NM_033549;NM_201627	TSS1500;TSS1500	TRIM41;TRIM41	0.00621748	-0.33695	8.92703	-2.98781	-0.33695	Cancer Trained * Post down vs Cancer Trained * Pre	-0.00511452	Cancer Trained * Post down vs Cancer Trained * Pre	0.897347	-0.0134175	0.0169863	-0.130332	-0.0134175	Healthy Aged-matched Trained * Post down vs Healthy Aged-matched Trained * Pre	-5.79152e-05	Healthy Aged-matched Trained * Post down vs Healthy Aged-matched Trained * Pre	0.645334	-0.0557268	0.217046	-0.465882	-0.0557268	Cancer Untrained * Post down vs Cancer Untrained * Pre	-0.000890048	Cancer Untrained * Post down vs Cancer Untrained * Pre	0.333451	0.117973	0.972725	0.986268	0.117973	Cancer Trained * Pre up vs Cancer Untrained * Pre	0.00200296	Cancer Trained * Pre up vs Cancer Untrained * Pre	0.0347314	0.241116	4.98672	2.2331	0.241116	Cancer Trained * Pre up vs Healthy Aged-matched Trained * Pre	0.00388329	Cancer Trained * Pre up vs Healthy Aged-matched Trained * Pre	0.160161	-0.16325	2.09547	-1.44758	-0.16325	Cancer Trained * Post down vs Cancer Untrained * Post	-0.00222151	Cancer Trained * Post down vs Cancer Untrained * Post	0.452424	-0.0824169	0.582636	-0.763306	-0.0824169	Cancer Trained * Post down vs Healthy Aged-matched Trained * Post	-0.00117332	Cancer Trained * Post down vs Healthy Aged-matched Trained * Post	2.20681	0.350832	0.794884	1
554942	cg00504703		0.0855174	6						Unclassified_Cell_type_specific	6:27470406-27470707						0.00796894	-0.344287	8.31611	-2.88377	-0.344287	Cancer Trained * Post down vs Cancer Trained * Pre	-0.00905763	Cancer Trained * Post down vs Cancer Trained * Pre	0.377933	-0.0978318	0.805786	-0.897656	-0.0978318	Healthy Aged-matched Trained * Post down vs Healthy Aged-matched Trained * Pre	-0.00224848	Healthy Aged-matched Trained * Post down vs Healthy Aged-matched Trained * Pre	0.330129	-0.125769	0.986446	-0.9932	-0.125769	Cancer Untrained * Post down vs Cancer Untrained * Pre	-0.00338119	Cancer Untrained * Post down vs Cancer Untrained * Pre	0.826398	0.0280658	0.0491225	0.221636	0.0280658	Cancer Trained * Pre up vs Cancer Untrained * Pre	0.00097101	Cancer Trained * Pre up vs Cancer Untrained * Pre	0.309411	0.118598	1.07651	1.03755	0.118598	Cancer Trained * Pre up vs Healthy Aged-matched Trained * Pre	0.00343627	Cancer Trained * Pre up vs Healthy Aged-matched Trained * Pre	0.123224	-0.190452	2.54479	-1.59524	-0.190452	Cancer Trained * Post down vs Cancer Untrained * Post	-0.00470544	Cancer Trained * Post down vs Cancer Untrained * Post	0.27396	-0.127858	1.25118	-1.11856	-0.127858	Cancer Trained * Post down vs Healthy Aged-matched Trained * Post	-0.00337289	Cancer Trained * Post down vs Healthy Aged-matched Trained * Post	2.20652	0.393133	0.890844	1
52972	cg23732560	TMEM158	0.0855254	3		ENST00000503771.1	TSS1500	TMEM158		Unclassified_Cell_type_specific	3:45267739-45267981	Island	chr3:45266477-45268039	NM_015444	TSS200	TMEM158	0.00765352	-0.278203	8.41454	-2.90078	-0.278203	Cancer Trained * Post down vs Cancer Trained * Pre	-0.00639358	Cancer Trained * Post down vs Cancer Trained * Pre	0.284049	-0.095848	1.19854	-1.09478	-0.095848	Healthy Aged-matched Trained * Post down vs Healthy Aged-matched Trained * Pre	-0.00230574	Healthy Aged-matched Trained * Post down vs Healthy Aged-matched Trained * Pre	0.52412	-0.065721	0.417409	-0.646072	-0.065721	Cancer Untrained * Post down vs Cancer Untrained * Pre	-0.00143374	Cancer Untrained * Post down vs Cancer Untrained * Pre	0.434701	0.0807631	0.630345	0.793943	0.0807631	Cancer Trained * Pre up vs Cancer Untrained * Pre	0.00200306	Cancer Trained * Pre up vs Cancer Untrained * Pre	0.156954	0.133991	2.12934	1.45923	0.133991	Cancer Trained * Pre up vs Healthy Aged-matched Trained * Pre	0.00313491	Cancer Trained * Pre up vs Healthy Aged-matched Trained * Pre	0.181815	-0.131719	1.88627	-1.37342	-0.131719	Cancer Trained * Post down vs Cancer Untrained * Post	-0.00295677	Cancer Trained * Post down vs Cancer Untrained * Post	0.603036	-0.0483644	0.277426	-0.526712	-0.0483644	Cancer Trained * Post down vs Healthy Aged-matched Trained * Post	-0.000952932	Cancer Trained * Post down vs Healthy Aged-matched Trained * Post	2.20645	0.253687	0.574877	1
681674	cg20544799	MRPL1	0.0855601	4		ENST00000315567.8;ENST00000515625.1;ENST00000538314.1	TSS1500;TSS1500;TSS1500	MRPL1;MRPL1;MRPL1				N_Shore	chr4:78783745-78784015	NM_020236	TSS1500	MRPL1	0.00767009	0.268862	8.40926	2.89987	0.268862	Cancer Trained * Post up vs Cancer Trained * Pre	0.0105265	Cancer Trained * Post up vs Cancer Trained * Pre	0.920845	0.00849565	0.0100756	0.100377	0.00849565	Healthy Aged-matched Trained * Post up vs Healthy Aged-matched Trained * Pre	0.000550648	Healthy Aged-matched Trained * Post up vs Healthy Aged-matched Trained * Pre	0.87932	0.0150845	0.0235293	0.153393	0.0150845	Cancer Untrained * Post up vs Cancer Untrained * Pre	0.000506866	Cancer Untrained * Post up vs Cancer Untrained * Pre	0.80161	-0.0249735	0.0644915	-0.253952	-0.0249735	Cancer Trained * Pre down vs Cancer Untrained * Pre	-0.00115124	Cancer Trained * Pre down vs Cancer Untrained * Pre	0.570944	-0.0509731	0.329738	-0.574228	-0.0509731	Cancer Trained * Pre down vs Healthy Aged-matched Trained * Pre	-0.00192904	Cancer Trained * Pre down vs Healthy Aged-matched Trained * Pre	0.0207884	0.228804	6.09013	2.46782	0.228804	Cancer Trained * Post up vs Cancer Untrained * Post	0.00886838	Cancer Trained * Post up vs Cancer Untrained * Post	0.0264528	0.209394	5.56433	2.35888	0.209394	Cancer Trained * Post up vs Healthy Aged-matched Trained * Post	0.0080468	Cancer Trained * Post up vs Healthy Aged-matched Trained * Post	2.20615	0.237054	0.537257	1
768552	cg00311915		0.0855951	7													0.00437959	0.303338	9.81408	3.13274	0.303338	Cancer Trained * Post up vs Cancer Trained * Pre	0.011084	Cancer Trained * Post up vs Cancer Trained * Pre	0.848851	0.0170217	0.0370835	0.192571	0.0170217	Healthy Aged-matched Trained * Post up vs Healthy Aged-matched Trained * Pre	9.25461e-05	Healthy Aged-matched Trained * Post up vs Healthy Aged-matched Trained * Pre	0.570129	-0.0591001	0.331146	-0.575453	-0.0591001	Cancer Untrained * Post down vs Cancer Untrained * Pre	-0.00228997	Cancer Untrained * Post down vs Cancer Untrained * Pre	0.252532	-0.120292	1.37188	-1.17127	-0.120292	Cancer Trained * Pre down vs Cancer Untrained * Pre	-0.00475636	Cancer Trained * Pre down vs Cancer Untrained * Pre	0.263157	-0.106125	1.31044	-1.14474	-0.106125	Cancer Trained * Pre down vs Healthy Aged-matched Trained * Pre	-0.00426403	Cancer Trained * Pre down vs Healthy Aged-matched Trained * Pre	0.0193092	0.242146	6.2539	2.50078	0.242146	Cancer Trained * Post up vs Cancer Untrained * Post	0.00861759	Cancer Trained * Post up vs Cancer Untrained * Post	0.063271	0.180192	3.77793	1.94369	0.180192	Cancer Trained * Post up vs Healthy Aged-matched Trained * Post	0.0067274	Cancer Trained * Post up vs Healthy Aged-matched Trained * Post	2.20585	0.258518	0.585982	1
26356	cg10213724	PQLC1	0.0856209	18		ENST00000409073.1;ENST00000478144.1;ENST00000357575.3;ENST00000474967.1;ENST00000397778	TSS1500;TSS1500;TSS200;TSS200;TSS200	PQLC1;PQLC1;PQLC1;PQLC1;PQLC1		Promoter_Associated	18:77711613-77712042	Island	chr18:77710769-77712454	NM_025078;NM_001146345;NM_001146343	TSS200;TSS200;TSS200	PQLC1;PQLC1;PQLC1	0.00502436	-0.32555	9.46296	-3.07619	-0.32555	Cancer Trained * Post down vs Cancer Trained * Pre	-0.00625468	Cancer Trained * Post down vs Cancer Trained * Pre	0.860265	-0.0171829	0.0316349	-0.177862	-0.0171829	Healthy Aged-matched Trained * Post down vs Healthy Aged-matched Trained * Pre	-0.000313106	Healthy Aged-matched Trained * Post down vs Healthy Aged-matched Trained * Pre	0.522883	-0.0727385	0.419922	-0.648014	-0.0727385	Cancer Untrained * Post down vs Cancer Untrained * Pre	-0.00126632	Cancer Untrained * Post down vs Cancer Untrained * Pre	0.363816	0.103828	0.855602	0.924988	0.103828	Cancer Trained * Pre up vs Cancer Untrained * Pre	0.00213254	Cancer Trained * Pre up vs Cancer Untrained * Pre	0.0498846	0.208793	4.24632	2.06066	0.208793	Cancer Trained * Pre up vs Healthy Aged-matched Trained * Pre	0.00407547	Cancer Trained * Pre up vs Healthy Aged-matched Trained * Pre	0.171512	-0.148983	1.98182	-1.40777	-0.148983	Cancer Trained * Post down vs Cancer Untrained * Post	-0.00285582	Cancer Trained * Post down vs Cancer Untrained * Post	0.335154	-0.0995739	0.965766	-0.982734	-0.0995739	Cancer Trained * Post down vs Healthy Aged-matched Trained * Post	-0.0018661	Cancer Trained * Post down vs Healthy Aged-matched Trained * Post	2.20563	0.308781	0.699983	1
265096	cg17254388	ZEB1	0.085623	10	DMR	ENST00000559496.1;ENST00000559476.1;ENST00000557827.1;ENST00000423714.1;ENST00000561061	TSS1500;TSS1500;TSS1500;TSS1500;TSS200;TSS1500;1stExon;5'UTR;5'UTR;5'UTR;5'UTR;5'UTR;5'	ZEB1;ZEB1;ZEB1;ZEB1-AS1;ZEB1;ZEB1;ZEB1;ZEB1;ZEB1;ZEB1;ZEB1;ZEB1;ZEB1;ZEB1;ZEB1;ZEB1;ZEB				Island	chr10:31607227-31610094	NM_001128128;NR_024286;NM_030751;NR_024287;NR_024285	TSS1500;Body;Body;Body;Body	ZEB1;ZEB1;ZEB1;ZEB1;ZEB1	0.00393795	-0.549501	10.0889	-3.1763	-0.549501	Cancer Trained * Post down vs Cancer Trained * Pre	-0.011803	Cancer Trained * Post down vs Cancer Trained * Pre	0.457873	-0.119082	0.568568	-0.754034	-0.119082	Healthy Aged-matched Trained * Post down vs Healthy Aged-matched Trained * Pre	-0.00317276	Healthy Aged-matched Trained * Post down vs Healthy Aged-matched Trained * Pre	0.950107	0.0115975	0.00399467	0.0632034	0.0115975	Cancer Untrained * Post up vs Cancer Untrained * Pre	0.000432372	Cancer Untrained * Post up vs Cancer Untrained * Pre	0.251905	0.215214	1.37561	1.17286	0.215214	Cancer Trained * Pre up vs Cancer Untrained * Pre	0.00531117	Cancer Trained * Pre up vs Cancer Untrained * Pre	0.207375	0.214389	1.67533	1.29434	0.214389	Cancer Trained * Pre up vs Healthy Aged-matched Trained * Pre	0.00422717	Cancer Trained * Pre up vs Healthy Aged-matched Trained * Pre	0.0565532	-0.345884	3.99731	-1.99933	-0.345884	Cancer Trained * Post down vs Cancer Untrained * Post	-0.00692419	Cancer Trained * Post down vs Cancer Untrained * Post	0.20403	-0.216029	1.70106	-1.30425	-0.216029	Cancer Trained * Post down vs Healthy Aged-matched Trained * Post	-0.00440305	Cancer Trained * Post down vs Healthy Aged-matched Trained * Post	2.20561	0.825152	1.87057	1
3582	cg05728754		0.0856329	12	DMR	ENST00000546940.1	5'UTR	SLC38A4				Island	chr12:47224912-47225664				0.00709132	-0.26879	8.60153	-2.93284	-0.26879	Cancer Trained * Post down vs Cancer Trained * Pre	-0.0046504	Cancer Trained * Post down vs Cancer Trained * Pre	0.80258	-0.0211402	0.0638481	-0.252682	-0.0211402	Healthy Aged-matched Trained * Post down vs Healthy Aged-matched Trained * Pre	-0.000206404	Healthy Aged-matched Trained * Post down vs Healthy Aged-matched Trained * Pre	0.1961	-0.129115	1.7642	-1.32823	-0.129115	Cancer Untrained * Post down vs Cancer Untrained * Pre	-0.0021421	Cancer Untrained * Post down vs Cancer Untrained * Pre	0.461475	0.0727057	0.559415	0.74794	0.0727057	Cancer Trained * Pre up vs Cancer Untrained * Pre	0.00131397	Cancer Trained * Pre up vs Cancer Untrained * Pre	0.0653853	0.16911	3.7143	1.92725	0.16911	Cancer Trained * Pre up vs Healthy Aged-matched Trained * Pre	0.00306402	Cancer Trained * Pre up vs Healthy Aged-matched Trained * Pre	0.471742	-0.0669696	0.533955	-0.730722	-0.0669696	Cancer Trained * Post down vs Cancer Untrained * Post	-0.00119433	Cancer Trained * Post down vs Cancer Untrained * Post	0.379285	-0.0785399	0.801158	-0.895074	-0.0785399	Cancer Trained * Post down vs Healthy Aged-matched Trained * Post	-0.00137998	Cancer Trained * Post down vs Healthy Aged-matched Trained * Post	2.20553	0.231565	0.524966	1
647299	cg27346882	GLTSCR1	0.0856533	19		ENST00000396720.2	TSS200	GLTSCR1		Promoter_Associated_Cell_type_specific	19:48110911-48111593	N_Shore	chr19:48111351-48113685	NM_015711	TSS200	GLTSCR1	0.003383	-0.63396	10.4862	-3.23824	-0.63396	Cancer Trained * Post down vs Cancer Trained * Pre	-0.0183089	Cancer Trained * Post down vs Cancer Trained * Pre	0.833592	-0.0379418	0.0450724	-0.212303	-0.0379418	Healthy Aged-matched Trained * Post down vs Healthy Aged-matched Trained * Pre	-0.00151383	Healthy Aged-matched Trained * Post down vs Healthy Aged-matched Trained * Pre	0.767048	-0.0621871	0.0896898	-0.299483	-0.0621871	Cancer Untrained * Post down vs Cancer Untrained * Pre	-0.00129412	Cancer Untrained * Post down vs Cancer Untrained * Pre	0.171359	0.292431	1.9833	1.4083	0.292431	Cancer Trained * Pre up vs Cancer Untrained * Pre	0.00966863	Cancer Trained * Pre up vs Cancer Untrained * Pre	0.230284	0.230479	1.51198	1.22963	0.230479	Cancer Trained * Pre up vs Healthy Aged-matched Trained * Pre	0.00690664	Cancer Trained * Pre up vs Healthy Aged-matched Trained * Pre	0.165989	-0.279342	2.03595	-1.42687	-0.279342	Cancer Trained * Post down vs Cancer Untrained * Post	-0.00734612	Cancer Trained * Post down vs Cancer Untrained * Post	0.0624525	-0.365539	3.80321	-1.95018	-0.365539	Cancer Trained * Post down vs Healthy Aged-matched Trained * Post	-0.0098884	Cancer Trained * Post down vs Healthy Aged-matched Trained * Post	2.20536	1.05656	2.39544	1
212488	cg13923136	DBI	0.0856574	2		ENST00000393103.2;ENST00000409877.1;ENST00000492375.1;ENST00000409466.2;ENST00000414534	TSS1500;TSS1500;5'UTR;TSS1500;TSS1500;5'UTR;5'UTR;TSS1500;TSS1500;TSS200;5'UTR;1stExon;	DBI;C2orf76;DBI;C2orf76;C2orf76;DBI;DBI;C2orf76;C2orf76;DBI;DBI;DBI;DBI				Island	chr2:120124241-120125287	NM_001079863;NM_001017927;NM_020548;NM_001282634;NM_001178042;NM_001282633;NM_001282635	TSS1500;TSS1500;5'UTR;5'UTR;5'UTR;5'UTR;5'UTR;5'UTR;TSS200;Body;Body;Body;Body	DBI;C2orf76;DBI;DBI;DBI;DBI;DBI;DBI;DBI;DBI;DBI;DBI;DBI	0.00560312	-0.520347	9.1874	-3.03107	-0.520347	Cancer Trained * Post down vs Cancer Trained * Pre	-0.0110238	Cancer Trained * Post down vs Cancer Trained * Pre	0.289049	-0.169755	1.17336	-1.08322	-0.169755	Healthy Aged-matched Trained * Post down vs Healthy Aged-matched Trained * Pre	-0.00306848	Healthy Aged-matched Trained * Post down vs Healthy Aged-matched Trained * Pre	0.562768	0.106801	0.344036	0.586546	0.106801	Cancer Untrained * Post up vs Cancer Untrained * Pre	0.00249863	Cancer Untrained * Post up vs Cancer Untrained * Pre	0.169381	0.257665	2.00246	1.41508	0.257665	Cancer Trained * Pre up vs Cancer Untrained * Pre	0.00592032	Cancer Trained * Pre up vs Cancer Untrained * Pre	0.477896	0.118424	0.51913	0.720507	0.118424	Cancer Trained * Pre up vs Healthy Aged-matched Trained * Pre	0.00323624	Cancer Trained * Pre up vs Healthy Aged-matched Trained * Pre	0.0412236	-0.369484	4.6323	-2.15228	-0.369484	Cancer Trained * Post down vs Cancer Untrained * Post	-0.00760215	Cancer Trained * Post down vs Cancer Untrained * Post	0.170121	-0.232168	1.99526	-1.41254	-0.232168	Cancer Trained * Post down vs Healthy Aged-matched Trained * Post	-0.00471913	Cancer Trained * Post down vs Healthy Aged-matched Trained * Post	2.20532	0.812412	1.84194	1
637836	cg10435003	MSH5	0.0856716	6	RDMR	ENST00000423982.2;ENST00000463144.1;ENST00000383401.4;ENST00000375750.3;ENST00000395892	TSS1500;TSS1500;TSS200;TSS200;TSS200;TSS200;TSS200;TSS200;TSS200	MSH5;MSH5;MSH5;MSH5;CLIC1;MSH5;MSH5;MSH5;MSH5		Promoter_Associated	6:31707012-31708446	Island	chr6:31707489-31708336	NM_002441;NM_172165;NM_025259;NM_172166	TSS200;TSS200;TSS200;TSS200	MSH5;MSH5;MSH5;MSH5	0.003348	-0.489052	10.5136	-3.24247	-0.489052	Cancer Trained * Post down vs Cancer Trained * Pre	-0.00900808	Cancer Trained * Post down vs Cancer Trained * Pre	0.526704	-0.0883969	0.412189	-0.642019	-0.0883969	Healthy Aged-matched Trained * Post down vs Healthy Aged-matched Trained * Pre	-0.00134802	Healthy Aged-matched Trained * Post down vs Healthy Aged-matched Trained * Pre	0.762133	0.0489538	0.0936401	0.306007	0.0489538	Cancer Untrained * Post up vs Cancer Untrained * Pre	0.000889987	Cancer Untrained * Post up vs Cancer Untrained * Pre	0.109026	0.265862	2.76186	1.66188	0.265862	Cancer Trained * Pre up vs Cancer Untrained * Pre	0.00538073	Cancer Trained * Pre up vs Cancer Untrained * Pre	0.172319	0.202894	1.97409	1.40502	0.202894	Cancer Trained * Pre up vs Healthy Aged-matched Trained * Pre	0.00418645	Cancer Trained * Pre up vs Healthy Aged-matched Trained * Pre	0.0832393	-0.272144	3.25566	-1.80435	-0.272144	Cancer Trained * Post down vs Cancer Untrained * Post	-0.00451734	Cancer Trained * Post down vs Cancer Untrained * Post	0.183025	-0.197762	1.87549	-1.36948	-0.197762	Cancer Trained * Post down vs Healthy Aged-matched Trained * Post	-0.00347362	Cancer Trained * Post down vs Healthy Aged-matched Trained * Post	2.2052	0.627071	1.4218	1
592853	cg01839313	NPHP4	0.0856971	1		ENST00000378160.2;ENST00000478423.2	5'UTR;3'UTR	NPHP4;NPHP4						NR_111987;NM_015102;NM_001291594;NM_001291593	Body;Body;5'UTR;5'UTR	NPHP4;NPHP4;NPHP4;NPHP4	0.00677975	0.341831	8.71229	2.95166	0.341831	Cancer Trained * Post up vs Cancer Trained * Pre	0.0130706	Cancer Trained * Post up vs Cancer Trained * Pre	0.859021	0.0189727	0.0322069	0.179463	0.0189727	Healthy Aged-matched Trained * Post up vs Healthy Aged-matched Trained * Pre	0.00113194	Healthy Aged-matched Trained * Post up vs Healthy Aged-matched Trained * Pre	0.481453	-0.0877825	0.510707	-0.714638	-0.0877825	Cancer Untrained * Post down vs Cancer Untrained * Pre	-0.00315455	Cancer Untrained * Post down vs Cancer Untrained * Pre	0.0199735	-0.305331	6.1787	-2.4857	-0.305331	Cancer Trained * Pre down vs Cancer Untrained * Pre	-0.0118338	Cancer Trained * Pre down vs Cancer Untrained * Pre	0.027371	-0.259822	5.49098	-2.34328	-0.259822	Cancer Trained * Pre down vs Healthy Aged-matched Trained * Pre	-0.00960728	Cancer Trained * Pre down vs Healthy Aged-matched Trained * Pre	0.293447	0.124283	1.15168	1.07316	0.124283	Cancer Trained * Post up vs Cancer Untrained * Post	0.00439135	Cancer Trained * Post up vs Cancer Untrained * Post	0.57476	0.0630363	0.323205	0.568511	0.0630363	Cancer Trained * Post up vs Healthy Aged-matched Trained * Post	0.00233133	Cancer Trained * Post up vs Healthy Aged-matched Trained * Post	2.20498	0.369663	0.838246	1
439764	cg12059012	ABHD5	0.0857112	3		ENST00000456453.1;ENST00000486764.1;ENST00000428831.1;ENST00000436073.1;ENST00000454293	5'UTR;5'UTR;TSS1500;TSS1500;5'UTR;TSS200;TSS200;TSS200	ABHD5;ABHD5;ANO10;ANO10;ABHD5;ANO10;ANO10;ANO10		Promoter_Associated	3:43731735-43733858	S_Shore	chr3:43731998-43733108	NM_016006	Body	ABHD5	0.00713619	-0.484895	8.58602	-2.93019	-0.484895	Cancer Trained * Post down vs Cancer Trained * Pre	-0.00838264	Cancer Trained * Post down vs Cancer Trained * Pre	0.942693	0.010969	0.00527245	0.0726116	0.010969	Healthy Aged-matched Trained * Post up vs Healthy Aged-matched Trained * Pre	-0.000190899	Healthy Aged-matched Trained * Post down vs Healthy Aged-matched Trained * Pre	0.54605	0.107422	0.37457	0.612021	0.107422	Cancer Untrained * Post up vs Cancer Untrained * Pre	0.00191634	Cancer Untrained * Post up vs Cancer Untrained * Pre	0.108105	0.292497	2.77707	1.66646	0.292497	Cancer Trained * Pre up vs Cancer Untrained * Pre	0.00557014	Cancer Trained * Pre up vs Cancer Untrained * Pre	0.0237233	0.381576	5.80028	2.40838	0.381576	Cancer Trained * Pre up vs Healthy Aged-matched Trained * Pre	0.00645016	Cancer Trained * Pre up vs Healthy Aged-matched Trained * Pre	0.0820484	-0.29982	3.2826	-1.81179	-0.29982	Cancer Trained * Post down vs Cancer Untrained * Post	-0.00472883	Cancer Trained * Post down vs Cancer Untrained * Post	0.477392	-0.114287	0.520334	-0.721342	-0.114287	Cancer Trained * Post down vs Healthy Aged-matched Trained * Post	-0.00174158	Cancer Trained * Post down vs Healthy Aged-matched Trained * Post	2.20486	0.754735	1.71152	1
53989	cg21098856	PSMF1	0.0857141	20		ENST00000246015.4;ENST00000478004.1;ENST00000461847.1;ENST00000438768.2;ENST00000333082	TSS200;TSS200;TSS200;TSS200;5'UTR;5'UTR;5'UTR;5'UTR;5'UTR	PSMF1;PSMF1;PSMF1;PSMF1;PSMF1;PSMF1;PSMF1;PSMF1;PSMF1		Unclassified	20:1098697-1099831	Island	chr20:1099078-1099561	NM_178578;NM_006814	5'UTR;TSS200	PSMF1;PSMF1	0.00482499	-0.308853	9.56601	-3.0929	-0.308853	Cancer Trained * Post down vs Cancer Trained * Pre	-0.00470134	Cancer Trained * Post down vs Cancer Trained * Pre	0.730778	-0.0317201	0.121081	-0.347967	-0.0317201	Healthy Aged-matched Trained * Post down vs Healthy Aged-matched Trained * Pre	-0.000484535	Healthy Aged-matched Trained * Post down vs Healthy Aged-matched Trained * Pre	0.603009	-0.0557916	0.277467	-0.526752	-0.0557916	Cancer Untrained * Post down vs Cancer Untrained * Pre	-0.000740002	Cancer Untrained * Post down vs Cancer Untrained * Pre	0.269417	0.11963	1.27572	1.12948	0.11963	Cancer Trained * Pre up vs Cancer Untrained * Pre	0.0019649	Cancer Trained * Pre up vs Cancer Untrained * Pre	0.0503122	0.196619	4.22926	2.05652	0.196619	Cancer Trained * Pre up vs Healthy Aged-matched Trained * Pre	0.00301128	Cancer Trained * Pre up vs Healthy Aged-matched Trained * Pre	0.19352	-0.133431	1.78543	-1.3362	-0.133431	Cancer Trained * Post down vs Cancer Untrained * Post	-0.00199643	Cancer Trained * Post down vs Cancer Untrained * Post	0.407696	-0.0805147	0.709193	-0.842136	-0.0805147	Cancer Trained * Post down vs Healthy Aged-matched Trained * Post	-0.00120552	Cancer Trained * Post down vs Healthy Aged-matched Trained * Post	2.20484	0.274827	0.623238	1
49129	cg10956904	BAP1	0.085721	3		ENST00000478707.1;ENST00000327906.3;ENST00000473145.1;ENST00000482327.1;ENST00000347025	TSS1500;TSS1500;TSS1500;TSS1500;TSS1500;TSS200;1stExon;TSS200;5'UTR;TSS200;TSS200;5'UTR	PHF7;PHF7;PHF7;PHF7;PHF7;BAP1;BAP1;BAP1;BAP1;BAP1;BAP1;PHF7				Island	chr3:52443677-52445104	NM_004656;NM_173341;NM_004656;NM_016483	1stExon;TSS1500;5'UTR;TSS1500	BAP1;PHF7;BAP1;PHF7	0.0072427	-0.281321	8.54963	-2.92397	-0.281321	Cancer Trained * Post down vs Cancer Trained * Pre	-0.0047501	Cancer Trained * Post down vs Cancer Trained * Pre	0.964642	-0.00393256	0.00200482	-0.0447752	-0.00393256	Healthy Aged-matched Trained * Post down vs Healthy Aged-matched Trained * Pre	-3.59689e-05	Healthy Aged-matched Trained * Post down vs Healthy Aged-matched Trained * Pre	0.543723	0.0628206	0.378962	0.615599	0.0628206	Cancer Untrained * Post up vs Cancer Untrained * Pre	0.00122143	Cancer Untrained * Post up vs Cancer Untrained * Pre	0.294026	0.10938	1.14886	1.07185	0.10938	Cancer Trained * Pre up vs Cancer Untrained * Pre	0.00203129	Cancer Trained * Pre up vs Cancer Untrained * Pre	0.0789685	0.16871	3.3544	1.8315	0.16871	Cancer Trained * Pre up vs Healthy Aged-matched Trained * Pre	0.00295597	Cancer Trained * Pre up vs Healthy Aged-matched Trained * Pre	0.0221151	-0.234761	5.95383	-2.44005	-0.234761	Cancer Trained * Post down vs Cancer Untrained * Post	-0.00394024	Cancer Trained * Post down vs Cancer Untrained * Post	0.249185	-0.108678	1.39193	-1.1798	-0.108678	Cancer Trained * Post down vs Healthy Aged-matched Trained * Post	-0.00175816	Cancer Trained * Post down vs Healthy Aged-matched Trained * Post	2.20478	0.255112	0.578544	1
67619	cg13198269	ADIPOR1	0.0857291	1		ENST00000436244.1;ENST00000340990.5;ENST00000436244.1;ENST00000426229.1;ENST00000367254	5'UTR;TSS200;1stExon;TSS1500;TSS1500	ADIPOR1;ADIPOR1;ADIPOR1;ADIPOR1;ADIPOR1		Promoter_Associated	1:202926493-202928264	S_Shore	chr1:202926879-202927476	NM_001127687;NM_015999;NM_001127687	1stExon;TSS200;5'UTR	ADIPOR1;ADIPOR1;ADIPOR1	0.00333124	-0.265483	10.5268	-3.24451	-0.265483	Cancer Trained * Post down vs Cancer Trained * Pre	-0.00516499	Cancer Trained * Post down vs Cancer Trained * Pre	0.909694	0.00855859	0.0131284	0.114579	0.00855859	Healthy Aged-matched Trained * Post up vs Healthy Aged-matched Trained * Pre	5.52333e-05	Healthy Aged-matched Trained * Post up vs Healthy Aged-matched Trained * Pre	0.95512	-0.00493355	0.00323141	-0.0568455	-0.00493355	Cancer Untrained * Post down vs Cancer Untrained * Pre	5.91297e-07	Cancer Untrained * Post up vs Cancer Untrained * Pre	0.179125	0.119963	1.91058	1.38224	0.119963	Cancer Trained * Pre up vs Cancer Untrained * Pre	0.00242203	Cancer Trained * Pre up vs Cancer Untrained * Pre	0.0462107	0.164332	4.40008	2.09764	0.164332	Cancer Trained * Pre up vs Healthy Aged-matched Trained * Pre	0.00311759	Cancer Trained * Pre up vs Healthy Aged-matched Trained * Pre	0.0981352	-0.140587	2.95198	-1.71813	-0.140587	Cancer Trained * Post down vs Cancer Untrained * Post	-0.00274354	Cancer Trained * Post down vs Cancer Untrained * Post	0.173686	-0.109709	1.96109	-1.40039	-0.109709	Cancer Trained * Post down vs Healthy Aged-matched Trained * Post	-0.00210263	Cancer Trained * Post down vs Healthy Aged-matched Trained * Post	2.20471	0.184517	0.41846	1
61374	cg12500891		0.0857433	11								Island	chr11:57225812-57226094				0.00753128	-0.486806	8.45389	-2.90756	-0.486806	Cancer Trained * Post down vs Cancer Trained * Pre	-0.0107241	Cancer Trained * Post down vs Cancer Trained * Pre	0.318405	-0.155599	1.03643	-1.01805	-0.155599	Healthy Aged-matched Trained * Post down vs Healthy Aged-matched Trained * Pre	-0.00369996	Healthy Aged-matched Trained * Post down vs Healthy Aged-matched Trained * Pre	0.943528	-0.0127064	0.00511963	-0.0715516	-0.0127064	Cancer Untrained * Post down vs Cancer Untrained * Pre	-0.000199131	Cancer Untrained * Post down vs Cancer Untrained * Pre	0.0428413	0.378953	4.55367	2.13393	0.378953	Cancer Trained * Pre up vs Cancer Untrained * Pre	0.0088697	Cancer Trained * Pre up vs Cancer Untrained * Pre	0.102963	0.27132	2.86482	1.69258	0.27132	Cancer Trained * Pre up vs Healthy Aged-matched Trained * Pre	0.00579467	Cancer Trained * Pre up vs Healthy Aged-matched Trained * Pre	0.574909	-0.0951473	0.322952	-0.568288	-0.0951473	Cancer Trained * Post down vs Cancer Untrained * Post	-0.00165527	Cancer Trained * Post down vs Cancer Untrained * Post	0.711857	-0.0598869	0.139571	-0.373592	-0.0598869	Cancer Trained * Post down vs Healthy Aged-matched Trained * Post	-0.00122947	Cancer Trained * Post down vs Healthy Aged-matched Trained * Post	2.20459	0.77249	1.75201	1
681579	cg22372505	KLC2	0.0857777	11		ENST00000526758.1;ENST00000394067.2;ENST00000394078.1;ENST00000461611.1;ENST00000475757	TSS1500;TSS1500;TSS1500;TSS1500;TSS1500;TSS1500;TSS200	KLC2;KLC2;KLC2;KLC2;KLC2;KLC2;KLC2		Promoter_Associated	11:66024667-66026557	N_Shore	chr11:66024910-66026253	NM_001134776;NM_001134775;NM_001134774;NM_022822	TSS1500;TSS200;TSS1500;TSS1500	KLC2;KLC2;KLC2;KLC2	0.00322237	-0.449945	10.6146	-3.25801	-0.449945	Cancer Trained * Post down vs Cancer Trained * Pre	-0.021729	Cancer Trained * Post down vs Cancer Trained * Pre	0.772292	0.0368802	0.0855762	0.292534	0.0368802	Healthy Aged-matched Trained * Post up vs Healthy Aged-matched Trained * Pre	0.00202327	Healthy Aged-matched Trained * Post up vs Healthy Aged-matched Trained * Pre	0.67509	0.062129	0.179896	0.424142	0.062129	Cancer Untrained * Post up vs Cancer Untrained * Pre	0.00334864	Cancer Untrained * Post up vs Cancer Untrained * Pre	0.072906	0.274259	3.50555	1.87231	0.274259	Cancer Trained * Pre up vs Cancer Untrained * Pre	0.0144287	Cancer Trained * Pre up vs Cancer Untrained * Pre	0.0455568	0.278266	4.42888	2.10449	0.278266	Cancer Trained * Pre up vs Healthy Aged-matched Trained * Pre	0.0142987	Cancer Trained * Pre up vs Healthy Aged-matched Trained * Pre	0.0974231	-0.237815	2.96526	-1.72199	-0.237815	Cancer Trained * Post down vs Cancer Untrained * Post	-0.010649	Cancer Trained * Post down vs Cancer Untrained * Post	0.127295	-0.208559	2.48791	-1.57731	-0.208559	Cancer Trained * Post down vs Healthy Aged-matched Trained * Post	-0.0094536	Cancer Trained * Post down vs Healthy Aged-matched Trained * Post	2.20429	0.525525	1.19205	1
721908	cg05970238	ASAP1	0.0857802	8		ENST00000520927.1;ENST00000524299.1;ENST00000521075.1	3'UTR;3'UTR;3'UTR	ASAP1;ASAP1;ASAP1						NM_001247996;NM_018482	Body;Body	ASAP1;ASAP1	0.00433455	0.350594	9.84068	3.13699	0.350594	Cancer Trained * Post up vs Cancer Trained * Pre	0.015738	Cancer Trained * Post up vs Cancer Trained * Pre	0.930133	-0.00903571	0.00784371	-0.0885647	-0.00903571	Healthy Aged-matched Trained * Post down vs Healthy Aged-matched Trained * Pre	-0.000756621	Healthy Aged-matched Trained * Post down vs Healthy Aged-matched Trained * Pre	0.815493	-0.0279544	0.0556116	-0.235821	-0.0279544	Cancer Untrained * Post down vs Cancer Untrained * Pre	-0.00155386	Cancer Untrained * Post down vs Cancer Untrained * Pre	0.299138	-0.125691	1.12427	-1.06031	-0.125691	Cancer Trained * Pre down vs Cancer Untrained * Pre	-0.00610941	Cancer Trained * Pre down vs Cancer Untrained * Pre	0.0821452	-0.193803	3.2804	-1.81119	-0.193803	Cancer Trained * Pre down vs Healthy Aged-matched Trained * Pre	-0.00929384	Cancer Trained * Pre down vs Healthy Aged-matched Trained * Pre	0.0326105	0.252858	5.11881	2.26248	0.252858	Cancer Trained * Post up vs Cancer Untrained * Post	0.0111824	Cancer Trained * Post up vs Cancer Untrained * Post	0.133774	0.165827	2.40167	1.54973	0.165827	Cancer Trained * Post up vs Healthy Aged-matched Trained * Post	0.00720076	Cancer Trained * Post up vs Healthy Aged-matched Trained * Post	2.20427	0.344159	0.780663	1
69458	cg20985649	ARL4D	0.0857939	17		ENST00000320033.2	TSS200	ARL4D		Promoter_Associated_Cell_type_specific	17:41475865-41477135	Island	chr17:41476220-41476715	NM_001661	TSS200	ARL4D	0.00357764	-0.330779	10.3392	-3.21547	-0.330779	Cancer Trained * Post down vs Cancer Trained * Pre	-0.00536974	Cancer Trained * Post down vs Cancer Trained * Pre	0.857608	0.0170238	0.032863	0.181282	0.0170238	Healthy Aged-matched Trained * Post up vs Healthy Aged-matched Trained * Pre	7.75975e-05	Healthy Aged-matched Trained * Post up vs Healthy Aged-matched Trained * Pre	0.435222	0.0865286	0.628898	0.793031	0.0865286	Cancer Untrained * Post up vs Cancer Untrained * Pre	0.00142756	Cancer Untrained * Post up vs Cancer Untrained * Pre	0.0680163	0.208122	3.6383	1.90743	0.208122	Cancer Trained * Pre up vs Cancer Untrained * Pre	0.00356618	Cancer Trained * Pre up vs Cancer Untrained * Pre	0.0817434	0.178636	3.28957	1.81372	0.178636	Cancer Trained * Pre up vs Healthy Aged-matched Trained * Pre	0.00291529	Cancer Trained * Pre up vs Healthy Aged-matched Trained * Pre	0.05275	-0.209185	4.13499	-2.03347	-0.209185	Cancer Trained * Post down vs Cancer Untrained * Post	-0.00323112	Cancer Trained * Post down vs Cancer Untrained * Post	0.0982386	-0.169167	2.95007	-1.71758	-0.169167	Cancer Trained * Post down vs Healthy Aged-matched Trained * Post	-0.00253205	Cancer Trained * Post down vs Healthy Aged-matched Trained * Post	2.20415	0.291567	0.661404	1
98006	cg08330237	ANKRD16	0.0858301	10		ENST00000380092.4;ENST00000380094.4;ENST00000191063.8;ENST00000463862.1;ENST00000397269	5'UTR;5'UTR;5'UTR;TSS200;TSS200;TSS1500;TSS1500;TSS1500;1stExon;1stExon;1stExon	ANKRD16;ANKRD16;ANKRD16;ANKRD16;FBXO18;FBXO18;FBXO18;FBXO18;ANKRD16;ANKRD16;ANKRD16		Promoter_Associated	10:5931219-5931477	Island	chr10:5930914-5932389	NM_019046;NM_001009943;NM_001009941;NM_001258452;NM_178150;NM_001258453;NM_019046;NM_00	5'UTR;5'UTR;5'UTR;TSS200;TSS1500;TSS1500;1stExon;1stExon;1stExon	ANKRD16;ANKRD16;ANKRD16;FBXO18;FBXO18;FBXO18;ANKRD16;ANKRD16;ANKRD16	0.00931784	-0.292998	7.93853	-2.81754	-0.292998	Cancer Trained * Post down vs Cancer Trained * Pre	-0.00278108	Cancer Trained * Post down vs Cancer Trained * Pre	0.542163	-0.058667	0.381927	-0.618003	-0.058667	Healthy Aged-matched Trained * Post down vs Healthy Aged-matched Trained * Pre	-0.000612133	Healthy Aged-matched Trained * Post down vs Healthy Aged-matched Trained * Pre	0.378046	0.0989865	0.805398	0.89744	0.0989865	Cancer Untrained * Post up vs Cancer Untrained * Pre	0.000970393	Cancer Untrained * Post up vs Cancer Untrained * Pre	0.0145465	0.289608	6.89412	2.62567	0.289608	Cancer Trained * Pre up vs Cancer Untrained * Pre	0.00277646	Cancer Trained * Pre up vs Cancer Untrained * Pre	0.0519884	0.203166	4.1639	2.04056	0.203166	Cancer Trained * Pre up vs Healthy Aged-matched Trained * Pre	0.00189373	Cancer Trained * Pre up vs Healthy Aged-matched Trained * Pre	0.334312	-0.102377	0.9692	-0.984479	-0.102377	Cancer Trained * Post down vs Cancer Untrained * Post	-0.000975017	Cancer Trained * Post down vs Cancer Untrained * Post	0.756863	-0.0311652	0.0979806	-0.313018	-0.0311652	Cancer Trained * Post down vs Healthy Aged-matched Trained * Post	-0.000275218	Cancer Trained * Post down vs Healthy Aged-matched Trained * Post	2.20385	0.297906	0.675878	1
504939	cg17823328	TRIP12	0.0858331	2		ENST00000428959.1;ENST00000430954.1;ENST00000389045.3;ENST00000409677.1;ENST00000543084	5'UTR;5'UTR;5'UTR;5'UTR;5'UTR;5'UTR;5'UTR;5'UTR;5'UTR;3'UTR	TRIP12;TRIP12;TRIP12;TRIP12;TRIP12;TRIP12;TRIP12;TRIP12;TRIP12;TRIP12						NM_001284215;NM_001284214;NM_004238;NM_001284216	TSS200;5'UTR;5'UTR;5'UTR	TRIP12;TRIP12;TRIP12;TRIP12	0.00393739	0.28978	10.0892	3.17636	0.28978	Cancer Trained * Post up vs Cancer Trained * Pre	0.019313	Cancer Trained * Post up vs Cancer Trained * Pre	0.999314	7.23203e-05	7.54088e-07	0.000868383	7.23203e-05	Healthy Aged-matched Trained * Post up vs Healthy Aged-matched Trained * Pre	-0.000168761	Healthy Aged-matched Trained * Post down vs Healthy Aged-matched Trained * Pre	0.55434	-0.0579947	0.359207	-0.599339	-0.0579947	Cancer Untrained * Post down vs Cancer Untrained * Pre	-0.00418916	Cancer Untrained * Post down vs Cancer Untrained * Pre	0.0988909	-0.165861	2.93802	-1.71406	-0.165861	Cancer Trained * Pre down vs Cancer Untrained * Pre	-0.0117062	Cancer Trained * Pre down vs Cancer Untrained * Pre	0.261375	-0.100373	1.32052	-1.14914	-0.100373	Cancer Trained * Pre down vs Healthy Aged-matched Trained * Pre	-0.00750824	Cancer Trained * Pre down vs Healthy Aged-matched Trained * Pre	0.0571667	0.181915	3.97608	1.99401	0.181915	Cancer Trained * Post up vs Cancer Untrained * Post	0.0117959	Cancer Trained * Post up vs Cancer Untrained * Post	0.039912	0.189335	4.69862	2.16763	0.189335	Cancer Trained * Post up vs Healthy Aged-matched Trained * Post	0.0119735	Cancer Trained * Post up vs Healthy Aged-matched Trained * Post	2.20382	0.22928	0.520187	1
735338	cg11605890	TMEM131	0.0858569	2		ENST00000489507.1	3'UTR	TMEM131						NM_015348	Body	TMEM131	0.00627085	0.33442	8.90575	2.98425	0.33442	Cancer Trained * Post up vs Cancer Trained * Pre	0.0267286	Cancer Trained * Post up vs Cancer Trained * Pre	0.22452	0.127405	1.5511	1.24543	0.127405	Healthy Aged-matched Trained * Post up vs Healthy Aged-matched Trained * Pre	0.0103139	Healthy Aged-matched Trained * Post up vs Healthy Aged-matched Trained * Pre	0.497251	0.0818783	0.474538	0.688867	0.0818783	Cancer Untrained * Post up vs Cancer Untrained * Pre	0.00690947	Cancer Untrained * Post up vs Cancer Untrained * Pre	0.417637	-0.0979604	0.679257	-0.824171	-0.0979604	Cancer Trained * Pre down vs Cancer Untrained * Pre	-0.00872628	Cancer Trained * Pre down vs Cancer Untrained * Pre	0.385396	-0.0947891	0.780532	-0.883477	-0.0947891	Cancer Trained * Pre down vs Healthy Aged-matched Trained * Pre	-0.00842923	Cancer Trained * Pre down vs Healthy Aged-matched Trained * Pre	0.179977	0.154581	1.90283	1.37943	0.154581	Cancer Trained * Post up vs Cancer Untrained * Post	0.0110928	Cancer Trained * Post up vs Cancer Untrained * Post	0.305571	0.112226	1.09411	1.046	0.112226	Cancer Trained * Post up vs Healthy Aged-matched Trained * Post	0.00798542	Cancer Trained * Post up vs Healthy Aged-matched Trained * Post	2.20362	0.345908	0.784865	1
436347	cg22341788	FLT1	0.0858826	13		ENST00000541531.1;ENST00000544047.1;ENST00000450836.2	5'UTR;5'UTR;3'UTR	FLT1;FLT1;FLT1						NM_001159920;NM_001160030;NM_002019;NM_001160031	Body;Body;Body;Body	FLT1;FLT1;FLT1;FLT1	0.0080015	-0.378414	8.30619	-2.88205	-0.378414	Cancer Trained * Post down vs Cancer Trained * Pre	-0.0642941	Cancer Trained * Post down vs Cancer Trained * Pre	0.81983	-0.0275888	0.05298	-0.230174	-0.0275888	Healthy Aged-matched Trained * Post down vs Healthy Aged-matched Trained * Pre	-0.00492702	Healthy Aged-matched Trained * Post down vs Healthy Aged-matched Trained * Pre	0.571364	0.0798825	0.329016	0.573599	0.0798825	Cancer Untrained * Post up vs Cancer Untrained * Pre	0.0135428	Cancer Untrained * Post up vs Cancer Untrained * Pre	0.0174224	0.354626	6.48418	2.54641	0.354626	Cancer Trained * Pre up vs Cancer Untrained * Pre	0.0601091	Cancer Trained * Pre up vs Cancer Untrained * Pre	0.193831	0.167853	1.78285	1.33524	0.167853	Cancer Trained * Pre up vs Healthy Aged-matched Trained * Pre	0.028227	Cancer Trained * Pre up vs Healthy Aged-matched Trained * Pre	0.437204	-0.103671	0.623421	-0.78957	-0.103671	Cancer Trained * Post down vs Cancer Untrained * Post	-0.0177278	Cancer Trained * Post down vs Cancer Untrained * Post	0.157974	-0.182972	2.11849	-1.4555	-0.182972	Cancer Trained * Post down vs Healthy Aged-matched Trained * Post	-0.0311401	Cancer Trained * Post down vs Healthy Aged-matched Trained * Post	2.2034	0.474828	1.07749	1
24229	cg16489427		0.0858831	6						Promoter_Associated	6:29719772-29721481	Island	chr6:29720381-29721101				0.00961896	-0.307208	7.86243	-2.804	-0.307208	Cancer Trained * Post down vs Cancer Trained * Pre	-0.00627709	Cancer Trained * Post down vs Cancer Trained * Pre	0.849409	-0.0191879	0.0368068	-0.191851	-0.0191879	Healthy Aged-matched Trained * Post down vs Healthy Aged-matched Trained * Pre	-0.000262356	Healthy Aged-matched Trained * Post down vs Healthy Aged-matched Trained * Pre	0.60454	-0.0609522	0.275117	-0.524516	-0.0609522	Cancer Untrained * Post down vs Cancer Untrained * Pre	-0.00121872	Cancer Untrained * Post down vs Cancer Untrained * Pre	0.277078	0.129122	1.23465	1.11115	0.129122	Cancer Trained * Pre up vs Cancer Untrained * Pre	0.00287459	Cancer Trained * Pre up vs Cancer Untrained * Pre	0.0221463	0.255886	5.95074	2.43941	0.255886	Cancer Trained * Pre up vs Healthy Aged-matched Trained * Pre	0.00519723	Cancer Trained * Pre up vs Healthy Aged-matched Trained * Pre	0.29523	-0.117134	1.14302	-1.06912	-0.117134	Cancer Trained * Post down vs Cancer Untrained * Post	-0.00218378	Cancer Trained * Post down vs Cancer Untrained * Post	0.761876	-0.0321349	0.0938498	-0.306349	-0.0321349	Cancer Trained * Post down vs Healthy Aged-matched Trained * Post	-0.000817507	Cancer Trained * Post down vs Healthy Aged-matched Trained * Post	2.20339	0.330606	0.750221	1
28022	cg04463745	SRSF5	0.0859105	14		ENST00000394366.2;ENST00000553548.1;ENST00000557435.1;ENST00000557337.1;ENST00000557154	5'UTR;5'UTR;5'UTR;5'UTR;5'UTR;5'UTR;5'UTR;5'UTR;5'UTR;TSS200;1stExon;5'UTR;5'UTR;5'UTR;	SRSF5;SRSF5;SRSF5;SRSF5;SRSF5;SRSF5;SRSF5;SRSF5;SRSF5;SRSF5;SRSF5;SRSF5;SRSF5;SRSF5;SRS		Unclassified	14:70234320-70234725	Island	chr14:70233570-70234668	NM_001039465;NM_006925;NR_029378	5'UTR;5'UTR;TSS1500	SRSF5;SRSF5;LOC100289511	0.00888589	-0.279649	8.05254	-2.8377	-0.279649	Cancer Trained * Post down vs Cancer Trained * Pre	-0.0103948	Cancer Trained * Post down vs Cancer Trained * Pre	0.421035	0.0735965	0.669273	0.818091	0.0735965	Healthy Aged-matched Trained * Post up vs Healthy Aged-matched Trained * Pre	0.00285981	Healthy Aged-matched Trained * Post up vs Healthy Aged-matched Trained * Pre	0.276001	0.11641	1.24033	1.1137	0.11641	Cancer Untrained * Post up vs Cancer Untrained * Pre	0.00475089	Cancer Untrained * Post up vs Cancer Untrained * Pre	0.215786	0.132745	1.61285	1.26998	0.132745	Cancer Trained * Pre up vs Cancer Untrained * Pre	0.00511966	Cancer Trained * Pre up vs Cancer Untrained * Pre	0.112103	0.155384	2.71212	1.64685	0.155384	Cancer Trained * Pre up vs Healthy Aged-matched Trained * Pre	0.00581451	Cancer Trained * Pre up vs Healthy Aged-matched Trained * Pre	0.0130791	-0.263313	7.13927	-2.67194	-0.263313	Cancer Trained * Post down vs Cancer Untrained * Post	-0.010026	Cancer Trained * Post down vs Cancer Untrained * Post	0.0462671	-0.197861	4.39762	-2.09705	-0.197861	Cancer Trained * Post down vs Healthy Aged-matched Trained * Post	-0.00744009	Cancer Trained * Post down vs Healthy Aged-matched Trained * Post	2.20316	0.267454	0.606977	1
207043	cg10708950	ULK2	0.0859363	17										NM_001142610;NM_014683	Body;Body	ULK2;ULK2	0.00657202	0.32496	8.78927	2.96467	0.32496	Cancer Trained * Post up vs Cancer Trained * Pre	0.0105266	Cancer Trained * Post up vs Cancer Trained * Pre	0.747566	0.0325624	0.105902	0.325427	0.0325624	Healthy Aged-matched Trained * Post up vs Healthy Aged-matched Trained * Pre	0.00119193	Healthy Aged-matched Trained * Post up vs Healthy Aged-matched Trained * Pre	0.278527	0.128783	1.22704	1.10772	0.128783	Cancer Untrained * Post up vs Cancer Untrained * Pre	0.00402881	Cancer Untrained * Post up vs Cancer Untrained * Pre	0.443845	-0.0904552	0.60535	-0.778043	-0.0904552	Cancer Trained * Pre down vs Cancer Untrained * Pre	-0.00325759	Cancer Trained * Pre down vs Cancer Untrained * Pre	0.0604715	-0.206343	3.86599	-1.96621	-0.206343	Cancer Trained * Pre down vs Healthy Aged-matched Trained * Pre	-0.00656508	Cancer Trained * Pre down vs Healthy Aged-matched Trained * Pre	0.344025	0.105722	0.930293	0.964517	0.105722	Cancer Trained * Post up vs Cancer Untrained * Post	0.00324023	Cancer Trained * Post up vs Cancer Untrained * Post	0.419964	0.0860548	0.672406	0.820004	0.0860548	Cancer Trained * Post up vs Healthy Aged-matched Trained * Post	0.0027696	Cancer Trained * Post up vs Healthy Aged-matched Trained * Post	2.20294	0.330841	0.750909	1
38847	cg05445638	HIC1	0.0859574	17		ENST00000399849.2;ENST00000574370.1;ENST00000574370.1;ENST00000571875.1;ENST00000576444	TSS1500;1stExon;5'UTR;5'UTR;TSS1500;TSS1500	HIC1;HIC1;HIC1;HIC1;HIC1;HIC1		Unclassified	17:1958134-1958502	Island	chr17:1952919-1962328	NM_001098202;NM_006497	TSS1500;TSS1500	HIC1;HIC1	0.00521353	-0.349661	9.36923	-3.06092	-0.349661	Cancer Trained * Post down vs Cancer Trained * Pre	-0.00606566	Cancer Trained * Post down vs Cancer Trained * Pre	0.579839	-0.0584942	0.314642	-0.56093	-0.0584942	Healthy Aged-matched Trained * Post down vs Healthy Aged-matched Trained * Pre	-0.000909067	Healthy Aged-matched Trained * Post down vs Healthy Aged-matched Trained * Pre	0.861642	-0.0213356	0.0310075	-0.17609	-0.0213356	Cancer Untrained * Post down vs Cancer Untrained * Pre	-0.000297762	Cancer Untrained * Post down vs Cancer Untrained * Pre	0.382903	0.107617	0.788889	0.888194	0.107617	Cancer Trained * Pre up vs Cancer Untrained * Pre	0.00202209	Cancer Trained * Pre up vs Cancer Untrained * Pre	0.110622	0.180904	2.73586	1.65404	0.180904	Cancer Trained * Pre up vs Healthy Aged-matched Trained * Pre	0.00325281	Cancer Trained * Pre up vs Healthy Aged-matched Trained * Pre	0.0647583	-0.220709	3.73292	-1.93208	-0.220709	Cancer Trained * Post down vs Cancer Untrained * Post	-0.00374581	Cancer Trained * Post down vs Cancer Untrained * Post	0.323038	-0.110263	1.01638	-1.00816	-0.110263	Cancer Trained * Post down vs Healthy Aged-matched Trained * Post	-0.00190379	Cancer Trained * Post down vs Healthy Aged-matched Trained * Post	2.20276	0.359309	0.815588	1
451436	cg26257195	BLOC1S6	0.0859579	15		ENST00000563160.1;ENST00000565727.1;ENST00000565409.1;ENST00000564765.1;ENST00000220531	TSS1500;TSS1500;TSS1500;TSS1500;1stExon;1stExon;1stExon;1stExon;1stExon;1stExon;5'UTR;1	PLDN;PLDN;PLDN;PLDN;PLDN;PLDN;PLDN;RP11-96O20.4;PLDN;PLDN;PLDN;PLDN;PLDN;PLDN;PLDN;PLDN		Promoter_Associated	15:45878860-45880343	Island	chr15:45879274-45879918	NM_012388	1stExon	BLOC1S6	0.00654098	-0.397134	8.801	-2.96665	-0.397134	Cancer Trained * Post down vs Cancer Trained * Pre	-0.0155034	Cancer Trained * Post down vs Cancer Trained * Pre	0.551806	0.0737132	0.363857	0.603206	0.0737132	Healthy Aged-matched Trained * Post up vs Healthy Aged-matched Trained * Pre	0.00229263	Healthy Aged-matched Trained * Post up vs Healthy Aged-matched Trained * Pre	0.885991	0.0205666	0.0209813	0.144849	0.0205666	Cancer Untrained * Post up vs Cancer Untrained * Pre	0.000716394	Cancer Untrained * Post up vs Cancer Untrained * Pre	0.58409	0.0787469	0.307591	0.554609	0.0787469	Cancer Trained * Pre up vs Cancer Untrained * Pre	0.00361664	Cancer Trained * Pre up vs Cancer Untrained * Pre	0.173373	0.17962	1.96406	1.40145	0.17962	Cancer Trained * Pre up vs Healthy Aged-matched Trained * Pre	0.0072229	Cancer Trained * Pre up vs Healthy Aged-matched Trained * Pre	0.0179975	-0.338953	6.41119	-2.53203	-0.338953	Cancer Trained * Post down vs Cancer Untrained * Post	-0.0126031	Cancer Trained * Post down vs Cancer Untrained * Post	0.0319319	-0.291227	5.16311	-2.27225	-0.291227	Cancer Trained * Post down vs Healthy Aged-matched Trained * Post	-0.0105731	Cancer Trained * Post down vs Healthy Aged-matched Trained * Post	2.20276	0.493421	1.12001	1
33509	cg15617297	ANXA11	0.0859781	10		ENST00000535999.1;ENST00000474545.1;ENST00000424188.1;ENST00000463657.1;ENST00000445524	TSS1500;TSS1500;TSS200;TSS200;TSS200;TSS200;TSS200;TSS200	ANXA11;ANXA11;ANXA11;ANXA11;ANXA11;ANXA11;ANXA11;ANXA11		Promoter_Associated	10:81965129-81965514	Island	chr10:81964681-81965558	NM_001157;NM_145869;NM_145868	TSS200;TSS200;TSS200	ANXA11;ANXA11;ANXA11	0.00705827	-0.264909	8.61303	-2.9348	-0.264909	Cancer Trained * Post down vs Cancer Trained * Pre	-0.00429683	Cancer Trained * Post down vs Cancer Trained * Pre	0.807734	-0.0202658	0.0604882	-0.245943	-0.0202658	Healthy Aged-matched Trained * Post down vs Healthy Aged-matched Trained * Pre	-0.000320832	Healthy Aged-matched Trained * Post down vs Healthy Aged-matched Trained * Pre	0.221429	-0.120062	1.57261	-1.25404	-0.120062	Cancer Untrained * Post down vs Cancer Untrained * Pre	-0.00194957	Cancer Untrained * Post down vs Cancer Untrained * Pre	0.673387	0.0408343	0.181911	0.42651	0.0408343	Cancer Trained * Pre up vs Cancer Untrained * Pre	0.000703506	Cancer Trained * Pre up vs Cancer Untrained * Pre	0.0907748	0.152036	3.09486	1.75922	0.152036	Cancer Trained * Pre up vs Healthy Aged-matched Trained * Pre	0.00245725	Cancer Trained * Pre up vs Healthy Aged-matched Trained * Pre	0.260094	-0.104013	1.32781	-1.15231	-0.104013	Cancer Trained * Post down vs Cancer Untrained * Post	-0.00164376	Cancer Trained * Post down vs Cancer Untrained * Post	0.294147	-0.0926078	1.14827	-1.07157	-0.0926078	Cancer Trained * Post down vs Healthy Aged-matched Trained * Post	-0.00151875	Cancer Trained * Post down vs Healthy Aged-matched Trained * Post	2.20258	0.224327	0.509236	1
488812	cg26831962	NELF	0.0859979	9		ENST00000371475.3;ENST00000371472.1	TSS200;TSS1500	NELF;NELF		Promoter_Associated	9:140353542-140354146	Island	chr9:140352818-140354044	NM_001130971;NM_001130969;NM_001130970;NM_015537	TSS200;TSS200;TSS200;TSS200	NELF;NELF;NELF;NELF	0.00646328	-0.55612	8.83064	-2.97164	-0.55612	Cancer Trained * Post down vs Cancer Trained * Pre	-0.0228602	Cancer Trained * Post down vs Cancer Trained * Pre	0.316475	-0.17463	1.0449	-1.0222	-0.17463	Healthy Aged-matched Trained * Post down vs Healthy Aged-matched Trained * Pre	-0.00689125	Healthy Aged-matched Trained * Post down vs Healthy Aged-matched Trained * Pre	0.56722	0.115093	0.336201	0.579828	0.115093	Cancer Untrained * Post up vs Cancer Untrained * Pre	0.00696538	Cancer Untrained * Post up vs Cancer Untrained * Pre	0.262415	0.227588	1.31462	1.14657	0.227588	Cancer Trained * Pre up vs Cancer Untrained * Pre	0.0108025	Cancer Trained * Pre up vs Cancer Untrained * Pre	0.352732	0.169669	0.896699	0.946942	0.169669	Cancer Trained * Pre up vs Healthy Aged-matched Trained * Pre	0.00756061	Cancer Trained * Pre up vs Healthy Aged-matched Trained * Pre	0.0257864	-0.443625	5.61936	-2.37052	-0.443625	Cancer Trained * Post down vs Cancer Untrained * Post	-0.0190231	Cancer Trained * Post down vs Cancer Untrained * Post	0.248249	-0.211821	1.3976	-1.1822	-0.211821	Cancer Trained * Post down vs Healthy Aged-matched Trained * Post	-0.00840832	Cancer Trained * Post down vs Healthy Aged-matched Trained * Post	2.20242	0.96417	2.18889	1
796172	cg06898502	TGIF1	0.086015	18		ENST00000552383.1;ENST00000401449.1	TSS1500;TSS1500	TGIF1;TGIF1						NM_174886	TSS1500	TGIF1	0.00740745	0.253658	8.49447	2.91453	0.253658	Cancer Trained * Post up vs Cancer Trained * Pre	0.0161332	Cancer Trained * Post up vs Cancer Trained * Pre	0.492728	-0.0553124	0.484691	-0.696197	-0.0553124	Healthy Aged-matched Trained * Post down vs Healthy Aged-matched Trained * Pre	-0.00373766	Healthy Aged-matched Trained * Post down vs Healthy Aged-matched Trained * Pre	0.29857	0.0979974	1.12698	1.06159	0.0979974	Cancer Untrained * Post up vs Cancer Untrained * Pre	0.0069778	Cancer Untrained * Post up vs Cancer Untrained * Pre	0.749397	-0.0298148	0.104315	-0.322979	-0.0298148	Cancer Trained * Pre down vs Cancer Untrained * Pre	-0.00162373	Cancer Trained * Pre down vs Cancer Untrained * Pre	0.240391	-0.100211	1.44629	-1.20262	-0.100211	Cancer Trained * Pre down vs Healthy Aged-matched Trained * Pre	-0.00664296	Cancer Trained * Pre down vs Healthy Aged-matched Trained * Pre	0.160607	0.125846	2.09083	1.44597	0.125846	Cancer Trained * Post up vs Cancer Untrained * Post	0.0075317	Cancer Trained * Post up vs Cancer Untrained * Post	0.019114	0.20876	6.27656	2.50531	0.20876	Cancer Trained * Post up vs Healthy Aged-matched Trained * Post	0.0132279	Cancer Trained * Post up vs Healthy Aged-matched Trained * Post	2.20227	0.208517	0.473415	1
186180	cg16051002	PCDHB11	0.0860444	5	RDMR	ENST00000536825.1;ENST00000536699.1;ENST00000354757.3	TSS1500;TSS200;TSS200	PCDHB11;PCDHB11;PCDHB11				N_Shore	chr5:140580723-140581625	NM_018931	TSS200	PCDHB11	0.00907668	-0.424145	8.00145	-2.82868	-0.424145	Cancer Trained * Post down vs Cancer Trained * Pre	-0.0190156	Cancer Trained * Post down vs Cancer Trained * Pre	0.856299	0.0250446	0.0334773	0.182968	0.0250446	Healthy Aged-matched Trained * Post up vs Healthy Aged-matched Trained * Pre	0.001462	Healthy Aged-matched Trained * Post up vs Healthy Aged-matched Trained * Pre	0.953534	0.00936062	0.00346415	0.0588571	0.00936062	Cancer Untrained * Post up vs Cancer Untrained * Pre	0.000936316	Cancer Untrained * Post up vs Cancer Untrained * Pre	0.377205	0.142985	0.808287	0.899048	0.142985	Cancer Trained * Pre up vs Cancer Untrained * Pre	0.00811424	Cancer Trained * Pre up vs Cancer Untrained * Pre	0.725388	0.0509987	0.126197	0.355242	0.0509987	Cancer Trained * Pre up vs Healthy Aged-matched Trained * Pre	0.00411185	Cancer Trained * Pre up vs Healthy Aged-matched Trained * Pre	0.0640565	-0.290521	3.75401	-1.93753	-0.290521	Cancer Trained * Post down vs Cancer Untrained * Post	-0.0118377	Cancer Trained * Post down vs Cancer Untrained * Post	0.0103273	-0.398191	7.69328	-2.77368	-0.398191	Cancer Trained * Post down vs Healthy Aged-matched Trained * Post	-0.0163658	Cancer Trained * Post down vs Healthy Aged-matched Trained * Post	2.20202	0.618858	1.40521	1
632201	cg04688238	GLIS3	0.0860577	9		ENST00000490709.1;ENST00000478844.1	3'UTR;5'UTR	GLIS3;GLIS3						NM_001042413	Body	GLIS3	0.00313119	0.3934	10.6907	3.26966	0.3934	Cancer Trained * Post up vs Cancer Trained * Pre	0.0287224	Cancer Trained * Post up vs Cancer Trained * Pre	0.995354	0.000645955	3.45876e-05	0.00588113	0.000645955	Healthy Aged-matched Trained * Post up vs Healthy Aged-matched Trained * Pre	0.000401537	Healthy Aged-matched Trained * Post up vs Healthy Aged-matched Trained * Pre	0.654197	0.0578572	0.20554	0.453365	0.0578572	Cancer Untrained * Post up vs Cancer Untrained * Pre	0.00355717	Cancer Untrained * Post up vs Cancer Untrained * Pre	0.144444	-0.192269	2.26986	-1.50661	-0.192269	Cancer Trained * Pre down vs Cancer Untrained * Pre	-0.0151624	Cancer Trained * Pre down vs Cancer Untrained * Pre	0.0924223	-0.201569	3.06175	-1.74979	-0.201569	Cancer Trained * Pre down vs Healthy Aged-matched Trained * Pre	-0.015179	Cancer Trained * Pre down vs Healthy Aged-matched Trained * Pre	0.244919	0.143274	1.41799	1.19079	0.143274	Cancer Trained * Post up vs Cancer Untrained * Post	0.0100028	Cancer Trained * Post up vs Cancer Untrained * Post	0.109479	0.191186	2.75444	1.65965	0.191186	Cancer Trained * Post up vs Healthy Aged-matched Trained * Post	0.0131418	Cancer Trained * Post up vs Healthy Aged-matched Trained * Post	2.20191	0.39845	0.904785	1
36592	cg13529728	DENND1A	0.0861083	9		ENST00000373624.2;ENST00000394219.3;ENST00000373620.3;ENST00000394215.2;ENST00000373618	TSS200;TSS200;TSS200;TSS200;TSS200	DENND1A;DENND1A;DENND1A;DENND1A;DENND1A		Promoter_Associated	9:126692040-126693081			NM_020946;NM_024820	TSS200;TSS200	DENND1A;DENND1A	0.0084481	-0.273133	8.17446	-2.8591	-0.273133	Cancer Trained * Post down vs Cancer Trained * Pre	-0.00402465	Cancer Trained * Post down vs Cancer Trained * Pre	0.763448	0.0265338	0.0925745	0.304261	0.0265338	Healthy Aged-matched Trained * Post up vs Healthy Aged-matched Trained * Pre	0.000391752	Healthy Aged-matched Trained * Post up vs Healthy Aged-matched Trained * Pre	0.530341	-0.0644775	0.404924	-0.636336	-0.0644775	Cancer Untrained * Post down vs Cancer Untrained * Pre	-0.000847577	Cancer Untrained * Post down vs Cancer Untrained * Pre	0.513697	0.067131	0.438938	0.662524	0.067131	Cancer Trained * Pre up vs Cancer Untrained * Pre	0.00110418	Cancer Trained * Pre up vs Cancer Untrained * Pre	0.0271677	0.214639	5.50699	2.3467	0.214639	Cancer Trained * Pre up vs Healthy Aged-matched Trained * Pre	0.00324403	Cancer Trained * Pre up vs Healthy Aged-matched Trained * Pre	0.150981	-0.141525	2.1947	-1.48145	-0.141525	Cancer Trained * Post down vs Cancer Untrained * Post	-0.00207288	Cancer Trained * Post down vs Cancer Untrained * Post	0.361449	-0.0850286	0.864227	-0.929638	-0.0850286	Cancer Trained * Post down vs Healthy Aged-matched Trained * Post	-0.00117237	Cancer Trained * Post down vs Healthy Aged-matched Trained * Post	2.20148	0.251139	0.570388	1
556847	cg00419564	S100A6	0.0861219	1		ENST00000462776.1;ENST00000496817.1;ENST00000368719.3;ENST00000368720.1	TSS1500;TSS200;TSS200;TSS200	S100A6;S100A6;S100A6;S100A6		Promoter_Associated	1:153507457-153509370	S_Shore	chr1:153508424-153508840	NM_014624	TSS200	S100A6	0.00445379	-0.63848	9.77089	-3.12584	-0.63848	Cancer Trained * Post down vs Cancer Trained * Pre	-0.0216316	Cancer Trained * Post down vs Cancer Trained * Pre	0.560095	-0.110123	0.3488	-0.590593	-0.110123	Healthy Aged-matched Trained * Post down vs Healthy Aged-matched Trained * Pre	-0.00380157	Healthy Aged-matched Trained * Post down vs Healthy Aged-matched Trained * Pre	0.525594	-0.13947	0.414425	-0.643759	-0.13947	Cancer Untrained * Post down vs Cancer Untrained * Pre	-0.00556408	Cancer Untrained * Post down vs Cancer Untrained * Pre	0.462773	0.161566	0.556144	0.745751	0.161566	Cancer Trained * Pre up vs Cancer Untrained * Pre	0.00518067	Cancer Trained * Pre up vs Cancer Untrained * Pre	0.169276	0.276808	2.00348	1.41544	0.276808	Cancer Trained * Pre up vs Healthy Aged-matched Trained * Pre	0.0101412	Cancer Trained * Pre up vs Healthy Aged-matched Trained * Pre	0.111032	-0.337444	2.72925	-1.65205	-0.337444	Cancer Trained * Post down vs Cancer Untrained * Post	-0.0108868	Cancer Trained * Post down vs Cancer Untrained * Post	0.21013	-0.251549	1.65452	-1.28628	-0.251549	Cancer Trained * Post down vs Healthy Aged-matched Trained * Post	-0.00768879	Cancer Trained * Post down vs Healthy Aged-matched Trained * Post	2.20136	1.14805	2.6076	1
265670	cg13751455	SPAG9	0.0861296	17		ENST00000506500.1	3'UTR	SPAG9						NM_001251971;NM_003971;NM_001130527;NM_001130528	Body;Body;Body;Body	SPAG9;SPAG9;SPAG9;SPAG9	0.0056502	0.243074	9.16636	3.0276	0.243074	Cancer Trained * Post up vs Cancer Trained * Pre	0.0111942	Cancer Trained * Post up vs Cancer Trained * Pre	0.195738	0.0974289	1.76716	1.32935	0.0974289	Healthy Aged-matched Trained * Post up vs Healthy Aged-matched Trained * Pre	0.00454068	Healthy Aged-matched Trained * Post up vs Healthy Aged-matched Trained * Pre	0.916408	-0.00902876	0.0112415	-0.106026	-0.00902876	Cancer Untrained * Post down vs Cancer Untrained * Pre	-0.000685906	Cancer Untrained * Post down vs Cancer Untrained * Pre	0.175678	-0.118681	1.94237	-1.39369	-0.118681	Cancer Trained * Pre down vs Cancer Untrained * Pre	-0.00594573	Cancer Trained * Pre down vs Cancer Untrained * Pre	0.447431	-0.0593315	0.595771	-0.771862	-0.0593315	Cancer Trained * Pre down vs Healthy Aged-matched Trained * Pre	-0.00307765	Cancer Trained * Pre down vs Healthy Aged-matched Trained * Pre	0.109038	0.133421	2.76166	1.66183	0.133421	Cancer Trained * Post up vs Cancer Untrained * Post	0.00593436	Cancer Trained * Post up vs Cancer Untrained * Post	0.272156	0.0863137	1.26086	1.12288	0.0863137	Cancer Trained * Post up vs Healthy Aged-matched Trained * Post	0.00357585	Cancer Trained * Post up vs Healthy Aged-matched Trained * Post	2.20129	0.177365	0.402866	1
407590	cg20166216	PARP2	0.0861315	14		ENST00000528210.1	TSS1500	RP11-203M5.2						NM_001042618;NM_005484	Body;Body	PARP2;PARP2	0.00604794	0.189289	8.99597	2.99933	0.189289	Cancer Trained * Post up vs Cancer Trained * Pre	0.00926913	Cancer Trained * Post up vs Cancer Trained * Pre	0.338112	0.056265	0.953795	0.976624	0.056265	Healthy Aged-matched Trained * Post up vs Healthy Aged-matched Trained * Pre	0.00291524	Healthy Aged-matched Trained * Post up vs Healthy Aged-matched Trained * Pre	0.858962	-0.0120181	0.0322343	-0.179539	-0.0120181	Cancer Untrained * Post down vs Cancer Untrained * Pre	-0.000623065	Cancer Untrained * Post down vs Cancer Untrained * Pre	0.403324	-0.0569064	0.722715	-0.850126	-0.0569064	Cancer Trained * Pre down vs Cancer Untrained * Pre	-0.00273952	Cancer Trained * Pre down vs Cancer Untrained * Pre	0.360697	-0.0562616	0.866983	-0.931119	-0.0562616	Cancer Trained * Pre down vs Healthy Aged-matched Trained * Pre	-0.00277469	Cancer Trained * Pre down vs Healthy Aged-matched Trained * Pre	0.0308605	0.144401	5.23523	2.28806	0.144401	Cancer Trained * Post up vs Cancer Untrained * Post	0.00715268	Cancer Trained * Post up vs Cancer Untrained * Post	0.215638	0.0767623	1.61392	1.2704	0.0767623	Cancer Trained * Post up vs Healthy Aged-matched Trained * Post	0.0035792	Cancer Trained * Post up vs Healthy Aged-matched Trained * Post	2.20128	0.109594	0.248933	1
97143	cg16373002	LRTOMT	0.0861361	11		ENST00000435085.1;ENST00000538413.1;ENST00000359652.3;ENST00000546131.1;ENST00000543937	1stExon;1stExon;TSS200;TSS200;TSS200;TSS200;1stExon;TSS200;TSS1500;TSS200;TSS200;TSS150	LRTOMT;LRTOMT;NUMA1;NUMA1;NUMA1;NUMA1;LRTOMT;LRTOMT;NUMA1;LRTOMT;LRTOMT;NUMA1;LRTOMT;LR		Promoter_Associated	11:71790866-71792154	Island	chr11:71791385-71791960	NM_001205138;NM_145309;NM_001145308;NM_001145307;NM_001271471;NM_001145310;NM_001145309	1stExon;1stExon;1stExon;1stExon;1stExon;1stExon;1stExon;TSS1500;TSS200;TSS200;5'UTR;5'U	LRTOMT;LRTOMT;LRTOMT;LRTOMT;LRTOMT;LRTOMT;LRTOMT;NUMA1;NUMA1;NUMA1;LRTOMT;LRTOMT;LRTOMT	0.00777802	-0.324453	8.37517	-2.89399	-0.324453	Cancer Trained * Post down vs Cancer Trained * Pre	-0.00336701	Cancer Trained * Post down vs Cancer Trained * Pre	0.643212	-0.0479882	0.219857	-0.468889	-0.0479882	Healthy Aged-matched Trained * Post down vs Healthy Aged-matched Trained * Pre	-0.000420679	Healthy Aged-matched Trained * Post down vs Healthy Aged-matched Trained * Pre	0.753476	-0.037759	0.100827	-0.317533	-0.037759	Cancer Untrained * Post down vs Cancer Untrained * Pre	-0.000286869	Cancer Untrained * Post down vs Cancer Untrained * Pre	0.454809	0.0902839	0.576446	0.75924	0.0902839	Cancer Trained * Pre up vs Cancer Untrained * Pre	0.00107555	Cancer Trained * Pre up vs Cancer Untrained * Pre	0.0681548	0.204633	3.63439	1.90641	0.204633	Cancer Trained * Pre up vs Healthy Aged-matched Trained * Pre	0.00224399	Cancer Trained * Pre up vs Healthy Aged-matched Trained * Pre	0.0920513	-0.19641	3.06915	-1.7519	-0.19641	Cancer Trained * Post down vs Cancer Untrained * Post	-0.00200459	Cancer Trained * Post down vs Cancer Untrained * Post	0.509504	-0.0718313	0.447823	-0.669196	-0.0718313	Cancer Trained * Post down vs Healthy Aged-matched Trained * Post	-0.000702335	Cancer Trained * Post down vs Healthy Aged-matched Trained * Post	2.20124	0.345849	0.785579	1
710706	cg15133043		0.086162	17													0.00876303	0.255881	8.08608	2.8436	0.255881	Cancer Trained * Post up vs Cancer Trained * Pre	0.0121354	Cancer Trained * Post up vs Cancer Trained * Pre	0.680824	-0.0341874	0.173212	-0.416187	-0.0341874	Healthy Aged-matched Trained * Post down vs Healthy Aged-matched Trained * Pre	-0.00165563	Healthy Aged-matched Trained * Post down vs Healthy Aged-matched Trained * Pre	0.302846	-0.10041	1.10678	-1.05204	-0.10041	Cancer Untrained * Post down vs Cancer Untrained * Pre	-0.00500826	Cancer Untrained * Post down vs Cancer Untrained * Pre	0.203784	-0.124551	1.70297	-1.30498	-0.124551	Cancer Trained * Pre down vs Cancer Untrained * Pre	-0.00635943	Cancer Trained * Pre down vs Cancer Untrained * Pre	0.0677476	-0.164504	3.64591	-1.90943	-0.164504	Cancer Trained * Pre down vs Healthy Aged-matched Trained * Pre	-0.00801885	Cancer Trained * Pre down vs Healthy Aged-matched Trained * Pre	0.016317	0.231739	6.63226	2.57532	0.231739	Cancer Trained * Post up vs Cancer Untrained * Post	0.0107842	Cancer Trained * Post up vs Cancer Untrained * Post	0.157443	0.125564	2.12413	1.45744	0.125564	Cancer Trained * Post up vs Healthy Aged-matched Trained * Post	0.00577213	Cancer Trained * Post up vs Healthy Aged-matched Trained * Post	2.20102	0.222777	0.506077	1
269911	cg11394644	FAM104A	0.086183	17		ENST00000255557.4;ENST00000403627.3;ENST00000405159.3;ENST00000535032.1;ENST00000255557	5'UTR;TSS1500;TSS1500;5'UTR;ExonBnd	C17orf80;FAM104A;FAM104A;C17orf80;C17orf80				S_Shore	chr17:71228060-71229074	NM_032837;NM_001100621;NM_001098832;NM_001100622;NM_017941	TSS1500;5'UTR;TSS1500;5'UTR;5'UTR	FAM104A;C17orf80;FAM104A;C17orf80;C17orf80	0.00473217	-0.293262	9.61559	-3.1009	-0.293262	Cancer Trained * Post down vs Cancer Trained * Pre	-0.00605552	Cancer Trained * Post down vs Cancer Trained * Pre	0.614804	-0.043995	0.259688	-0.509596	-0.043995	Healthy Aged-matched Trained * Post down vs Healthy Aged-matched Trained * Pre	-0.0010986	Healthy Aged-matched Trained * Post down vs Healthy Aged-matched Trained * Pre	0.480446	-0.0718518	0.513082	-0.716298	-0.0718518	Cancer Untrained * Post down vs Cancer Untrained * Pre	-0.00135506	Cancer Untrained * Post down vs Cancer Untrained * Pre	0.603264	0.0528011	0.277076	0.52638	0.0528011	Cancer Trained * Pre up vs Cancer Untrained * Pre	0.00124729	Cancer Trained * Pre up vs Cancer Untrained * Pre	0.281331	0.0997036	1.21248	1.10113	0.0997036	Cancer Trained * Pre up vs Healthy Aged-matched Trained * Pre	0.00204588	Cancer Trained * Pre up vs Healthy Aged-matched Trained * Pre	0.0867605	-0.168609	3.17853	-1.78284	-0.168609	Cancer Trained * Post down vs Cancer Untrained * Post	-0.00345317	Cancer Trained * Post down vs Cancer Untrained * Post	0.111087	-0.149563	2.72837	-1.65178	-0.149563	Cancer Trained * Post down vs Healthy Aged-matched Trained * Post	-0.00291104	Cancer Trained * Post down vs Healthy Aged-matched Trained * Post	2.20084	0.246056	0.559004	1
279548	cg06022671		0.0861855	11		ENST00000534120.1	5'UTR	AP000640.2				S_Shelf	chr11:59436201-59437232				0.00714286	0.32159	8.58372	2.9298	0.32159	Cancer Trained * Post up vs Cancer Trained * Pre	0.0195262	Cancer Trained * Post up vs Cancer Trained * Pre	0.209692	0.129015	1.65781	1.28756	0.129015	Healthy Aged-matched Trained * Post up vs Healthy Aged-matched Trained * Pre	0.00898207	Healthy Aged-matched Trained * Post up vs Healthy Aged-matched Trained * Pre	0.658368	-0.0520995	0.200255	-0.447499	-0.0520995	Cancer Untrained * Post down vs Cancer Untrained * Pre	-0.00370038	Cancer Untrained * Post down vs Cancer Untrained * Pre	0.228886	-0.143601	1.52135	-1.23343	-0.143601	Cancer Trained * Pre down vs Cancer Untrained * Pre	-0.00955208	Cancer Trained * Pre down vs Cancer Untrained * Pre	0.679672	-0.0439058	0.174543	-0.417783	-0.0439058	Cancer Trained * Pre down vs Healthy Aged-matched Trained * Pre	-0.00230234	Cancer Trained * Pre down vs Healthy Aged-matched Trained * Pre	0.0463496	0.230089	4.39402	2.09619	0.230089	Cancer Trained * Post up vs Cancer Untrained * Post	0.0136745	Cancer Trained * Post up vs Cancer Untrained * Post	0.169506	0.148669	2.00124	1.41465	0.148669	Cancer Trained * Post up vs Healthy Aged-matched Trained * Post	0.00824176	Cancer Trained * Post up vs Healthy Aged-matched Trained * Post	2.20082	0.331455	0.753026	1
72950	cg26172862	C14orf135	0.0862103	14		ENST00000556907.1;ENST00000555569.1;ENST00000554123.1;ENST00000317623.4;ENST00000391611	TSS1500;TSS1500;1stExon;TSS200;TSS200;TSS200;3'UTR	C14orf135;C14orf135;RP11-16B13.1;C14orf135;C14orf135;C14orf135;RP11-16B13.1		Promoter_Associated	14:60557768-60559674	Island	chr14:60558340-60559176	NM_022495	TSS200	C14orf135	0.00658485	-0.397991	8.78444	-2.96386	-0.397991	Cancer Trained * Post down vs Cancer Trained * Pre	-0.00790667	Cancer Trained * Post down vs Cancer Trained * Pre	0.669194	-0.0529981	0.186926	-0.43235	-0.0529981	Healthy Aged-matched Trained * Post down vs Healthy Aged-matched Trained * Pre	-0.00117252	Healthy Aged-matched Trained * Post down vs Healthy Aged-matched Trained * Pre	0.655861	-0.0642378	0.203421	-0.451023	-0.0642378	Cancer Untrained * Post down vs Cancer Untrained * Pre	-0.00104083	Cancer Untrained * Post down vs Cancer Untrained * Pre	0.270228	0.160589	1.2713	1.12752	0.160589	Cancer Trained * Pre up vs Cancer Untrained * Pre	0.00340322	Cancer Trained * Pre up vs Cancer Untrained * Pre	0.0409976	0.277043	4.64356	2.15489	0.277043	Cancer Trained * Pre up vs Healthy Aged-matched Trained * Pre	0.00532016	Cancer Trained * Pre up vs Healthy Aged-matched Trained * Pre	0.209008	-0.173164	1.66296	-1.28956	-0.173164	Cancer Trained * Post down vs Cancer Untrained * Post	-0.00346262	Cancer Trained * Post down vs Cancer Untrained * Post	0.601796	-0.0679497	0.279339	-0.528526	-0.0679497	Cancer Trained * Post down vs Healthy Aged-matched Trained * Post	-0.001414	Cancer Trained * Post down vs Healthy Aged-matched Trained * Post	2.20061	0.496004	1.12697	1
587140	cg24248776	CRTAC1	0.0862229	10						Unclassified	10:99789327-99789834	N_Shore	chr10:99789614-99791320	NM_018058	Body	CRTAC1	0.00530028	-0.538993	9.32749	-3.05409	-0.538993	Cancer Trained * Post down vs Cancer Trained * Pre	-0.0142893	Cancer Trained * Post down vs Cancer Trained * Pre	0.73494	0.0551563	0.117212	0.342362	0.0551563	Healthy Aged-matched Trained * Post up vs Healthy Aged-matched Trained * Pre	0.00137999	Healthy Aged-matched Trained * Post up vs Healthy Aged-matched Trained * Pre	0.87462	-0.0298411	0.0254141	-0.159418	-0.0298411	Cancer Untrained * Post down vs Cancer Untrained * Pre	-0.00116501	Cancer Untrained * Post down vs Cancer Untrained * Pre	0.511948	0.124536	0.442629	0.665304	0.124536	Cancer Trained * Pre up vs Cancer Untrained * Pre	0.00396404	Cancer Trained * Pre up vs Cancer Untrained * Pre	0.0774487	0.311151	3.39101	1.84147	0.311151	Cancer Trained * Pre up vs Healthy Aged-matched Trained * Pre	0.00876601	Cancer Trained * Pre up vs Healthy Aged-matched Trained * Pre	0.0389368	-0.384615	4.74954	-2.17934	-0.384615	Cancer Trained * Post down vs Cancer Untrained * Post	-0.00916028	Cancer Trained * Post down vs Cancer Untrained * Post	0.106428	-0.282998	2.80514	-1.67486	-0.282998	Cancer Trained * Post down vs Healthy Aged-matched Trained * Post	-0.0069033	Cancer Trained * Post down vs Healthy Aged-matched Trained * Post	2.2005	0.856707	1.94662	1
117148	cg08861826	LDHA	0.086234	11		ENST00000422447.3;ENST00000495052.1;ENST00000543445.1;ENST00000469976.2;ENST00000545467	5'UTR;TSS200;5'UTR;5'UTR;5'UTR;5'UTR;5'UTR;5'UTR;1stExon;5'UTR	LDHA;LDHA;LDHA;LDHA;LDHA;LDHA;LDHA;LDHA;LDHA;LDHA				Island	chr11:18415922-18416680	NM_001165415;NM_001135239;NR_028500;NM_005566;NM_001165416	5'UTR;5'UTR;Body;5'UTR;5'UTR	LDHA;LDHA;LDHA;LDHA;LDHA	0.00657102	-0.525717	8.78965	-2.96473	-0.525717	Cancer Trained * Post down vs Cancer Trained * Pre	-0.00926273	Cancer Trained * Post down vs Cancer Trained * Pre	0.541456	-0.100215	0.383277	-0.619094	-0.100215	Healthy Aged-matched Trained * Post down vs Healthy Aged-matched Trained * Pre	-0.00170234	Healthy Aged-matched Trained * Post down vs Healthy Aged-matched Trained * Pre	0.235414	-0.228669	1.47819	-1.21581	-0.228669	Cancer Untrained * Post down vs Cancer Untrained * Pre	-0.00438042	Cancer Untrained * Post down vs Cancer Untrained * Pre	0.632093	0.0911666	0.234956	0.484722	0.0911666	Cancer Trained * Pre up vs Cancer Untrained * Pre	0.00155269	Cancer Trained * Pre up vs Cancer Untrained * Pre	0.167647	0.241263	2.01948	1.42108	0.241263	Cancer Trained * Pre up vs Healthy Aged-matched Trained * Pre	0.00434959	Cancer Trained * Pre up vs Healthy Aged-matched Trained * Pre	0.256589	-0.205881	1.34803	-1.16105	-0.205881	Cancer Trained * Post down vs Cancer Untrained * Post	-0.00332962	Cancer Trained * Post down vs Cancer Untrained * Post	0.288188	-0.184239	1.17766	-1.0852	-0.184239	Cancer Trained * Post down vs Healthy Aged-matched Trained * Post	-0.0032108	Cancer Trained * Post down vs Healthy Aged-matched Trained * Post	2.20041	0.864861	1.96523	1
163661	cg27586272	HPS3	0.08629	3		ENST00000478525.1	TSS200	HPS3						NM_032383;NM_001308258;NR_046371	Body;Body;Body	HPS3;HPS3;CP	0.00808605	0.375462	8.28064	2.87761	0.375462	Cancer Trained * Post up vs Cancer Trained * Pre	0.0155795	Cancer Trained * Post up vs Cancer Trained * Pre	0.469304	0.08752	0.539919	0.734791	0.08752	Healthy Aged-matched Trained * Post up vs Healthy Aged-matched Trained * Pre	0.00321789	Healthy Aged-matched Trained * Post up vs Healthy Aged-matched Trained * Pre	0.321266	0.140043	1.024	1.01193	0.140043	Cancer Untrained * Post up vs Cancer Untrained * Pre	0.00559108	Cancer Untrained * Post up vs Cancer Untrained * Pre	0.316446	-0.141473	1.04503	-1.02227	-0.141473	Cancer Trained * Pre down vs Cancer Untrained * Pre	-0.00635	Cancer Trained * Pre down vs Cancer Untrained * Pre	0.0697968	-0.236652	3.58874	-1.8944	-0.236652	Cancer Trained * Pre down vs Healthy Aged-matched Trained * Pre	-0.0105281	Cancer Trained * Pre down vs Healthy Aged-matched Trained * Pre	0.478191	0.093946	0.518428	0.720019	0.093946	Cancer Trained * Post up vs Cancer Untrained * Post	0.00363841	Cancer Trained * Post up vs Cancer Untrained * Post	0.684883	0.0512897	0.16857	0.410573	0.0512897	Cancer Trained * Post up vs Healthy Aged-matched Trained * Post	0.00183355	Cancer Trained * Post up vs Healthy Aged-matched Trained * Post	2.19993	0.468153	1.06402	1
76376	cg02915015	FAM65B	0.0863021	6	DMR	ENST00000259698.4	TSS200	FAM65B		Promoter_Associated	6:24910730-24911608	S_Shore	chr6:24910626-24911285	NM_014722	TSS200	FAM65B	0.00374505	-0.354748	10.2196	-3.19682	-0.354748	Cancer Trained * Post down vs Cancer Trained * Pre	-0.00854126	Cancer Trained * Post down vs Cancer Trained * Pre	0.457575	0.0764351	0.569328	0.754538	0.0764351	Healthy Aged-matched Trained * Post up vs Healthy Aged-matched Trained * Pre	0.00179813	Healthy Aged-matched Trained * Post up vs Healthy Aged-matched Trained * Pre	0.816353	-0.0276244	0.0550845	-0.234701	-0.0276244	Cancer Untrained * Post down vs Cancer Untrained * Pre	-0.000665451	Cancer Untrained * Post down vs Cancer Untrained * Pre	0.263672	0.134588	1.30754	1.14348	0.134588	Cancer Trained * Pre up vs Cancer Untrained * Pre	0.00350114	Cancer Trained * Pre up vs Cancer Untrained * Pre	0.0533989	0.21541	4.11072	2.02749	0.21541	Cancer Trained * Pre up vs Healthy Aged-matched Trained * Pre	0.00546087	Cancer Trained * Pre up vs Healthy Aged-matched Trained * Pre	0.0950478	-0.192536	3.01036	-1.73504	-0.192536	Cancer Trained * Post down vs Cancer Untrained * Post	-0.00437467	Cancer Trained * Post down vs Cancer Untrained * Post	0.0530277	-0.215773	4.12456	-2.0309	-0.215773	Cancer Trained * Post down vs Healthy Aged-matched Trained * Post	-0.00487852	Cancer Trained * Post down vs Healthy Aged-matched Trained * Post	2.19983	0.338613	0.769634	1
664307	cg09992013	SND1	0.0863959	7		ENST00000492840.1;ENST00000484767.1;ENST00000470723.1	5'UTR;5'UTR;5'UTR	SND1;SND1;SND1						NM_014390	Body	SND1	0.00548225	0.261284	9.24229	3.04011	0.261284	Cancer Trained * Post up vs Cancer Trained * Pre	0.0108581	Cancer Trained * Post up vs Cancer Trained * Pre	0.981616	0.00182605	0.0005417	0.0232745	0.00182605	Healthy Aged-matched Trained * Post up vs Healthy Aged-matched Trained * Pre	-3.54747e-05	Healthy Aged-matched Trained * Post down vs Healthy Aged-matched Trained * Pre	0.483577	0.0648274	0.505729	0.711146	0.0648274	Cancer Untrained * Post up vs Cancer Untrained * Pre	0.00299557	Cancer Untrained * Post up vs Cancer Untrained * Pre	0.183528	-0.124692	1.87103	-1.36785	-0.124692	Cancer Trained * Pre down vs Cancer Untrained * Pre	-0.00536139	Cancer Trained * Pre down vs Cancer Untrained * Pre	0.266645	-0.0934945	1.29096	-1.13621	-0.0934945	Cancer Trained * Pre down vs Healthy Aged-matched Trained * Pre	-0.00418538	Cancer Trained * Pre down vs Healthy Aged-matched Trained * Pre	0.411626	0.0717646	0.697226	0.835001	0.0717646	Cancer Trained * Post up vs Cancer Untrained * Post	0.00250117	Cancer Trained * Post up vs Cancer Untrained * Post	0.0545665	0.165964	4.06788	2.0169	0.165964	Cancer Trained * Post up vs Healthy Aged-matched Trained * Post	0.00670822	Cancer Trained * Post up vs Healthy Aged-matched Trained * Post	2.19904	0.203043	0.461664	1
42034	cg15517202		0.0864503	2													0.00887299	0.326977	8.05604	2.83832	0.326977	Cancer Trained * Post up vs Cancer Trained * Pre	0.01894	Cancer Trained * Post up vs Cancer Trained * Pre	0.376971	0.0945944	0.809094	0.899496	0.0945944	Healthy Aged-matched Trained * Post up vs Healthy Aged-matched Trained * Pre	0.00480942	Healthy Aged-matched Trained * Post up vs Healthy Aged-matched Trained * Pre	0.415942	-0.101077	0.684285	-0.827215	-0.101077	Cancer Untrained * Post down vs Cancer Untrained * Pre	-0.00550619	Cancer Untrained * Post down vs Cancer Untrained * Pre	0.0334153	-0.275064	5.06759	-2.25113	-0.275064	Cancer Trained * Pre down vs Cancer Untrained * Pre	-0.0164651	Cancer Trained * Pre down vs Cancer Untrained * Pre	0.0687666	-0.209774	3.61724	-1.9019	-0.209774	Cancer Trained * Pre down vs Healthy Aged-matched Trained * Pre	-0.0128554	Cancer Trained * Pre down vs Healthy Aged-matched Trained * Pre	0.196168	0.15299	1.76365	1.32803	0.15299	Cancer Trained * Post up vs Cancer Untrained * Post	0.00798103	Cancer Trained * Post up vs Cancer Untrained * Post	0.839244	0.0226091	0.0420186	0.204984	0.0226091	Cancer Trained * Post up vs Healthy Aged-matched Trained * Post	0.00127521	Cancer Trained * Post up vs Healthy Aged-matched Trained * Post	2.19857	0.364724	0.829456	1
590243	cg10862939		0.0864601	11													0.00402686	0.312764	10.0309	3.16717	0.312764	Cancer Trained * Post up vs Cancer Trained * Pre	0.0406402	Cancer Trained * Post up vs Cancer Trained * Pre	0.488234	-0.0634207	0.494938	-0.703518	-0.0634207	Healthy Aged-matched Trained * Post down vs Healthy Aged-matched Trained * Pre	-0.00872959	Healthy Aged-matched Trained * Post down vs Healthy Aged-matched Trained * Pre	0.683205	-0.0432474	0.170481	-0.412893	-0.0432474	Cancer Untrained * Post down vs Cancer Untrained * Pre	-0.00585451	Cancer Untrained * Post down vs Cancer Untrained * Pre	0.156618	-0.152972	2.13294	-1.46046	-0.152972	Cancer Trained * Pre down vs Cancer Untrained * Pre	-0.0208641	Cancer Trained * Pre down vs Cancer Untrained * Pre	0.1186	-0.152809	2.61214	-1.61621	-0.152809	Cancer Trained * Pre down vs Healthy Aged-matched Trained * Pre	-0.0204007	Cancer Trained * Pre down vs Healthy Aged-matched Trained * Pre	0.05036	0.20304	4.22736	2.05605	0.20304	Cancer Trained * Post up vs Cancer Untrained * Post	0.0256306	Cancer Trained * Post up vs Cancer Untrained * Post	0.0262404	0.223375	5.58171	2.36256	0.223375	Cancer Trained * Post up vs Healthy Aged-matched Trained * Post	0.0289691	Cancer Trained * Post up vs Healthy Aged-matched Trained * Post	2.19849	0.267995	0.609498	1
126976	cg27303982	LOC100506100	0.086484	9		ENST00000443631.1;ENST00000372663.4;ENST00000406904.2;ENST00000452105.1;ENST00000372672	TSS200;TSS1500;TSS1500;TSS1500;TSS1500;TSS1500;TSS1500	RP11-545E17.3;ZDHHC12;ZDHHC12;ZDHHC12;ZDHHC12;ZDHHC12;ZDHHC12		Promoter_Associated	9:131486205-131486899	Island	chr9:131486215-131486754	NR_046240;NM_032799	TSS200;TSS1500	LOC100506100;ZDHHC12	0.00943284	-0.320383	7.90916	-2.81232	-0.320383	Cancer Trained * Post down vs Cancer Trained * Pre	-0.00388364	Cancer Trained * Post down vs Cancer Trained * Pre	0.357855	-0.0974164	0.877477	-0.936737	-0.0974164	Healthy Aged-matched Trained * Post down vs Healthy Aged-matched Trained * Pre	-0.0012029	Healthy Aged-matched Trained * Post down vs Healthy Aged-matched Trained * Pre	0.799416	0.0310326	0.0659588	0.256825	0.0310326	Cancer Untrained * Post up vs Cancer Untrained * Pre	0.000437957	Cancer Untrained * Post up vs Cancer Untrained * Pre	0.505415	0.0816498	0.456612	0.675731	0.0816498	Cancer Trained * Pre up vs Cancer Untrained * Pre	0.00107163	Cancer Trained * Pre up vs Cancer Untrained * Pre	0.260777	0.125499	1.32392	1.15062	0.125499	Cancer Trained * Pre up vs Healthy Aged-matched Trained * Pre	0.00149699	Cancer Trained * Pre up vs Healthy Aged-matched Trained * Pre	0.0259291	-0.269766	5.60745	-2.368	-0.269766	Cancer Trained * Post down vs Cancer Untrained * Post	-0.00324996	Cancer Trained * Post down vs Cancer Untrained * Post	0.38005	-0.0974677	0.798547	-0.893614	-0.0974677	Cancer Trained * Post down vs Healthy Aged-matched Trained * Post	-0.00118375	Cancer Trained * Post down vs Healthy Aged-matched Trained * Post	2.19829	0.356619	0.811129	1
373063	cg00463507	CLSPN	0.0865166	1						Promoter_Associated	1:36234283-36236028	Island	chr1:36234924-36235800	NM_022111	Body	CLSPN	0.00576093	-0.484269	9.11764	-3.01954	-0.484269	Cancer Trained * Post down vs Cancer Trained * Pre	-0.019393	Cancer Trained * Post down vs Cancer Trained * Pre	0.858436	0.0263844	0.0324776	0.180215	0.0263844	Healthy Aged-matched Trained * Post up vs Healthy Aged-matched Trained * Pre	0.00135577	Healthy Aged-matched Trained * Post up vs Healthy Aged-matched Trained * Pre	0.940777	-0.0127656	0.00563169	-0.0750446	-0.0127656	Cancer Untrained * Post down vs Cancer Untrained * Pre	-0.000604705	Cancer Untrained * Post down vs Cancer Untrained * Pre	0.290341	0.183758	1.16695	1.08025	0.183758	Cancer Trained * Pre up vs Cancer Untrained * Pre	0.00854528	Cancer Trained * Pre up vs Cancer Untrained * Pre	0.0310936	0.350798	5.21931	2.28458	0.350798	Cancer Trained * Pre up vs Healthy Aged-matched Trained * Pre	0.0148138	Cancer Trained * Pre up vs Healthy Aged-matched Trained * Pre	0.0848909	-0.287745	3.21903	-1.79416	-0.287745	Cancer Trained * Post down vs Cancer Untrained * Post	-0.010243	Cancer Trained * Post down vs Cancer Untrained * Post	0.307812	-0.159855	1.0838	-1.04106	-0.159855	Cancer Trained * Post down vs Healthy Aged-matched Trained * Post	-0.005935	Cancer Trained * Post down vs Healthy Aged-matched Trained * Post	2.19801	0.706693	1.60757	1
485401	cg21045485	EPB41L2	0.0865296	6		ENST00000530148.1;ENST00000257986.4;ENST00000528179.1;ENST00000526333.1	3'UTR;5'UTR;3'UTR;3'UTR	EPB41L2;EPB41L2;EPB41L2;EPB41L2						NM_001431;NM_001135554;NM_001135555;NM_001199388;NM_001252660	Body;Body;Body;Body;Body	EPB41L2;EPB41L2;EPB41L2;EPB41L2;EPB41L2	0.00398674	0.263052	10.0569	3.17126	0.263052	Cancer Trained * Post up vs Cancer Trained * Pre	0.0155911	Cancer Trained * Post up vs Cancer Trained * Pre	0.665037	-0.0331777	0.191979	-0.438154	-0.0331777	Healthy Aged-matched Trained * Post down vs Healthy Aged-matched Trained * Pre	-0.001829	Healthy Aged-matched Trained * Post down vs Healthy Aged-matched Trained * Pre	0.728586	0.0308743	0.123147	0.350923	0.0308743	Cancer Untrained * Post up vs Cancer Untrained * Pre	0.00162599	Cancer Untrained * Post up vs Cancer Untrained * Pre	0.0975611	-0.151436	2.96268	-1.72124	-0.151436	Cancer Trained * Pre down vs Cancer Untrained * Pre	-0.00931728	Cancer Trained * Pre down vs Cancer Untrained * Pre	0.0250382	-0.189324	5.68306	-2.38392	-0.189324	Cancer Trained * Pre down vs Healthy Aged-matched Trained * Pre	-0.0112835	Cancer Trained * Pre down vs Healthy Aged-matched Trained * Pre	0.339681	0.080742	0.947503	0.973398	0.080742	Cancer Trained * Post up vs Cancer Untrained * Post	0.00464783	Cancer Trained * Post up vs Cancer Untrained * Post	0.190343	0.106905	1.81205	1.34612	0.106905	Cancer Trained * Post up vs Healthy Aged-matched Trained * Post	0.00613656	Cancer Trained * Post up vs Healthy Aged-matched Trained * Post	2.1979	0.189033	0.43003	1
72651	cg19431561	MCM3APAS	0.0865322	21		ENST00000414659.1;ENST00000432735.1;ENST00000444998.1;ENST00000455567.1;ENST00000421927	TSS1500;TSS1500;TSS1500;TSS1500;TSS1500;TSS1500;TSS200;TSS200;TSS1500;TSS1500;TSS1500;T	MCM3AP-AS1;MCM3AP-AS1;MCM3AP-AS1;MCM3AP-AS1;MCM3AP-AS1;MCM3AP-AS1;LSS;LSS;LSS;LSS;LSS;L		Promoter_Associated	21:47648442-47649866	Island	chr21:47648191-47649622	NR_002776;NM_001001438;NM_001145436;NM_002340;NM_001145437	TSS1500;TSS200;TSS200;TSS200;TSS200	MCM3APAS;LSS;LSS;LSS;LSS	0.00734668	-0.310538	8.51466	-2.91799	-0.310538	Cancer Trained * Post down vs Cancer Trained * Pre	-0.00755146	Cancer Trained * Post down vs Cancer Trained * Pre	0.379935	0.0868354	0.798938	0.893834	0.0868354	Healthy Aged-matched Trained * Post up vs Healthy Aged-matched Trained * Pre	0.00175078	Healthy Aged-matched Trained * Post up vs Healthy Aged-matched Trained * Pre	0.956455	0.00622547	0.00304179	0.0551525	0.00622547	Cancer Untrained * Post up vs Cancer Untrained * Pre	0.000344969	Cancer Untrained * Post up vs Cancer Untrained * Pre	0.605748	0.059007	0.273271	0.522753	0.059007	Cancer Trained * Pre up vs Cancer Untrained * Pre	0.00159601	Cancer Trained * Pre up vs Cancer Untrained * Pre	0.135006	0.157382	2.38582	1.54461	0.157382	Cancer Trained * Pre up vs Healthy Aged-matched Trained * Pre	0.0036066	Cancer Trained * Pre up vs Healthy Aged-matched Trained * Pre	0.0230176	-0.257756	5.8662	-2.42202	-0.257756	Cancer Trained * Post down vs Cancer Untrained * Post	-0.00630043	Cancer Trained * Post down vs Cancer Untrained * Post	0.0266574	-0.239991	5.54775	-2.35537	-0.239991	Cancer Trained * Post down vs Healthy Aged-matched Trained * Post	-0.00569564	Cancer Trained * Post down vs Healthy Aged-matched Trained * Post	2.19788	0.311154	0.70785	1
194998	cg23040573	C16orf45	0.0865346	16		ENST00000567442.1;ENST00000568222.1;ENST00000567550.1;ENST00000570249.1	3'UTR;3'UTR;5'UTR;3'UTR	RP11-1021N1.1;RP11-1021N1.1;C16orf45;C16orf45						NM_033201	Body	C16orf45	0.00690309	0.236777	8.66779	2.94411	0.236777	Cancer Trained * Post up vs Cancer Trained * Pre	0.00936198	Cancer Trained * Post up vs Cancer Trained * Pre	0.513476	-0.0486662	0.439405	-0.662876	-0.0486662	Healthy Aged-matched Trained * Post down vs Healthy Aged-matched Trained * Pre	-0.00192192	Healthy Aged-matched Trained * Post down vs Healthy Aged-matched Trained * Pre	0.366073	0.0785269	0.84745	0.92057	0.0785269	Cancer Untrained * Post up vs Cancer Untrained * Pre	0.00328079	Cancer Untrained * Post up vs Cancer Untrained * Pre	0.855267	-0.0157211	0.0339657	-0.184298	-0.0157211	Cancer Trained * Pre down vs Cancer Untrained * Pre	-0.000610554	Cancer Trained * Pre down vs Cancer Untrained * Pre	0.168085	-0.109307	2.01516	-1.41956	-0.109307	Cancer Trained * Pre down vs Healthy Aged-matched Trained * Pre	-0.00450224	Cancer Trained * Pre down vs Healthy Aged-matched Trained * Pre	0.0885464	0.142529	3.14077	1.77222	0.142529	Cancer Trained * Post up vs Cancer Untrained * Post	0.00547063	Cancer Trained * Post up vs Cancer Untrained * Post	0.0308988	0.176137	5.2326	2.28749	0.176137	Cancer Trained * Post up vs Healthy Aged-matched Trained * Post	0.00678166	Cancer Trained * Post up vs Healthy Aged-matched Trained * Post	2.19786	0.177697	0.404251	1
130365	cg25426908	PIK3AP1	0.0865352	10		ENST00000468783.1	3'UTR	PIK3AP1						NM_152309	Body	PIK3AP1	0.00445796	0.269836	9.76849	3.12546	0.269836	Cancer Trained * Post up vs Cancer Trained * Pre	0.0172097	Cancer Trained * Post up vs Cancer Trained * Pre	0.564886	0.0459751	0.340293	0.583347	0.0459751	Healthy Aged-matched Trained * Post up vs Healthy Aged-matched Trained * Pre	0.00277532	Healthy Aged-matched Trained * Post up vs Healthy Aged-matched Trained * Pre	0.840729	0.018595	0.041235	0.203064	0.018595	Cancer Untrained * Post up vs Cancer Untrained * Pre	0.0013117	Cancer Untrained * Post up vs Cancer Untrained * Pre	0.0752399	-0.169982	3.44572	-1.85627	-0.169982	Cancer Trained * Pre down vs Cancer Untrained * Pre	-0.010977	Cancer Trained * Pre down vs Cancer Untrained * Pre	0.0616945	-0.161704	3.82696	-1.95626	-0.161704	Cancer Trained * Pre down vs Healthy Aged-matched Trained * Pre	-0.0104221	Cancer Trained * Pre down vs Healthy Aged-matched Trained * Pre	0.355604	0.0812593	0.885875	0.941209	0.0812593	Cancer Trained * Post up vs Cancer Untrained * Post	0.00492096	Cancer Trained * Post up vs Cancer Untrained * Post	0.459089	0.0621577	0.565463	0.751973	0.0621577	Cancer Trained * Post up vs Healthy Aged-matched Trained * Post	0.00401227	Cancer Trained * Post up vs Healthy Aged-matched Trained * Post	2.19785	0.204778	0.465858	1
487727	cg14008071		0.0865481	6													0.00804958	0.439502	8.29163	2.87952	0.439502	Cancer Trained * Post up vs Cancer Trained * Pre	0.0331571	Cancer Trained * Post up vs Cancer Trained * Pre	0.606191	0.0727463	0.272597	0.522108	0.0727463	Healthy Aged-matched Trained * Post up vs Healthy Aged-matched Trained * Pre	0.00561423	Healthy Aged-matched Trained * Post up vs Healthy Aged-matched Trained * Pre	0.223534	-0.202064	1.55792	-1.24817	-0.202064	Cancer Untrained * Post down vs Cancer Untrained * Pre	-0.0162441	Cancer Untrained * Post down vs Cancer Untrained * Pre	0.0598745	-0.319105	3.88536	-1.97113	-0.319105	Cancer Trained * Pre down vs Cancer Untrained * Pre	-0.0232978	Cancer Trained * Pre down vs Cancer Untrained * Pre	0.0879973	-0.259454	3.15229	-1.77547	-0.259454	Cancer Trained * Pre down vs Healthy Aged-matched Trained * Pre	-0.0200322	Cancer Trained * Pre down vs Healthy Aged-matched Trained * Pre	0.0447849	0.322462	4.46349	2.1127	0.322462	Cancer Trained * Post up vs Cancer Untrained * Post	0.0261034	Cancer Trained * Post up vs Cancer Untrained * Post	0.469609	0.107302	0.539169	0.734281	0.107302	Cancer Trained * Post up vs Healthy Aged-matched Trained * Post	0.00751065	Cancer Trained * Post up vs Healthy Aged-matched Trained * Post	2.19775	0.639985	1.456	1
734503	cg07217791		0.0865579	1													0.00458778	0.277407	9.69485	3.11366	0.277407	Cancer Trained * Post up vs Cancer Trained * Pre	0.0126622	Cancer Trained * Post up vs Cancer Trained * Pre	0.561075	0.0479128	0.347048	0.589108	0.0479128	Healthy Aged-matched Trained * Post up vs Healthy Aged-matched Trained * Pre	0.0023593	Healthy Aged-matched Trained * Post up vs Healthy Aged-matched Trained * Pre	0.877828	-0.0146761	0.0241197	-0.155305	-0.0146761	Cancer Untrained * Post down vs Cancer Untrained * Pre	-0.00074842	Cancer Untrained * Post down vs Cancer Untrained * Pre	0.376085	-0.0851614	0.812154	-0.901196	-0.0851614	Cancer Trained * Pre down vs Cancer Untrained * Pre	-0.00426068	Cancer Trained * Pre down vs Cancer Untrained * Pre	0.36061	-0.0794399	0.867303	-0.931291	-0.0794399	Cancer Trained * Pre down vs Healthy Aged-matched Trained * Pre	-0.00368	Cancer Trained * Pre down vs Healthy Aged-matched Trained * Pre	0.0286385	0.206922	5.3941	2.32252	0.206922	Cancer Trained * Post up vs Cancer Untrained * Post	0.00914996	Cancer Trained * Post up vs Cancer Untrained * Post	0.0907918	0.150055	3.09452	1.75912	0.150055	Cancer Trained * Post up vs Healthy Aged-matched Trained * Post	0.00662291	Cancer Trained * Post up vs Healthy Aged-matched Trained * Post	2.19766	0.218055	0.496107	1
25131	cg21685750	STRN	0.0865725	2		ENST00000379213.2	ExonBnd	STRN				Island	chr2:37193131-37194287	NM_003162	Body	STRN	0.00972195	-0.392664	7.837	-2.79946	-0.392664	Cancer Trained * Post down vs Cancer Trained * Pre	-0.00803117	Cancer Trained * Post down vs Cancer Trained * Pre	0.983103	0.00273911	0.000457625	0.0213922	0.00273911	Healthy Aged-matched Trained * Post up vs Healthy Aged-matched Trained * Pre	-7.34441e-05	Healthy Aged-matched Trained * Post down vs Healthy Aged-matched Trained * Pre	0.82467	0.0333072	0.0501224	0.22388	0.0333072	Cancer Untrained * Post up vs Cancer Untrained * Pre	0.000806455	Cancer Untrained * Post up vs Cancer Untrained * Pre	0.522034	0.0966052	0.421655	0.64935	0.0966052	Cancer Trained * Pre up vs Cancer Untrained * Pre	0.00215855	Cancer Trained * Pre up vs Cancer Untrained * Pre	0.0744577	0.249998	3.46553	1.86159	0.249998	Cancer Trained * Pre up vs Healthy Aged-matched Trained * Pre	0.00503231	Cancer Trained * Pre up vs Healthy Aged-matched Trained * Pre	0.0270794	-0.329366	5.51398	-2.34819	-0.329366	Cancer Trained * Post down vs Cancer Untrained * Post	-0.00667908	Cancer Trained * Post down vs Cancer Untrained * Post	0.289253	-0.145405	1.17234	-1.08275	-0.145405	Cancer Trained * Post down vs Healthy Aged-matched Trained * Post	-0.00292541	Cancer Trained * Post down vs Healthy Aged-matched Trained * Post	2.19754	0.540428	1.22962	1
162536	cg09994301		0.0866002	5													0.00557443	0.513029	9.20031	3.0332	0.513029	Cancer Trained * Post up vs Cancer Trained * Pre	0.0360788	Cancer Trained * Post up vs Cancer Trained * Pre	0.558221	0.0916271	0.352166	0.593436	0.0916271	Healthy Aged-matched Trained * Post up vs Healthy Aged-matched Trained * Pre	0.00707427	Healthy Aged-matched Trained * Post up vs Healthy Aged-matched Trained * Pre	0.68687	0.0731637	0.166325	0.40783	0.0731637	Cancer Untrained * Post up vs Cancer Untrained * Pre	0.00643907	Cancer Untrained * Post up vs Cancer Untrained * Pre	0.147518	-0.26814	2.23402	-1.49467	-0.26814	Cancer Trained * Pre down vs Cancer Untrained * Pre	-0.0200737	Cancer Trained * Pre down vs Cancer Untrained * Pre	0.420404	-0.132662	0.671117	-0.819217	-0.132662	Cancer Trained * Pre down vs Healthy Aged-matched Trained * Pre	-0.0115196	Cancer Trained * Pre down vs Healthy Aged-matched Trained * Pre	0.319688	0.171726	1.03084	1.0153	0.171726	Cancer Trained * Post up vs Cancer Untrained * Post	0.00956604	Cancer Trained * Post up vs Cancer Untrained * Post	0.0867278	0.28874	3.17923	1.78304	0.28874	Cancer Trained * Post up vs Healthy Aged-matched Trained * Post	0.0174849	Cancer Trained * Post up vs Healthy Aged-matched Trained * Post	2.19731	0.785746	1.78798	1
57881	cg04987827	PRKAR1A	0.0866113	17		ENST00000358598.1;ENST00000392710.3;ENST00000392711.1;ENST00000392711.1;ENST00000536854	5'UTR;1stExon;1stExon;5'UTR;1stExon;5'UTR	PRKAR1A;PRKAR1A;PRKAR1A;PRKAR1A;PRKAR1A;PRKAR1A		Promoter_Associated	17:66508380-66508659	Island	chr17:66507790-66508956	NM_212471;NM_212472;NM_212472;NM_002734;NM_002734	5'UTR;1stExon;5'UTR;1stExon;5'UTR	PRKAR1A;PRKAR1A;PRKAR1A;PRKAR1A;PRKAR1A	0.00588123	-0.3026	9.06585	-3.01096	-0.3026	Cancer Trained * Post down vs Cancer Trained * Pre	-0.00511868	Cancer Trained * Post down vs Cancer Trained * Pre	0.824638	-0.0205433	0.0501408	-0.223922	-0.0205433	Healthy Aged-matched Trained * Post down vs Healthy Aged-matched Trained * Pre	-0.000305332	Healthy Aged-matched Trained * Post down vs Healthy Aged-matched Trained * Pre	0.929766	0.00949039	0.00792662	0.0890315	0.00949039	Cancer Untrained * Post up vs Cancer Untrained * Pre	0.000254727	Cancer Untrained * Post up vs Cancer Untrained * Pre	0.0931448	0.186084	3.04744	1.74569	0.186084	Cancer Trained * Pre up vs Cancer Untrained * Pre	0.00331472	Cancer Trained * Pre up vs Cancer Untrained * Pre	0.0239206	0.231376	5.78223	2.40463	0.231376	Cancer Trained * Pre up vs Healthy Aged-matched Trained * Pre	0.00387969	Cancer Trained * Pre up vs Healthy Aged-matched Trained * Pre	0.221513	-0.126006	1.57202	-1.2538	-0.126006	Cancer Trained * Post down vs Cancer Untrained * Post	-0.00205868	Cancer Trained * Post down vs Cancer Untrained * Post	0.603037	-0.0506807	0.277425	-0.526711	-0.0506807	Cancer Trained * Post down vs Healthy Aged-matched Trained * Post	-0.000933656	Cancer Trained * Post down vs Healthy Aged-matched Trained * Post	2.19721	0.277402	0.63126	1
479076	cg13687509	RIMS2	0.0866282	8		ENST00000378492.3;ENST00000522174.1	5'UTR;5'UTR	RIMS2;RIMS2						NM_014677;NM_001100117	Body;Body	RIMS2;RIMS2	0.00974023	0.50135	7.83252	2.79866	0.50135	Cancer Trained * Post up vs Cancer Trained * Pre	0.0360239	Cancer Trained * Post up vs Cancer Trained * Pre	0.496441	0.112865	0.476343	0.690176	0.112865	Healthy Aged-matched Trained * Post up vs Healthy Aged-matched Trained * Pre	0.00702603	Healthy Aged-matched Trained * Post up vs Healthy Aged-matched Trained * Pre	0.486338	0.134261	0.499308	0.706618	0.134261	Cancer Untrained * Post up vs Cancer Untrained * Pre	0.00855896	Cancer Untrained * Post up vs Cancer Untrained * Pre	0.438617	-0.149555	0.61954	-0.787109	-0.149555	Cancer Trained * Pre down vs Cancer Untrained * Pre	-0.0122631	Cancer Trained * Pre down vs Cancer Untrained * Pre	0.866877	-0.0290473	0.0286826	-0.169359	-0.0290473	Cancer Trained * Pre down vs Healthy Aged-matched Trained * Pre	-0.00288309	Cancer Trained * Pre down vs Healthy Aged-matched Trained * Pre	0.235969	0.217534	1.47459	1.21433	0.217534	Cancer Trained * Post up vs Cancer Untrained * Post	0.0152018	Cancer Trained * Post up vs Cancer Untrained * Post	0.0463976	0.359438	4.39193	2.09569	0.359438	Cancer Trained * Post up vs Healthy Aged-matched Trained * Post	0.0261148	Cancer Trained * Post up vs Healthy Aged-matched Trained * Post	2.19707	0.881323	2.00568	1
215908	cg13773959		0.0866295	2													0.00950499	0.226849	7.89092	2.80908	0.226849	Cancer Trained * Post up vs Cancer Trained * Pre	0.0123189	Cancer Trained * Post up vs Cancer Trained * Pre	0.361982	0.0684552	0.862277	0.928589	0.0684552	Healthy Aged-matched Trained * Post up vs Healthy Aged-matched Trained * Pre	0.00352432	Healthy Aged-matched Trained * Post up vs Healthy Aged-matched Trained * Pre	0.293254	-0.0919589	1.15263	-1.0736	-0.0919589	Cancer Untrained * Post down vs Cancer Untrained * Pre	-0.00563298	Cancer Untrained * Post down vs Cancer Untrained * Pre	0.237949	-0.103562	1.46184	-1.20906	-0.103562	Cancer Trained * Pre down vs Cancer Untrained * Pre	-0.00587485	Cancer Trained * Pre down vs Cancer Untrained * Pre	0.517147	-0.0508023	0.431726	-0.657059	-0.0508023	Cancer Trained * Pre down vs Healthy Aged-matched Trained * Pre	-0.00299134	Cancer Trained * Pre down vs Healthy Aged-matched Trained * Pre	0.0132778	0.215246	7.10436	2.6654	0.215246	Cancer Trained * Post up vs Cancer Untrained * Post	0.0120771	Cancer Trained * Post up vs Cancer Untrained * Post	0.176317	0.107592	1.93642	1.39155	0.107592	Cancer Trained * Post up vs Healthy Aged-matched Trained * Post	0.00580327	Cancer Trained * Post up vs Healthy Aged-matched Trained * Post	2.19706	0.179101	0.407593	1
53919	cg17709466	OBFC2B	0.0866565	12		ENST00000447747.1;ENST00000550935.1;ENST00000267023.4;ENST00000267023.4;ENST00000479016	5'UTR;TSS1500;1stExon;5'UTR;1stExon;5'UTR;5'UTR;1stExon;1stExon;5'UTR	OBFC2B;OBFC2B;OBFC2B;OBFC2B;OBFC2B;OBFC2B;OBFC2B;OBFC2B;OBFC2B;OBFC2B		Promoter_Associated	12:56617346-56618854	Island	chr12:56617995-56618374	NM_024068;NM_024068	1stExon;5'UTR	OBFC2B;OBFC2B	0.00676324	-0.309706	8.71831	-2.95268	-0.309706	Cancer Trained * Post down vs Cancer Trained * Pre	-0.00502424	Cancer Trained * Post down vs Cancer Trained * Pre	0.607067	-0.04987	0.271265	-0.520831	-0.04987	Healthy Aged-matched Trained * Post down vs Healthy Aged-matched Trained * Pre	-0.000664358	Healthy Aged-matched Trained * Post down vs Healthy Aged-matched Trained * Pre	0.744257	-0.0366973	0.108805	-0.329856	-0.0366973	Cancer Untrained * Post down vs Cancer Untrained * Pre	-0.000470825	Cancer Untrained * Post down vs Cancer Untrained * Pre	0.15089	0.164853	2.19572	1.4818	0.164853	Cancer Trained * Pre up vs Cancer Untrained * Pre	0.00284568	Cancer Trained * Pre up vs Cancer Untrained * Pre	0.0344272	0.22467	5.00511	2.23721	0.22467	Cancer Trained * Pre up vs Healthy Aged-matched Trained * Pre	0.00371533	Cancer Trained * Pre up vs Healthy Aged-matched Trained * Pre	0.312353	-0.108155	1.06323	-1.03113	-0.108155	Cancer Trained * Post down vs Cancer Untrained * Post	-0.00170774	Cancer Trained * Post down vs Cancer Untrained * Post	0.729144	-0.0351656	0.122619	-0.35017	-0.0351656	Cancer Trained * Post down vs Healthy Aged-matched Trained * Post	-0.000644554	Cancer Trained * Post down vs Healthy Aged-matched Trained * Post	2.19683	0.302115	0.687616	1
76500	cg00292986	SLC9A2	0.0866622	2		ENST00000233969.2	TSS200	SLC9A2				Island	chr2:103235376-103236554	NM_003048	TSS200	SLC9A2	0.00777766	-0.443588	8.37528	-2.89401	-0.443588	Cancer Trained * Post down vs Cancer Trained * Pre	-0.00657944	Cancer Trained * Post down vs Cancer Trained * Pre	0.71632	-0.0514254	0.135076	-0.367526	-0.0514254	Healthy Aged-matched Trained * Post down vs Healthy Aged-matched Trained * Pre	-0.0005947	Healthy Aged-matched Trained * Post down vs Healthy Aged-matched Trained * Pre	0.864679	0.027993	0.0296474	0.172184	0.027993	Cancer Untrained * Post up vs Cancer Untrained * Pre	0.000476442	Cancer Untrained * Post up vs Cancer Untrained * Pre	0.135722	0.250635	2.37669	1.54165	0.250635	Cancer Trained * Pre up vs Cancer Untrained * Pre	0.00409806	Cancer Trained * Pre up vs Cancer Untrained * Pre	0.0282856	0.341672	5.42059	2.32822	0.341672	Cancer Trained * Pre up vs Healthy Aged-matched Trained * Pre	0.00514219	Cancer Trained * Pre up vs Healthy Aged-matched Trained * Pre	0.161862	-0.220945	2.07783	-1.44147	-0.220945	Cancer Trained * Post down vs Cancer Untrained * Post	-0.00295782	Cancer Trained * Post down vs Cancer Untrained * Post	0.733683	-0.0504908	0.118373	-0.344054	-0.0504908	Cancer Trained * Post down vs Healthy Aged-matched Trained * Post	-0.00084255	Cancer Trained * Post down vs Healthy Aged-matched Trained * Post	2.19678	0.645144	1.46838	1
237758	cg15047055	UBE2O	0.086674	17										NM_022066	Body	UBE2O	0.00920217	0.312361	7.96849	2.82285	0.312361	Cancer Trained * Post up vs Cancer Trained * Pre	0.0104798	Cancer Trained * Post up vs Cancer Trained * Pre	0.399678	0.0865513	0.734158	0.85683	0.0865513	Healthy Aged-matched Trained * Post up vs Healthy Aged-matched Trained * Pre	0.0025917	Healthy Aged-matched Trained * Post up vs Healthy Aged-matched Trained * Pre	0.90259	0.0145111	0.0152866	0.123639	0.0145111	Cancer Untrained * Post up vs Cancer Untrained * Pre	0.000931674	Cancer Untrained * Post up vs Cancer Untrained * Pre	0.649123	-0.0540499	0.21208	-0.460521	-0.0540499	Cancer Trained * Pre down vs Cancer Untrained * Pre	-0.00124955	Cancer Trained * Pre down vs Cancer Untrained * Pre	0.233261	-0.129419	1.49226	-1.22158	-0.129419	Cancer Trained * Pre down vs Healthy Aged-matched Trained * Pre	-0.00453657	Cancer Trained * Pre down vs Healthy Aged-matched Trained * Pre	0.0370124	0.2438	4.85433	2.20325	0.2438	Cancer Trained * Post up vs Cancer Untrained * Post	0.00829861	Cancer Trained * Post up vs Cancer Untrained * Post	0.371598	0.0963913	0.827801	0.909836	0.0963913	Cancer Trained * Post up vs Healthy Aged-matched Trained * Post	0.00335156	Cancer Trained * Post up vs Healthy Aged-matched Trained * Post	2.19668	0.336214	0.765276	1
224175	cg03646557	HIBADH	0.0866963	7		ENST00000425715.1	TSS200	HIBADH						NM_152740	Body	HIBADH	0.00854554	0.204824	8.14674	2.85425	0.204824	Cancer Trained * Post up vs Cancer Trained * Pre	0.0140544	Cancer Trained * Post up vs Cancer Trained * Pre	0.182991	0.0897201	1.87579	1.3696	0.0897201	Healthy Aged-matched Trained * Post up vs Healthy Aged-matched Trained * Pre	0.00625982	Healthy Aged-matched Trained * Post up vs Healthy Aged-matched Trained * Pre	0.914542	0.00825093	0.0117511	0.108402	0.00825093	Cancer Untrained * Post up vs Cancer Untrained * Pre	0.000685784	Cancer Untrained * Post up vs Cancer Untrained * Pre	0.0680573	-0.145159	3.63714	-1.90713	-0.145159	Cancer Trained * Pre down vs Cancer Untrained * Pre	-0.0102244	Cancer Trained * Pre down vs Cancer Untrained * Pre	0.180311	-0.0946996	1.8998	-1.37833	-0.0946996	Cancer Trained * Pre down vs Healthy Aged-matched Trained * Pre	-0.00676304	Cancer Trained * Pre down vs Healthy Aged-matched Trained * Pre	0.48035	0.0514135	0.513308	0.716455	0.0514135	Cancer Trained * Post up vs Cancer Untrained * Post	0.00314425	Cancer Trained * Post up vs Cancer Untrained * Post	0.76894	0.0204039	0.0881937	0.296974	0.0204039	Cancer Trained * Post up vs Healthy Aged-matched Trained * Post	0.00103155	Cancer Trained * Post up vs Healthy Aged-matched Trained * Post	2.19649	0.141389	0.321852	1
42926	cg26689792	COPS7A	0.086712	12		ENST00000543155.1;ENST00000543155.1;ENST00000442593.2;ENST00000455113.2;ENST00000542150	1stExon;5'UTR;TSS200;TSS200;TSS200;TSS200;TSS200;TSS200;TSS200;TSS200;TSS200;TSS200;TSS	COPS7A;COPS7A;COPS7A;COPS7A;COPS7A;COPS7A;COPS7A;COPS7A;COPS7A;COPS7A;COPS7A;COPS7A;COP		Promoter_Associated	12:6832664-6833920	Island	chr12:6833058-6833491	NM_016319;NM_001164095;NM_001164094;NM_001164093	TSS200;TSS200;TSS200;TSS1500	COPS7A;COPS7A;COPS7A;COPS7A	0.00895206	-0.259615	8.03469	-2.83455	-0.259615	Cancer Trained * Post down vs Cancer Trained * Pre	-0.00410823	Cancer Trained * Post down vs Cancer Trained * Pre	0.37526	-0.0754806	0.815008	-0.902778	-0.0754806	Healthy Aged-matched Trained * Post down vs Healthy Aged-matched Trained * Pre	-0.00124374	Healthy Aged-matched Trained * Post down vs Healthy Aged-matched Trained * Pre	0.592489	-0.0526711	0.293969	-0.542189	-0.0526711	Cancer Untrained * Post down vs Cancer Untrained * Pre	-0.000779458	Cancer Untrained * Post down vs Cancer Untrained * Pre	0.465995	0.0719198	0.548092	0.740333	0.0719198	Cancer Trained * Pre up vs Cancer Untrained * Pre	0.00124494	Cancer Trained * Pre up vs Cancer Untrained * Pre	0.105765	0.147162	2.81639	1.67821	0.147162	Cancer Trained * Pre up vs Healthy Aged-matched Trained * Pre	0.00230584	Cancer Trained * Pre up vs Healthy Aged-matched Trained * Pre	0.152901	-0.135024	2.17336	-1.47423	-0.135024	Cancer Trained * Post down vs Cancer Untrained * Post	-0.00208383	Cancer Trained * Post down vs Cancer Untrained * Post	0.676906	-0.0369719	0.177763	-0.421619	-0.0369719	Cancer Trained * Post down vs Healthy Aged-matched Trained * Post	-0.000558655	Cancer Trained * Post down vs Healthy Aged-matched Trained * Post	2.19636	0.230305	0.524289	1
509146	cg27101157	TEX2	0.0867163	17		ENST00000258991.2	5'UTR	TEX2		Promoter_Associated	17:62339325-62341278	Island	chr17:62339803-62340799	NM_018469	5'UTR	TEX2	0.00581588	-0.541476	9.09384	-3.0156	-0.541476	Cancer Trained * Post down vs Cancer Trained * Pre	-0.0126069	Cancer Trained * Post down vs Cancer Trained * Pre	0.374788	-0.148126	0.816648	-0.903686	-0.148126	Healthy Aged-matched Trained * Post down vs Healthy Aged-matched Trained * Pre	-0.0030565	Healthy Aged-matched Trained * Post down vs Healthy Aged-matched Trained * Pre	0.511201	-0.126934	0.444212	-0.666493	-0.126934	Cancer Untrained * Post down vs Cancer Untrained * Pre	-0.0022445	Cancer Untrained * Post down vs Cancer Untrained * Pre	0.449024	0.14648	0.591555	0.769126	0.14648	Cancer Trained * Pre up vs Cancer Untrained * Pre	0.00401201	Cancer Trained * Pre up vs Cancer Untrained * Pre	0.17153	0.242005	1.98165	1.40771	0.242005	Cancer Trained * Pre up vs Healthy Aged-matched Trained * Pre	0.00648762	Cancer Trained * Pre up vs Healthy Aged-matched Trained * Pre	0.147978	-0.268062	2.22874	-1.4929	-0.268062	Cancer Trained * Post down vs Cancer Untrained * Post	-0.00635038	Cancer Trained * Post down vs Cancer Untrained * Post	0.387056	-0.151344	0.775012	-0.880348	-0.151344	Cancer Trained * Post down vs Healthy Aged-matched Trained * Post	-0.00306277	Cancer Trained * Post down vs Healthy Aged-matched Trained * Post	2.19632	0.885151	2.01507	1
11259	cg09123307	ZNF12	0.0867185	7		ENST00000491565.1;ENST00000394917.3;ENST00000405858.1;ENST00000330442.7;ENST00000399476	TSS1500;TSS200;TSS200;TSS200;TSS200;5'UTR	ZNF12;ZNF12;ZNF12;ZNF12;ZNF12;AC073343.13		Unclassified	7:6745613-6747241	Island	chr7:6745867-6746716	NM_016265;NM_006956	TSS200;TSS200	ZNF12;ZNF12	0.00669778	-0.364238	8.74235	-2.95675	-0.364238	Cancer Trained * Post down vs Cancer Trained * Pre	-0.00843408	Cancer Trained * Post down vs Cancer Trained * Pre	0.228191	-0.13892	1.52604	-1.23533	-0.13892	Healthy Aged-matched Trained * Post down vs Healthy Aged-matched Trained * Pre	-0.00345565	Healthy Aged-matched Trained * Post down vs Healthy Aged-matched Trained * Pre	0.752282	-0.0416975	0.101842	-0.319126	-0.0416975	Cancer Untrained * Post down vs Cancer Untrained * Pre	-0.000571718	Cancer Untrained * Post down vs Cancer Untrained * Pre	0.351251	0.124117	0.90233	0.94991	0.124117	Cancer Trained * Pre up vs Cancer Untrained * Pre	0.00323772	Cancer Trained * Pre up vs Cancer Untrained * Pre	0.690827	0.0474581	0.161907	0.402377	0.0474581	Cancer Trained * Pre up vs Healthy Aged-matched Trained * Pre	0.00113771	Cancer Trained * Pre up vs Healthy Aged-matched Trained * Pre	0.119794	-0.198424	2.59445	-1.61073	-0.198424	Cancer Trained * Post down vs Cancer Untrained * Post	-0.00462464	Cancer Trained * Post down vs Cancer Untrained * Post	0.144088	-0.177861	2.27408	-1.508	-0.177861	Cancer Trained * Post down vs Healthy Aged-matched Trained * Post	-0.00384073	Cancer Trained * Post down vs Healthy Aged-matched Trained * Post	2.19631	0.416626	0.948469	1
52125	cg11433319	CHODL	0.0867364	21		ENST00000543733.1;ENST00000338326.3;ENST00000452759.1;ENST00000400128.1;ENST00000400131	TSS1500;5'UTR;5'UTR;5'UTR;5'UTR	CHODL;CHODL;CHODL;CHODL;CHODL				Island	chr21:19617098-19617874	NM_024944	Body	CHODL	0.00430464	-0.369944	9.85852	-3.13983	-0.369944	Cancer Trained * Post down vs Cancer Trained * Pre	-0.00785945	Cancer Trained * Post down vs Cancer Trained * Pre	0.954068	-0.00625761	0.00338485	-0.0581794	-0.00625761	Healthy Aged-matched Trained * Post down vs Healthy Aged-matched Trained * Pre	-0.000138744	Healthy Aged-matched Trained * Post down vs Healthy Aged-matched Trained * Pre	0.797216	-0.0324558	0.0674484	-0.259708	-0.0324558	Cancer Untrained * Post down vs Cancer Untrained * Pre	-0.000903739	Cancer Untrained * Post down vs Cancer Untrained * Pre	0.51601	0.0823374	0.434093	0.658857	0.0823374	Cancer Trained * Pre up vs Cancer Untrained * Pre	0.0020086	Cancer Trained * Pre up vs Cancer Untrained * Pre	0.285878	0.12302	1.18926	1.09053	0.12302	Cancer Trained * Pre up vs Healthy Aged-matched Trained * Pre	0.00307735	Cancer Trained * Pre up vs Healthy Aged-matched Trained * Pre	0.0400882	-0.255151	4.68957	-2.16554	-0.255151	Cancer Trained * Post down vs Cancer Untrained * Post	-0.00494711	Cancer Trained * Post down vs Cancer Untrained * Post	0.0428858	-0.240666	4.55155	-2.13344	-0.240666	Cancer Trained * Post down vs Healthy Aged-matched Trained * Post	-0.00464336	Cancer Trained * Post down vs Healthy Aged-matched Trained * Post	2.19616	0.381094	0.86764	1
35187	cg17095315		0.0867367	4		ENST00000455762.1	5'UTR	WHSC2				N_Shelf	chr4:2042115-2044581				0.00357138	0.319391	10.3438	3.21618	0.319391	Cancer Trained * Post up vs Cancer Trained * Pre	0.0113636	Cancer Trained * Post up vs Cancer Trained * Pre	0.611843	0.0465864	0.26408	0.513887	0.0465864	Healthy Aged-matched Trained * Post up vs Healthy Aged-matched Trained * Pre	0.00159342	Healthy Aged-matched Trained * Post up vs Healthy Aged-matched Trained * Pre	0.907547	0.0123571	0.0137631	0.117316	0.0123571	Cancer Untrained * Post up vs Cancer Untrained * Pre	0.000613126	Cancer Untrained * Post up vs Cancer Untrained * Pre	0.273868	-0.117843	1.25167	-1.11878	-0.117843	Cancer Trained * Pre down vs Cancer Untrained * Pre	-0.0043435	Cancer Trained * Pre down vs Cancer Untrained * Pre	0.152789	-0.14021	2.1746	-1.47465	-0.14021	Cancer Trained * Pre down vs Healthy Aged-matched Trained * Pre	-0.00515055	Cancer Trained * Pre down vs Healthy Aged-matched Trained * Pre	0.0683316	0.189191	3.62942	1.9051	0.189191	Cancer Trained * Post up vs Cancer Untrained * Post	0.006407	Cancer Trained * Post up vs Cancer Untrained * Post	0.175416	0.132595	1.94482	1.39457	0.132595	Cancer Trained * Post up vs Healthy Aged-matched Trained * Post	0.00461965	Cancer Trained * Post up vs Healthy Aged-matched Trained * Post	2.19615	0.27073	0.616373	1
481960	cg20097781	SKIL	0.0867458	3		ENST00000490894.1	TSS200	SKIL						NM_005414;NM_001145098;NM_001145097;NM_001248008	Body;Body;Body;Body	SKIL;SKIL;SKIL;SKIL	0.00985037	0.266456	7.80571	2.79387	0.266456	Cancer Trained * Post up vs Cancer Trained * Pre	0.0117595	Cancer Trained * Post up vs Cancer Trained * Pre	0.156214	0.12728	2.13728	1.46194	0.12728	Healthy Aged-matched Trained * Post up vs Healthy Aged-matched Trained * Pre	0.00566098	Healthy Aged-matched Trained * Post up vs Healthy Aged-matched Trained * Pre	0.937818	-0.00797125	0.00620956	-0.0788007	-0.00797125	Cancer Untrained * Post down vs Cancer Untrained * Pre	-0.000763908	Cancer Untrained * Post down vs Cancer Untrained * Pre	0.455613	-0.076664	0.574368	-0.757871	-0.076664	Cancer Trained * Pre down vs Cancer Untrained * Pre	-0.00356429	Cancer Trained * Pre down vs Cancer Untrained * Pre	0.457921	-0.0688445	0.568443	-0.753952	-0.0688445	Cancer Trained * Pre down vs Healthy Aged-matched Trained * Pre	-0.00312916	Cancer Trained * Pre down vs Healthy Aged-matched Trained * Pre	0.0485697	0.197764	4.29985	2.07361	0.197764	Cancer Trained * Post up vs Cancer Untrained * Post	0.00895914	Cancer Trained * Post up vs Cancer Untrained * Post	0.448374	0.070332	0.593273	0.770242	0.070332	Cancer Trained * Post up vs Healthy Aged-matched Trained * Post	0.00296938	Cancer Trained * Post up vs Healthy Aged-matched Trained * Post	2.19608	0.249688	0.568486	1
80952	cg20161976	ALOX12B	0.0867664	17		ENST00000319144.3	ExonBnd	ALOX12B		Unclassified	17:7975513-7977655			NM_001139	Body	ALOX12B	0.00677505	-0.356494	8.714	-2.95195	-0.356494	Cancer Trained * Post down vs Cancer Trained * Pre	-0.00760889	Cancer Trained * Post down vs Cancer Trained * Pre	0.751523	0.0352933	0.102489	0.320139	0.0352933	Healthy Aged-matched Trained * Post up vs Healthy Aged-matched Trained * Pre	0.000727371	Healthy Aged-matched Trained * Post up vs Healthy Aged-matched Trained * Pre	0.777613	-0.0365701	0.0815103	-0.2855	-0.0365701	Cancer Untrained * Post down vs Cancer Untrained * Pre	-0.000714752	Cancer Untrained * Post down vs Cancer Untrained * Pre	0.124719	0.203486	2.52364	1.5886	0.203486	Cancer Trained * Pre up vs Cancer Untrained * Pre	0.00477926	Cancer Trained * Pre up vs Cancer Untrained * Pre	0.0122431	0.312248	7.29288	2.70053	0.312248	Cancer Trained * Pre up vs Healthy Aged-matched Trained * Pre	0.00675702	Cancer Trained * Pre up vs Healthy Aged-matched Trained * Pre	0.344196	-0.116438	0.92962	-0.964168	-0.116438	Cancer Trained * Post down vs Cancer Untrained * Post	-0.00211488	Cancer Trained * Post down vs Cancer Untrained * Post	0.497839	-0.07954	0.47323	-0.687917	-0.07954	Cancer Trained * Post down vs Healthy Aged-matched Trained * Post	-0.00157925	Cancer Trained * Post down vs Healthy Aged-matched Trained * Post	2.1959	0.400323	0.911523	1
753584	cg00563229	XKR8	0.0867792	1		ENST00000373884.5;ENST00000373884.5;ENST00000448015.1	5'UTR;1stExon;3'UTR	XKR8;XKR8;RP11-460I13.2		Promoter_Associated	1:28285902-28287301	Island	chr1:28286019-28286838	NM_018053	TSS1500	XKR8	0.00448168	-0.355842	9.75486	-3.12328	-0.355842	Cancer Trained * Post down vs Cancer Trained * Pre	-0.006453	Cancer Trained * Post down vs Cancer Trained * Pre	0.812447	0.0249396	0.0574998	0.239791	0.0249396	Healthy Aged-matched Trained * Post up vs Healthy Aged-matched Trained * Pre	0.000483456	Healthy Aged-matched Trained * Post up vs Healthy Aged-matched Trained * Pre	0.868246	0.0202534	0.0280899	0.1676	0.0202534	Cancer Untrained * Post up vs Cancer Untrained * Pre	0.000413933	Cancer Untrained * Post up vs Cancer Untrained * Pre	0.162891	0.173749	2.06727	1.4378	0.173749	Cancer Trained * Pre up vs Cancer Untrained * Pre	0.00342411	Cancer Trained * Pre up vs Cancer Untrained * Pre	0.02891	0.252872	5.37397	2.31818	0.252872	Cancer Trained * Pre up vs Healthy Aged-matched Trained * Pre	0.00482846	Cancer Trained * Pre up vs Healthy Aged-matched Trained * Pre	0.0879029	-0.202347	3.15427	-1.77603	-0.202347	Cancer Trained * Post down vs Cancer Untrained * Post	-0.00344283	Cancer Trained * Post down vs Cancer Untrained * Post	0.252007	-0.12791	1.375	-1.17261	-0.12791	Cancer Trained * Post down vs Healthy Aged-matched Trained * Post	-0.002108	Cancer Trained * Post down vs Healthy Aged-matched Trained * Post	2.19579	0.356284	0.811287	1
717918	cg04722030	ZNF799	0.0867938	19		ENST00000419318.1;ENST00000430385.2;ENST00000435033.1;ENST00000430385.2;ENST00000435033	TSS200;1stExon;1stExon;5'UTR;5'UTR	ZNF799;ZNF799;ZNF799;ZNF799;ZNF799		Promoter_Associated	19:12511463-12512353	Island	chr19:12511608-12512144	NM_001080821;NM_001080821	5'UTR;1stExon	ZNF799;ZNF799	0.00712368	-0.676455	8.59034	-2.93093	-0.676455	Cancer Trained * Post down vs Cancer Trained * Pre	-0.0259581	Cancer Trained * Post down vs Cancer Trained * Pre	0.213267	-0.269093	1.63124	-1.2772	-0.269093	Healthy Aged-matched Trained * Post down vs Healthy Aged-matched Trained * Pre	-0.00882028	Healthy Aged-matched Trained * Post down vs Healthy Aged-matched Trained * Pre	0.565141	-0.142709	0.339845	-0.582962	-0.142709	Cancer Untrained * Post down vs Cancer Untrained * Pre	-0.00535599	Cancer Untrained * Post down vs Cancer Untrained * Pre	0.472709	0.178486	0.531604	0.729112	0.178486	Cancer Trained * Pre up vs Cancer Untrained * Pre	0.00824414	Cancer Trained * Pre up vs Cancer Untrained * Pre	0.32106	0.223707	1.02489	1.01237	0.223707	Cancer Trained * Pre up vs Healthy Aged-matched Trained * Pre	0.00915657	Cancer Trained * Pre up vs Healthy Aged-matched Trained * Pre	0.136303	-0.35526	2.36933	-1.53926	-0.35526	Cancer Trained * Post down vs Cancer Untrained * Post	-0.0123579	Cancer Trained * Post down vs Cancer Untrained * Post	0.413772	-0.183656	0.690765	-0.831123	-0.183656	Cancer Trained * Post down vs Healthy Aged-matched Trained * Post	-0.00798122	Cancer Trained * Post down vs Healthy Aged-matched Trained * Post	2.19567	1.46199	3.32926	1
189763	cg26065310	TRAF2	0.0867997	9		ENST00000482854.1	5'UTR	TRAF2						NM_021138	Body	TRAF2	0.00455105	0.294229	9.71545	3.11696	0.294229	Cancer Trained * Post up vs Cancer Trained * Pre	0.0147079	Cancer Trained * Post up vs Cancer Trained * Pre	0.526618	0.0553355	0.412363	0.642155	0.0553355	Healthy Aged-matched Trained * Post up vs Healthy Aged-matched Trained * Pre	0.00286988	Healthy Aged-matched Trained * Post up vs Healthy Aged-matched Trained * Pre	0.950457	0.0062837	0.00393885	0.0627603	0.0062837	Cancer Untrained * Post up vs Cancer Untrained * Pre	-5.88745e-05	Cancer Untrained * Post down vs Cancer Untrained * Pre	0.252059	-0.117391	1.37469	-1.17247	-0.117391	Cancer Trained * Pre down vs Cancer Untrained * Pre	-0.0064824	Cancer Trained * Pre down vs Cancer Untrained * Pre	0.506079	-0.0609748	0.455176	-0.674668	-0.0609748	Cancer Trained * Pre down vs Healthy Aged-matched Trained * Pre	-0.00340313	Cancer Trained * Pre down vs Healthy Aged-matched Trained * Pre	0.0828454	0.170555	3.26452	1.8068	0.170555	Cancer Trained * Post up vs Cancer Untrained * Post	0.00828438	Cancer Trained * Post up vs Cancer Untrained * Post	0.0601784	0.177919	3.87548	1.96862	0.177919	Cancer Trained * Post up vs Healthy Aged-matched Trained * Post	0.00843489	Cancer Trained * Post up vs Healthy Aged-matched Trained * Post	2.19562	0.244555	0.556915	1
32901	cg01724041	CREB1	0.0868015	2		ENST00000236996.3;ENST00000432329.2;ENST00000353267.3;ENST00000445803.1;ENST00000421139	TSS1500;TSS1500;TSS1500;TSS1500;TSS1500;TSS1500;TSS1500;TSS1500;TSS1500;3'UTR;3'UTR	CREB1;CREB1;CREB1;CREB1;CREB1;CREB1;CREB1;CREB1;CREB1;AC007879.5;AC007879.5		Promoter_Associated	2:208393746-208394207	Island	chr2:208393955-208395024	NM_134442;NM_004379	TSS1500;TSS1500	CREB1;CREB1	0.00352312	-0.296008	10.3795	-3.22173	-0.296008	Cancer Trained * Post down vs Cancer Trained * Pre	-0.00597111	Cancer Trained * Post down vs Cancer Trained * Pre	0.78585	-0.023035	0.0754269	-0.27464	-0.023035	Healthy Aged-matched Trained * Post down vs Healthy Aged-matched Trained * Pre	-0.000283367	Healthy Aged-matched Trained * Post down vs Healthy Aged-matched Trained * Pre	0.881296	0.0147017	0.0227591	0.150861	0.0147017	Cancer Untrained * Post up vs Cancer Untrained * Pre	0.000381773	Cancer Untrained * Post up vs Cancer Untrained * Pre	0.264238	0.111299	1.30437	1.14209	0.111299	Cancer Trained * Pre up vs Cancer Untrained * Pre	0.00240968	Cancer Trained * Pre up vs Cancer Untrained * Pre	0.161187	0.127015	2.08481	1.44389	0.127015	Cancer Trained * Pre up vs Healthy Aged-matched Trained * Pre	0.00270682	Cancer Trained * Pre up vs Healthy Aged-matched Trained * Pre	0.0396821	-0.199411	4.7105	-2.17037	-0.199411	Cancer Trained * Post down vs Cancer Untrained * Post	-0.0039432	Cancer Trained * Post down vs Cancer Untrained * Post	0.109563	-0.145959	2.75307	-1.65924	-0.145959	Cancer Trained * Post down vs Healthy Aged-matched Trained * Post	-0.00298092	Cancer Trained * Post down vs Healthy Aged-matched Trained * Post	2.19561	0.231683	0.527607	1
368029	cg05457734	TMEM68	0.0868223	8		ENST00000411023.1;ENST00000519460.1	TSS1500;3'UTR	RN5S265;TMEM68						NM_152417;NM_001286657;NM_001286661	Body;Body;Body	TMEM68;TMEM68;TMEM68	0.0039681	0.727386	10.0691	3.17318	0.727386	Cancer Trained * Post up vs Cancer Trained * Pre	0.112567	Cancer Trained * Post up vs Cancer Trained * Pre	0.451183	0.160171	0.585879	0.765427	0.160171	Healthy Aged-matched Trained * Post up vs Healthy Aged-matched Trained * Pre	0.0203976	Healthy Aged-matched Trained * Post up vs Healthy Aged-matched Trained * Pre	0.663051	0.107206	0.194422	0.440933	0.107206	Cancer Untrained * Post up vs Cancer Untrained * Pre	0.0161151	Cancer Untrained * Post up vs Cancer Untrained * Pre	0.15828	-0.353612	2.11524	-1.45439	-0.353612	Cancer Trained * Pre down vs Cancer Untrained * Pre	-0.0576624	Cancer Trained * Pre down vs Cancer Untrained * Pre	0.141043	-0.333609	2.31059	-1.52006	-0.333609	Cancer Trained * Pre down vs Healthy Aged-matched Trained * Pre	-0.0537954	Cancer Trained * Pre down vs Healthy Aged-matched Trained * Pre	0.255855	0.266568	1.35231	1.16289	0.266568	Cancer Trained * Post up vs Cancer Untrained * Post	0.038789	Cancer Trained * Post up vs Cancer Untrained * Post	0.297317	0.233606	1.13297	1.06441	0.233606	Cancer Trained * Post up vs Healthy Aged-matched Trained * Post	0.0383736	Cancer Trained * Post up vs Healthy Aged-matched Trained * Post	2.19543	1.44202	3.28413	1
73875	cg17651973		0.0868361	2		ENST00000421122.1;ENST00000445372.1	3'UTR;3'UTR	AC009299.2;AC009299.2	chr2:162095171-162095171	Promoter_Associated	2:162094028-162095900	Island	chr2:162094460-162096195				0.00717671	-0.269683	8.57211	-2.92782	-0.269683	Cancer Trained * Post down vs Cancer Trained * Pre	-0.00473019	Cancer Trained * Post down vs Cancer Trained * Pre	0.408252	-0.0707259	0.707489	-0.841124	-0.0707259	Healthy Aged-matched Trained * Post down vs Healthy Aged-matched Trained * Pre	-0.00114855	Healthy Aged-matched Trained * Post down vs Healthy Aged-matched Trained * Pre	0.516494	-0.0642942	0.433084	-0.658091	-0.0642942	Cancer Untrained * Post down vs Cancer Untrained * Pre	-0.00108368	Cancer Untrained * Post down vs Cancer Untrained * Pre	0.475698	0.0707476	0.524388	0.724146	0.0707476	Cancer Trained * Pre up vs Cancer Untrained * Pre	0.00145245	Cancer Trained * Pre up vs Cancer Untrained * Pre	0.120034	0.141952	2.59093	1.60964	0.141952	Cancer Trained * Pre up vs Healthy Aged-matched Trained * Pre	0.00254867	Cancer Trained * Pre up vs Healthy Aged-matched Trained * Pre	0.156272	-0.134641	2.13666	-1.46173	-0.134641	Cancer Trained * Post down vs Cancer Untrained * Post	-0.00219406	Cancer Trained * Post down vs Cancer Untrained * Post	0.523918	-0.0570044	0.417818	-0.646389	-0.0570044	Cancer Trained * Post down vs Healthy Aged-matched Trained * Post	-0.00103297	Cancer Trained * Post down vs Healthy Aged-matched Trained * Post	2.19531	0.232823	0.530272	1
303302	cg09794206		0.0868463	5													0.00810934	0.235349	8.27366	2.8764	0.235349	Cancer Trained * Post up vs Cancer Trained * Pre	0.0101683	Cancer Trained * Post up vs Cancer Trained * Pre	0.452098	0.0570543	0.583488	0.763864	0.0570543	Healthy Aged-matched Trained * Post up vs Healthy Aged-matched Trained * Pre	0.00223453	Healthy Aged-matched Trained * Post up vs Healthy Aged-matched Trained * Pre	0.730217	-0.0302636	0.121608	-0.348723	-0.0302636	Cancer Untrained * Post down vs Cancer Untrained * Pre	-0.00116808	Cancer Untrained * Post down vs Cancer Untrained * Pre	0.218676	-0.109502	1.59207	-1.26177	-0.109502	Cancer Trained * Pre down vs Cancer Untrained * Pre	-0.00496193	Cancer Trained * Pre down vs Cancer Untrained * Pre	0.0825609	-0.141679	3.27095	-1.80858	-0.141679	Cancer Trained * Pre down vs Healthy Aged-matched Trained * Pre	-0.00654713	Cancer Trained * Pre down vs Healthy Aged-matched Trained * Pre	0.0679451	0.156111	3.64031	1.90796	0.156111	Cancer Trained * Post up vs Cancer Untrained * Post	0.00637449	Cancer Trained * Post up vs Cancer Untrained * Post	0.644258	0.0366153	0.218468	0.467405	0.0366153	Cancer Trained * Post up vs Healthy Aged-matched Trained * Post	0.00138668	Cancer Trained * Post up vs Healthy Aged-matched Trained * Post	2.19523	0.183703	0.418414	1
669265	cg02703701	PTDSS2	0.086881	11		ENST00000527325.1;ENST00000531411.1;ENST00000530029.1;ENST00000526878.1	5'UTR;5'UTR;TSS200;5'UTR	PTDSS2;PTDSS2;PTDSS2;PTDSS2				Island	chr11:489247-490115	NM_030783	Body	PTDSS2	0.00883395	0.367436	8.06666	2.84019	0.367436	Cancer Trained * Post up vs Cancer Trained * Pre	0.0170215	Cancer Trained * Post up vs Cancer Trained * Pre	0.144188	0.178046	2.27289	1.50761	0.178046	Healthy Aged-matched Trained * Post up vs Healthy Aged-matched Trained * Pre	0.00906172	Healthy Aged-matched Trained * Post up vs Healthy Aged-matched Trained * Pre	0.926002	0.0128734	0.00880162	0.093817	0.0128734	Cancer Untrained * Post up vs Cancer Untrained * Pre	0.00144732	Cancer Untrained * Post up vs Cancer Untrained * Pre	0.372415	-0.124629	0.824931	-0.908257	-0.124629	Cancer Trained * Pre down vs Cancer Untrained * Pre	-0.00551097	Cancer Trained * Pre down vs Cancer Untrained * Pre	0.371059	-0.112824	0.829701	-0.910879	-0.112824	Cancer Trained * Pre down vs Healthy Aged-matched Trained * Pre	-0.00513397	Cancer Trained * Pre down vs Healthy Aged-matched Trained * Pre	0.0876842	0.229933	3.15889	1.77733	0.229933	Cancer Trained * Post up vs Cancer Untrained * Post	0.0100632	Cancer Trained * Post up vs Cancer Untrained * Post	0.542068	0.0765656	0.382108	0.618149	0.0765656	Cancer Trained * Post up vs Healthy Aged-matched Trained * Post	0.00282577	Cancer Trained * Post up vs Healthy Aged-matched Trained * Post	2.19494	0.459199	1.04604	1
217962	cg23028220	BRD2	0.0869015	6		ENST00000464392.1;ENST00000374825.4;ENST00000415875.1;ENST00000496118.1;ENST00000422832	TSS1500;5'UTR;TSS1500;5'UTR;TSS1500;TSS1500;TSS1500;TSS1500;TSS1500;3'UTR	HLA-DMA;BRD2;BRD2-IT1;BRD2;HLA-DMA;BRD2;BRD2;BRD2;BRD2;HLA-DMA		Promoter_Associated	6:32935307-32938185	N_Shore	chr6:32939275-32940954	NM_001113182;NM_005104	TSS1500;5'UTR	BRD2;BRD2	0.00871966	-0.413377	8.09804	-2.84571	-0.413377	Cancer Trained * Post down vs Cancer Trained * Pre	-0.0120137	Cancer Trained * Post down vs Cancer Trained * Pre	0.266653	0.150666	1.29092	1.13619	0.150666	Healthy Aged-matched Trained * Post up vs Healthy Aged-matched Trained * Pre	0.00426293	Healthy Aged-matched Trained * Post up vs Healthy Aged-matched Trained * Pre	0.376069	-0.138856	0.812207	-0.901225	-0.138856	Cancer Untrained * Post down vs Cancer Untrained * Pre	-0.00377072	Cancer Untrained * Post down vs Cancer Untrained * Pre	0.225699	0.191388	1.54299	1.24217	0.191388	Cancer Trained * Pre up vs Cancer Untrained * Pre	0.00613974	Cancer Trained * Pre up vs Cancer Untrained * Pre	0.0141617	0.366802	6.95568	2.63736	0.366802	Cancer Trained * Pre up vs Healthy Aged-matched Trained * Pre	0.0110235	Cancer Trained * Pre up vs Healthy Aged-matched Trained * Pre	0.572238	-0.0831326	0.327514	-0.572288	-0.0831326	Cancer Trained * Post down vs Cancer Untrained * Post	-0.00210329	Cancer Trained * Post down vs Cancer Untrained * Post	0.168481	-0.197241	2.01127	-1.41819	-0.197241	Cancer Trained * Post down vs Healthy Aged-matched Trained * Post	-0.00525319	Cancer Trained * Post down vs Healthy Aged-matched Trained * Post	2.19476	0.578908	1.31884	1
91407	cg18835942	SOX12	0.0869145	20		ENST00000414676.1;ENST00000544632.1;ENST00000342665.2;ENST00000442637.1	TSS200;TSS200;TSS200;3'UTR	RP5-1103G7.4;SOX12;SOX12;RP5-1103G7.4		Promoter_Associated	20:305822-306147	Island	chr20:304826-308323	NM_006943	TSS200	SOX12	0.00619753	-0.356	8.93503	-2.98915	-0.356	Cancer Trained * Post down vs Cancer Trained * Pre	-0.00362315	Cancer Trained * Post down vs Cancer Trained * Pre	0.542397	-0.0671504	0.381482	-0.617643	-0.0671504	Healthy Aged-matched Trained * Post down vs Healthy Aged-matched Trained * Pre	-0.000526524	Healthy Aged-matched Trained * Post down vs Healthy Aged-matched Trained * Pre	0.990263	0.00155709	0.000151939	0.0123264	0.00155709	Cancer Untrained * Post up vs Cancer Untrained * Pre	9.91391e-05	Cancer Untrained * Post up vs Cancer Untrained * Pre	0.425179	0.102411	0.657261	0.810717	0.102411	Cancer Trained * Pre up vs Cancer Untrained * Pre	0.00120549	Cancer Trained * Pre up vs Cancer Untrained * Pre	0.707808	0.0432287	0.143724	0.379109	0.0432287	Cancer Trained * Pre up vs Healthy Aged-matched Trained * Pre	0.00053654	Cancer Trained * Pre up vs Healthy Aged-matched Trained * Pre	0.0420937	-0.255146	4.58958	-2.14233	-0.255146	Cancer Trained * Post down vs Cancer Untrained * Post	-0.0025168	Cancer Trained * Post down vs Cancer Untrained * Post	0.0410694	-0.245621	4.63997	-2.15406	-0.245621	Cancer Trained * Post down vs Healthy Aged-matched Trained * Post	-0.00256008	Cancer Trained * Post down vs Healthy Aged-matched Trained * Post	2.19465	0.389116	0.88651	1
455513	cg00797460	WHSC1L1	0.0869451	8		ENST00000528828.1;ENST00000433384.2	3'UTR;ExonBnd	WHSC1L1;WHSC1L1						NM_023034;NM_023034	ExonBnd;Body	WHSC1L1;WHSC1L1	0.00942274	0.551901	7.91172	2.81278	0.551901	Cancer Trained * Post up vs Cancer Trained * Pre	0.0298887	Cancer Trained * Post up vs Cancer Trained * Pre	0.411546	0.149588	0.697469	0.835146	0.149588	Healthy Aged-matched Trained * Post up vs Healthy Aged-matched Trained * Pre	0.00886767	Healthy Aged-matched Trained * Post up vs Healthy Aged-matched Trained * Pre	0.366731	0.191317	0.845087	0.919286	0.191317	Cancer Untrained * Post up vs Cancer Untrained * Pre	0.0118531	Cancer Untrained * Post up vs Cancer Untrained * Pre	0.950991	-0.0129202	0.0038542	-0.0620822	-0.0129202	Cancer Trained * Pre down vs Cancer Untrained * Pre	-0.000493884	Cancer Trained * Pre down vs Cancer Untrained * Pre	0.320381	-0.190455	1.02783	-1.01382	-0.190455	Cancer Trained * Pre down vs Healthy Aged-matched Trained * Pre	-0.0114495	Cancer Trained * Pre down vs Healthy Aged-matched Trained * Pre	0.0886044	0.347664	3.13956	1.77188	0.347664	Cancer Trained * Post up vs Cancer Untrained * Post	0.0175417	Cancer Trained * Post up vs Cancer Untrained * Post	0.270133	0.211858	1.27182	1.12775	0.211858	Cancer Trained * Post up vs Healthy Aged-matched Trained * Post	0.00957156	Cancer Trained * Post up vs Healthy Aged-matched Trained * Post	2.1944	1.05603	2.4062	1
427481	cg20812973		0.0869472	2		ENST00000408726.1;ENST00000409590.1;ENST00000451416.1;ENST00000440521.1;ENST00000443306	TSS1500;5'UTR;3'UTR;3'UTR;3'UTR;3'UTR;3'UTR	AC007131.3;AC007131.1;AC007131.2;AC007131.2;AC007131.2;AC007131.2;AC007131.2									0.0044023	0.423319	9.80077	3.13062	0.423319	Cancer Trained * Post up vs Cancer Trained * Pre	0.0224016	Cancer Trained * Post up vs Cancer Trained * Pre	0.461184	-0.0923844	0.560149	-0.748431	-0.0923844	Healthy Aged-matched Trained * Post down vs Healthy Aged-matched Trained * Pre	-0.00527445	Healthy Aged-matched Trained * Post down vs Healthy Aged-matched Trained * Pre	0.561523	0.0843933	0.346249	0.588429	0.0843933	Cancer Untrained * Post up vs Cancer Untrained * Pre	0.00467806	Cancer Untrained * Post up vs Cancer Untrained * Pre	0.265938	-0.163204	1.29489	-1.13793	-0.163204	Cancer Trained * Pre down vs Cancer Untrained * Pre	-0.00911365	Cancer Trained * Pre down vs Cancer Untrained * Pre	0.0301308	-0.29765	5.28596	-2.29912	-0.29765	Cancer Trained * Pre down vs Healthy Aged-matched Trained * Pre	-0.0162602	Cancer Trained * Pre down vs Healthy Aged-matched Trained * Pre	0.205616	0.175722	1.6888	1.29954	0.175722	Cancer Trained * Post up vs Cancer Untrained * Post	0.00860993	Cancer Trained * Post up vs Cancer Untrained * Post	0.104569	0.218054	2.83688	1.6843	0.218054	Cancer Trained * Post up vs Healthy Aged-matched Trained * Post	0.0114159	Cancer Trained * Post up vs Healthy Aged-matched Trained * Post	2.19438	0.501529	1.14276	1
542957	cg22482155		0.0869538	4		ENST00000344721.4	TSS200	NR3C2				Island	chr4:149363212-149367056				0.00545821	-0.526561	9.25337	-3.04194	-0.526561	Cancer Trained * Post down vs Cancer Trained * Pre	-0.0109912	Cancer Trained * Post down vs Cancer Trained * Pre	0.481741	0.112851	0.510031	0.714164	0.112851	Healthy Aged-matched Trained * Post up vs Healthy Aged-matched Trained * Pre	0.00197604	Healthy Aged-matched Trained * Post up vs Healthy Aged-matched Trained * Pre	0.382539	0.1632	0.790113	0.888883	0.1632	Cancer Untrained * Post up vs Cancer Untrained * Pre	0.00329609	Cancer Untrained * Post up vs Cancer Untrained * Pre	0.125647	0.290918	2.51068	1.58451	0.290918	Cancer Trained * Pre up vs Cancer Untrained * Pre	0.00692843	Cancer Trained * Pre up vs Cancer Untrained * Pre	0.0567419	0.331079	3.99075	1.99769	0.331079	Cancer Trained * Pre up vs Healthy Aged-matched Trained * Pre	0.00754987	Cancer Trained * Pre up vs Healthy Aged-matched Trained * Pre	0.0298069	-0.398843	5.30892	-2.30411	-0.398843	Cancer Trained * Post down vs Cancer Untrained * Post	-0.00735882	Cancer Trained * Post down vs Cancer Untrained * Post	0.0746265	-0.308333	3.46124	-1.86044	-0.308333	Cancer Trained * Post down vs Healthy Aged-matched Trained * Post	-0.00541734	Cancer Trained * Post down vs Healthy Aged-matched Trained * Post	2.19432	0.82188	1.87274	1
23974	cg03731056		0.0869849	17					chr17:47270202-47270202	Promoter_Associated	17:47268922-47270619	Island	chr17:47269331-47270434				0.0062034	-0.362536	8.93267	-2.98876	-0.362536	Cancer Trained * Post down vs Cancer Trained * Pre	-0.00838951	Cancer Trained * Post down vs Cancer Trained * Pre	0.960649	-0.00551836	0.00248359	-0.0498356	-0.00551836	Healthy Aged-matched Trained * Post down vs Healthy Aged-matched Trained * Pre	-9.24331e-05	Healthy Aged-matched Trained * Post down vs Healthy Aged-matched Trained * Pre	0.882729	0.0191734	0.0222088	0.149026	0.0191734	Cancer Untrained * Post up vs Cancer Untrained * Pre	0.000398032	Cancer Untrained * Post up vs Cancer Untrained * Pre	0.0404854	0.278012	4.66933	2.16086	0.278012	Cancer Trained * Pre up vs Cancer Untrained * Pre	0.00679614	Cancer Trained * Pre up vs Cancer Untrained * Pre	0.0187139	0.292048	6.32378	2.51471	0.292048	Cancer Trained * Pre up vs Healthy Aged-matched Trained * Pre	0.00710976	Cancer Trained * Pre up vs Healthy Aged-matched Trained * Pre	0.400735	-0.103697	0.730824	-0.854882	-0.103697	Cancer Trained * Post down vs Cancer Untrained * Post	-0.0019914	Cancer Trained * Post down vs Cancer Untrained * Post	0.580849	-0.0649694	0.312957	-0.559426	-0.0649694	Cancer Trained * Post down vs Healthy Aged-matched Trained * Post	-0.00118733	Cancer Trained * Post down vs Healthy Aged-matched Trained * Post	2.19406	0.403534	0.919605	1
474849	cg07724674	HSD11B2	0.087001	16		ENST00000569303.1;ENST00000571772.1;ENST00000567261.1;ENST00000567684.1	5'UTR;TSS1500;TSS200;5'UTR	HSD11B2;RP11-297D21.3;RP11-297D21.2;HSD11B2		Unclassified_Cell_type_specific	16:67463960-67465526	Island	chr16:67464388-67465462	NM_000196	Body	HSD11B2	0.00446231	-0.449478	9.76598	-3.12506	-0.449478	Cancer Trained * Post down vs Cancer Trained * Pre	-0.0177553	Cancer Trained * Post down vs Cancer Trained * Pre	0.562844	-0.0769976	0.343902	-0.586431	-0.0769976	Healthy Aged-matched Trained * Post down vs Healthy Aged-matched Trained * Pre	-0.00306524	Healthy Aged-matched Trained * Post down vs Healthy Aged-matched Trained * Pre	0.720367	0.0552306	0.131071	0.362037	0.0552306	Cancer Untrained * Post up vs Cancer Untrained * Pre	0.00157647	Cancer Untrained * Post up vs Cancer Untrained * Pre	0.13125	0.238038	2.43467	1.56034	0.238038	Cancer Trained * Pre up vs Cancer Untrained * Pre	0.00983369	Cancer Trained * Pre up vs Cancer Untrained * Pre	0.0835399	0.248214	3.24893	1.80248	0.248214	Cancer Trained * Pre up vs Healthy Aged-matched Trained * Pre	0.0101616	Cancer Trained * Pre up vs Healthy Aged-matched Trained * Pre	0.0755653	-0.26667	3.43755	-1.85406	-0.26667	Cancer Trained * Post down vs Cancer Untrained * Post	-0.00949806	Cancer Trained * Post down vs Cancer Untrained * Post	0.37546	-0.124266	0.814317	-0.902395	-0.124266	Cancer Trained * Post down vs Healthy Aged-matched Trained * Post	-0.00452843	Cancer Trained * Post down vs Healthy Aged-matched Trained * Post	2.19393	0.567326	1.29295	1
333999	cg15578311	RPP14	0.0870176	3		ENST00000461797.1;ENST00000475412.1;ENST00000474660.1;ENST00000295959.5;ENST00000466547	TSS1500;TSS1500;TSS1500;TSS1500;TSS1500;TSS1500;TSS1500;TSS1500	RPP14;RPP14;RPP14;RPP14;RPP14;RPP14;RPP14;RPP14		Promoter_Associated	3:58291665-58293091	N_Shore	chr3:58291813-58292385	NM_007042;NM_001098783;NR_049758;NR_049757;NR_049756;NR_049755	TSS1500;TSS1500;TSS1500;TSS1500;TSS1500;TSS1500	RPP14;RPP14;RPP14;RPP14;RPP14;RPP14	0.00762351	-0.505977	8.42414	-2.90244	-0.505977	Cancer Trained * Post down vs Cancer Trained * Pre	-0.00813366	Cancer Trained * Post down vs Cancer Trained * Pre	0.463875	-0.118383	0.553379	-0.743895	-0.118383	Healthy Aged-matched Trained * Post down vs Healthy Aged-matched Trained * Pre	-0.00139528	Healthy Aged-matched Trained * Post down vs Healthy Aged-matched Trained * Pre	0.405578	0.156428	0.715717	0.846001	0.156428	Cancer Untrained * Post up vs Cancer Untrained * Pre	0.00205868	Cancer Untrained * Post up vs Cancer Untrained * Pre	0.142187	0.280222	2.29676	1.51551	0.280222	Cancer Trained * Pre up vs Cancer Untrained * Pre	0.00486136	Cancer Trained * Pre up vs Cancer Untrained * Pre	0.118463	0.269862	2.61418	1.61684	0.269862	Cancer Trained * Pre up vs Healthy Aged-matched Trained * Pre	0.00500454	Cancer Trained * Pre up vs Healthy Aged-matched Trained * Pre	0.0378816	-0.382183	4.80626	-2.19232	-0.382183	Cancer Trained * Post down vs Cancer Untrained * Post	-0.00533099	Cancer Trained * Post down vs Cancer Untrained * Post	0.487096	-0.117732	0.497558	-0.705378	-0.117732	Cancer Trained * Post down vs Healthy Aged-matched Trained * Post	-0.00173384	Cancer Trained * Post down vs Healthy Aged-matched Trained * Post	2.19379	0.833374	1.8994	1
598336	cg25403144	HSPG2	0.087043	1		ENST00000493940.1;ENST00000430507.1;ENST00000374695.3	TSS1500;TSS200;ExonBnd	HSPG2;HSPG2;HSPG2						NM_005529;NM_001291860;NM_005529;NM_001291860	ExonBnd;ExonBnd;Body;Body	HSPG2;HSPG2;HSPG2;HSPG2	0.00803199	0.41474	8.29695	2.88044	0.41474	Cancer Trained * Post up vs Cancer Trained * Pre	0.0335379	Cancer Trained * Post up vs Cancer Trained * Pre	0.820816	0.0300852	0.0523908	0.22889	0.0300852	Healthy Aged-matched Trained * Post up vs Healthy Aged-matched Trained * Pre	0.00247581	Healthy Aged-matched Trained * Post up vs Healthy Aged-matched Trained * Pre	0.570425	0.0878147	0.330635	0.575009	0.0878147	Cancer Untrained * Post up vs Cancer Untrained * Pre	0.00811533	Cancer Untrained * Post up vs Cancer Untrained * Pre	0.139512	-0.233081	2.32931	-1.52621	-0.233081	Cancer Trained * Pre down vs Cancer Untrained * Pre	-0.0185125	Cancer Trained * Pre down vs Cancer Untrained * Pre	0.02098	-0.339635	6.06986	-2.46371	-0.339635	Cancer Trained * Pre down vs Healthy Aged-matched Trained * Pre	-0.0273006	Cancer Trained * Pre down vs Healthy Aged-matched Trained * Pre	0.520499	0.0938446	0.424801	0.651767	0.0938446	Cancer Trained * Post up vs Cancer Untrained * Post	0.00691009	Cancer Trained * Post up vs Cancer Untrained * Post	0.746706	0.0450202	0.106652	0.326577	0.0450202	Cancer Trained * Post up vs Healthy Aged-matched Trained * Post	0.00376153	Cancer Trained * Post up vs Healthy Aged-matched Trained * Post	2.19357	0.568454	1.29573	1
55950	cg25104621	HCCA2	0.0870549	11					chr11:1569740-1569740			S_Shore	chr11:1567940-1568907	NM_053005	Body	HCCA2	0.00915383	-0.353685	7.98113	-2.82509	-0.353685	Cancer Trained * Post down vs Cancer Trained * Pre	-0.0061448	Cancer Trained * Post down vs Cancer Trained * Pre	0.56016	-0.0674853	0.348683	-0.590494	-0.0674853	Healthy Aged-matched Trained * Post down vs Healthy Aged-matched Trained * Pre	-0.0012699	Healthy Aged-matched Trained * Post down vs Healthy Aged-matched Trained * Pre	0.495673	-0.0918127	0.478062	-0.69142	-0.0918127	Cancer Untrained * Post down vs Cancer Untrained * Pre	-0.00172825	Cancer Untrained * Post down vs Cancer Untrained * Pre	0.698109	0.0521025	0.153956	0.392372	0.0521025	Cancer Trained * Pre up vs Cancer Untrained * Pre	0.000842343	Cancer Trained * Pre up vs Cancer Untrained * Pre	0.111693	0.197637	2.71866	1.64884	0.197637	Cancer Trained * Pre up vs Healthy Aged-matched Trained * Pre	0.00341805	Cancer Trained * Pre up vs Healthy Aged-matched Trained * Pre	0.10629	-0.20977	2.80748	-1.67555	-0.20977	Cancer Trained * Post down vs Cancer Untrained * Post	-0.0035742	Cancer Trained * Post down vs Cancer Untrained * Post	0.466873	-0.088563	0.545913	-0.738859	-0.088563	Cancer Trained * Post down vs Healthy Aged-matched Trained * Post	-0.00145685	Cancer Trained * Post down vs Healthy Aged-matched Trained * Post	2.19347	0.429746	0.979601	1
558693	cg02571070	ZNF398	0.0870566	7		ENST00000491174.1;ENST00000540950.1;ENST00000426851.2;ENST00000485111.1;ENST00000420008	TSS200;TSS200;5'UTR;5'UTR;5'UTR;5'UTR	ZNF398;ZNF398;ZNF398;ZNF398;ZNF398;ZNF398		Promoter_Associated	7:148843929-148845745	Island	chr7:148844254-148845556	NM_020781;NM_170686	5'UTR;Body	ZNF398;ZNF398	0.00408215	-0.480198	9.9956	-3.16158	-0.480198	Cancer Trained * Post down vs Cancer Trained * Pre	-0.0108512	Cancer Trained * Post down vs Cancer Trained * Pre	0.937634	0.0109583	0.00624646	0.0790345	0.0109583	Healthy Aged-matched Trained * Post up vs Healthy Aged-matched Trained * Pre	0.000156335	Healthy Aged-matched Trained * Post up vs Healthy Aged-matched Trained * Pre	0.460831	0.120667	0.56104	0.749026	0.120667	Cancer Untrained * Post up vs Cancer Untrained * Pre	0.00217814	Cancer Untrained * Post up vs Cancer Untrained * Pre	0.0845476	0.289376	3.22658	1.79627	0.289376	Cancer Trained * Pre up vs Cancer Untrained * Pre	0.00650765	Cancer Trained * Pre up vs Cancer Untrained * Pre	0.0558433	0.291644	4.0222	2.00554	0.291644	Cancer Trained * Pre up vs Healthy Aged-matched Trained * Pre	0.00666692	Cancer Trained * Pre up vs Healthy Aged-matched Trained * Pre	0.0509055	-0.311489	4.20585	-2.05082	-0.311489	Cancer Trained * Post down vs Cancer Untrained * Post	-0.00652173	Cancer Trained * Post down vs Cancer Untrained * Post	0.182257	-0.199512	1.88233	-1.37198	-0.199512	Cancer Trained * Post down vs Healthy Aged-matched Trained * Post	-0.00434065	Cancer Trained * Post down vs Healthy Aged-matched Trained * Post	2.19346	0.632515	1.44182	1
701766	cg03027682		0.0870806	6													0.00629272	0.286753	8.89708	2.9828	0.286753	Cancer Trained * Post up vs Cancer Trained * Pre	0.0126604	Cancer Trained * Post up vs Cancer Trained * Pre	0.722139	0.0315615	0.129339	0.359637	0.0315615	Healthy Aged-matched Trained * Post up vs Healthy Aged-matched Trained * Pre	0.00109407	Healthy Aged-matched Trained * Post up vs Healthy Aged-matched Trained * Pre	0.227365	0.126194	1.53163	1.23759	0.126194	Cancer Untrained * Post up vs Cancer Untrained * Pre	0.00599156	Cancer Untrained * Post up vs Cancer Untrained * Pre	0.77424	-0.0295662	0.0840758	-0.289958	-0.0295662	Cancer Trained * Pre down vs Cancer Untrained * Pre	-0.001289	Cancer Trained * Pre down vs Cancer Untrained * Pre	0.289257	-0.0996585	1.17233	-1.08274	-0.0996585	Cancer Trained * Pre down vs Healthy Aged-matched Trained * Pre	-0.00484513	Cancer Trained * Pre down vs Healthy Aged-matched Trained * Pre	0.185163	0.130993	1.85664	1.36259	0.130993	Cancer Trained * Post up vs Cancer Untrained * Post	0.00537988	Cancer Trained * Post up vs Cancer Untrained * Post	0.103502	0.155533	2.85539	1.68979	0.155533	Cancer Trained * Post up vs Healthy Aged-matched Trained * Post	0.00672124	Cancer Trained * Post up vs Healthy Aged-matched Trained * Post	2.19326	0.253377	0.577628	1
688135	cg08500337	AUTS2	0.0870866	7										NM_001127232;NM_015570;NM_001127231	Body;Body;Body	AUTS2;AUTS2;AUTS2	0.00450334	0.226392	9.74248	3.1213	0.226392	Cancer Trained * Post up vs Cancer Trained * Pre	0.0124335	Cancer Trained * Post up vs Cancer Trained * Pre	0.306536	0.0691164	1.08966	1.04387	0.0691164	Healthy Aged-matched Trained * Post up vs Healthy Aged-matched Trained * Pre	0.00375876	Healthy Aged-matched Trained * Post up vs Healthy Aged-matched Trained * Pre	0.821414	-0.017549	0.0520353	-0.228113	-0.017549	Cancer Untrained * Post down vs Cancer Untrained * Pre	-0.00107116	Cancer Untrained * Post down vs Cancer Untrained * Pre	0.120992	-0.123496	2.57692	-1.60528	-0.123496	Cancer Trained * Pre down vs Cancer Untrained * Pre	-0.00715064	Cancer Trained * Pre down vs Cancer Untrained * Pre	0.345236	-0.0668085	0.925549	-0.962055	-0.0668085	Cancer Trained * Pre down vs Healthy Aged-matched Trained * Pre	-0.00396587	Cancer Trained * Pre down vs Healthy Aged-matched Trained * Pre	0.109288	0.120445	2.75756	1.66059	0.120445	Cancer Trained * Post up vs Cancer Untrained * Post	0.00635406	Cancer Trained * Post up vs Cancer Untrained * Post	0.204535	0.0904672	1.69714	1.30274	0.0904672	Cancer Trained * Post up vs Healthy Aged-matched Trained * Post	0.00470891	Cancer Trained * Post up vs Healthy Aged-matched Trained * Post	2.19321	0.144226	0.328801	1
271236	cg10177180	DNAJC3	0.0870941	13		ENST00000499499.2;ENST00000376795.5	TSS200;TSS200	DNAJC3-AS1;DNAJC3		Promoter_Associated	13:96328850-96329564	Island	chr13:96328868-96329946	NM_006260	TSS200	DNAJC3	0.00752848	-0.453564	8.4548	-2.90771	-0.453564	Cancer Trained * Post down vs Cancer Trained * Pre	-0.0189596	Cancer Trained * Post down vs Cancer Trained * Pre	0.87379	-0.022852	0.0257547	-0.160483	-0.022852	Healthy Aged-matched Trained * Post down vs Healthy Aged-matched Trained * Pre	-0.000415475	Healthy Aged-matched Trained * Post down vs Healthy Aged-matched Trained * Pre	0.691625	-0.0663908	0.161024	-0.401278	-0.0663908	Cancer Untrained * Post down vs Cancer Untrained * Pre	-0.00299126	Cancer Untrained * Post down vs Cancer Untrained * Pre	0.267732	0.187546	1.28496	1.13356	0.187546	Cancer Trained * Pre up vs Cancer Untrained * Pre	0.00888098	Cancer Trained * Pre up vs Cancer Untrained * Pre	0.0262272	0.352873	5.58279	2.36279	0.352873	Cancer Trained * Pre up vs Healthy Aged-matched Trained * Pre	0.0151578	Cancer Trained * Pre up vs Healthy Aged-matched Trained * Pre	0.212375	-0.199627	1.63782	-1.27977	-0.199627	Cancer Trained * Post down vs Cancer Untrained * Post	-0.00708735	Cancer Trained * Post down vs Cancer Untrained * Post	0.606813	-0.0778392	0.271651	-0.521202	-0.0778392	Cancer Trained * Post down vs Healthy Aged-matched Trained * Post	-0.0033863	Cancer Trained * Post down vs Healthy Aged-matched Trained * Post	2.19314	0.667038	1.52073	1
63472	cg10588034	ESYT3	0.0870971	3	DMR	ENST00000486831.1;ENST00000389567.4;ENST00000490835.1;ENST00000289135.4	TSS200;TSS200;TSS200;TSS200	ESYT3;ESYT3;ESYT3;ESYT3		Unclassified_Cell_type_specific	3:138153126-138153520	Island	chr3:138153269-138154621	NM_031913	TSS200	ESYT3	0.00726594	-0.296591	8.54176	-2.92263	-0.296591	Cancer Trained * Post down vs Cancer Trained * Pre	-0.00634866	Cancer Trained * Post down vs Cancer Trained * Pre	0.960389	0.00464733	0.00251663	0.0501661	0.00464733	Healthy Aged-matched Trained * Post up vs Healthy Aged-matched Trained * Pre	0.000127245	Healthy Aged-matched Trained * Post up vs Healthy Aged-matched Trained * Pre	0.922949	0.0105162	0.00954538	0.0977005	0.0105162	Cancer Untrained * Post up vs Cancer Untrained * Pre	0.000321237	Cancer Untrained * Post up vs Cancer Untrained * Pre	0.452243	0.0821932	0.583109	0.763616	0.0821932	Cancer Trained * Pre up vs Cancer Untrained * Pre	0.00195454	Cancer Trained * Pre up vs Cancer Untrained * Pre	0.0643668	0.188017	3.74466	1.93511	0.188017	Cancer Trained * Pre up vs Healthy Aged-matched Trained * Pre	0.00411658	Cancer Trained * Pre up vs Healthy Aged-matched Trained * Pre	0.0359976	-0.224914	4.91207	-2.21632	-0.224914	Cancer Trained * Post down vs Cancer Untrained * Post	-0.00471536	Cancer Trained * Post down vs Cancer Untrained * Post	0.254893	-0.113222	1.35794	-1.16531	-0.113222	Cancer Trained * Post down vs Healthy Aged-matched Trained * Post	-0.00235932	Cancer Trained * Post down vs Healthy Aged-matched Trained * Post	2.19312	0.28232	0.643649	1
569154	cg12083184		0.0870993	14		ENST00000408327.1	TSS1500	AL163952.2									0.00600505	0.273744	9.01374	3.00229	0.273744	Cancer Trained * Post up vs Cancer Trained * Pre	0.0107299	Cancer Trained * Post up vs Cancer Trained * Pre	0.362018	0.0772842	0.862143	0.928517	0.0772842	Healthy Aged-matched Trained * Post up vs Healthy Aged-matched Trained * Pre	0.00291004	Healthy Aged-matched Trained * Post up vs Healthy Aged-matched Trained * Pre	0.722463	0.0347377	0.129023	0.359198	0.0347377	Cancer Untrained * Post up vs Cancer Untrained * Pre	0.00133442	Cancer Untrained * Post up vs Cancer Untrained * Pre	0.457337	-0.07301	0.56994	-0.754943	-0.07301	Cancer Trained * Pre down vs Cancer Untrained * Pre	-0.00315703	Cancer Trained * Pre down vs Cancer Untrained * Pre	0.199636	-0.115009	1.73567	-1.31745	-0.115009	Cancer Trained * Pre down vs Healthy Aged-matched Trained * Pre	-0.00487021	Cancer Trained * Pre down vs Healthy Aged-matched Trained * Pre	0.0806653	0.165996	3.31445	1.82056	0.165996	Cancer Trained * Post up vs Cancer Untrained * Post	0.00623841	Cancer Trained * Post up vs Cancer Untrained * Post	0.359726	0.0814509	0.870556	0.933036	0.0814509	Cancer Trained * Post up vs Healthy Aged-matched Trained * Post	0.00294962	Cancer Trained * Post up vs Healthy Aged-matched Trained * Post	2.1931	0.227904	0.519593	1
257772	cg01081079	COG4	0.0871019	16		ENST00000302516.5;ENST00000566095.1;ENST00000577085.1;ENST00000310750.4;ENST00000567654	TSS1500;TSS1500;TSS1500;TSS1500;TSS1500;TSS1500;TSS200;1stExon;1stExon;1stExon;1stExon;	SF3B3;SF3B3;SF3B3;SF3B3;SF3B3;SF3B3;COG4;COG4;COG4;COG4;COG4;COG4;COG4;COG4;COG4;COG4;C				Island	chr16:70557089-70557486	NM_015386;NM_012426	1stExon;TSS1500	COG4;SF3B3	0.0092922	-0.523202	7.94514	-2.81871	-0.523202	Cancer Trained * Post down vs Cancer Trained * Pre	-0.0154852	Cancer Trained * Post down vs Cancer Trained * Pre	0.963816	-0.0077643	0.00209966	-0.045822	-0.0077643	Healthy Aged-matched Trained * Post down vs Healthy Aged-matched Trained * Pre	0.000557315	Healthy Aged-matched Trained * Post up vs Healthy Aged-matched Trained * Pre	0.143211	-0.297571	2.2845	-1.51146	-0.297571	Cancer Untrained * Post down vs Cancer Untrained * Pre	-0.00799039	Cancer Untrained * Post down vs Cancer Untrained * Pre	0.922437	0.0193633	0.00967318	0.0983523	0.0193633	Cancer Trained * Pre up vs Cancer Untrained * Pre	0.00136393	Cancer Trained * Pre up vs Cancer Untrained * Pre	0.114739	0.29043	2.67075	1.63424	0.29043	Cancer Trained * Pre up vs Healthy Aged-matched Trained * Pre	0.00918089	Cancer Trained * Pre up vs Healthy Aged-matched Trained * Pre	0.277033	-0.206268	1.23488	-1.11125	-0.206268	Cancer Trained * Post down vs Cancer Untrained * Post	-0.00613085	Cancer Trained * Post down vs Cancer Untrained * Post	0.217143	-0.225008	1.60305	-1.26612	-0.225008	Cancer Trained * Post down vs Healthy Aged-matched Trained * Post	-0.00686158	Cancer Trained * Post down vs Healthy Aged-matched Trained * Post	2.19308	0.944499	2.15336	1
501915	cg25087601	ARHGAP32	0.0871056	11		ENST00000457677.2;ENST00000356092.7	TSS1500;5'UTR	ARHGAP32;ARHGAP32						NM_001142685	Body	ARHGAP32	0.0092856	0.270723	7.94684	2.81901	0.270723	Cancer Trained * Post up vs Cancer Trained * Pre	0.0212211	Cancer Trained * Post up vs Cancer Trained * Pre	0.226527	0.108698	1.53734	1.23989	0.108698	Healthy Aged-matched Trained * Post up vs Healthy Aged-matched Trained * Pre	0.00832596	Healthy Aged-matched Trained * Post up vs Healthy Aged-matched Trained * Pre	0.643457	-0.0477257	0.219532	-0.468542	-0.0477257	Cancer Untrained * Post down vs Cancer Untrained * Pre	-0.00488288	Cancer Untrained * Post down vs Cancer Untrained * Pre	0.409474	-0.0854507	0.703759	-0.838903	-0.0854507	Cancer Trained * Pre down vs Cancer Untrained * Pre	-0.00689233	Cancer Trained * Pre down vs Cancer Untrained * Pre	0.739477	-0.0309183	0.113074	-0.336266	-0.0309183	Cancer Trained * Pre down vs Healthy Aged-matched Trained * Pre	-0.0026066	Cancer Trained * Pre down vs Healthy Aged-matched Trained * Pre	0.0228062	0.232998	5.88638	2.42619	0.232998	Cancer Trained * Post up vs Cancer Untrained * Post	0.0192116	Cancer Trained * Post up vs Cancer Untrained * Post	0.166263	0.131106	2.03321	1.42591	0.131106	Cancer Trained * Post up vs Healthy Aged-matched Trained * Post	0.0102885	Cancer Trained * Post up vs Healthy Aged-matched Trained * Post	2.19305	0.252821	0.576414	1
317276	cg19635712	EPB41L4B	0.087123	9		ENST00000262536.4	5'UTR	EPB41L4B		Unclassified_Cell_type_specific	9:112082138-112082457	Island	chr9:112081402-112082905	NM_019114;NM_018424	Body;Body	EPB41L4B;EPB41L4B	0.00596606	-0.504319	9.03003	-3.005	-0.504319	Cancer Trained * Post down vs Cancer Trained * Pre	-0.049969	Cancer Trained * Post down vs Cancer Trained * Pre	0.769639	-0.0453557	0.0876443	-0.296048	-0.0453557	Healthy Aged-matched Trained * Post down vs Healthy Aged-matched Trained * Pre	-0.00359339	Healthy Aged-matched Trained * Post down vs Healthy Aged-matched Trained * Pre	0.889292	0.0250325	0.0197758	0.140627	0.0250325	Cancer Untrained * Post up vs Cancer Untrained * Pre	0.00201764	Cancer Untrained * Post up vs Cancer Untrained * Pre	0.0243497	0.426607	5.74356	2.39657	0.426607	Cancer Trained * Pre up vs Cancer Untrained * Pre	0.0434755	Cancer Trained * Pre up vs Cancer Untrained * Pre	0.0472015	0.335409	4.35729	2.08741	0.335409	Cancer Trained * Pre up vs Healthy Aged-matched Trained * Pre	0.0352524	Cancer Trained * Pre up vs Healthy Aged-matched Trained * Pre	0.545929	-0.102745	0.374798	-0.612208	-0.102745	Cancer Trained * Post down vs Cancer Untrained * Post	-0.00851119	Cancer Trained * Post down vs Cancer Untrained * Post	0.449135	-0.123554	0.591263	-0.768937	-0.123554	Cancer Trained * Post down vs Healthy Aged-matched Trained * Post	-0.0111233	Cancer Trained * Post down vs Healthy Aged-matched Trained * Post	2.1929	0.772059	1.76036	1
658661	cg25459451	NPAS3	0.0871238	14										NM_001165893;NM_001164749;NM_173159;NM_022123	Body;Body;Body;Body	NPAS3;NPAS3;NPAS3;NPAS3	0.00740989	0.273544	8.49367	2.91439	0.273544	Cancer Trained * Post up vs Cancer Trained * Pre	0.0156039	Cancer Trained * Post up vs Cancer Trained * Pre	0.142136	0.129869	2.29738	1.51571	0.129869	Healthy Aged-matched Trained * Post up vs Healthy Aged-matched Trained * Pre	0.00780593	Healthy Aged-matched Trained * Post up vs Healthy Aged-matched Trained * Pre	0.975363	0.00310537	0.000973004	0.031193	0.00310537	Cancer Untrained * Post up vs Cancer Untrained * Pre	0.000136194	Cancer Untrained * Post up vs Cancer Untrained * Pre	0.218029	-0.125796	1.59669	-1.2636	-0.125796	Cancer Trained * Pre down vs Cancer Untrained * Pre	-0.00779816	Cancer Trained * Pre down vs Cancer Untrained * Pre	0.613393	-0.0459779	0.261775	-0.511639	-0.0459779	Cancer Trained * Pre down vs Healthy Aged-matched Trained * Pre	-0.00276192	Cancer Trained * Pre down vs Healthy Aged-matched Trained * Pre	0.135868	0.144643	2.37484	1.54105	0.144643	Cancer Trained * Post up vs Cancer Untrained * Post	0.00766959	Cancer Trained * Post up vs Cancer Untrained * Post	0.287334	0.0976971	1.18193	1.08717	0.0976971	Cancer Trained * Post up vs Healthy Aged-matched Trained * Post	0.00503609	Cancer Trained * Post up vs Healthy Aged-matched Trained * Post	2.19289	0.241483	0.550603	1
672145	cg08029791	PRPF40A	0.0871402	2		ENST00000471167.1;ENST00000471701.1;ENST00000410080.1;ENST00000471167.1	3'UTR;TSS200;ExonBnd;1stExon	PRPF40A;PRPF40A;PRPF40A;PRPF40A						NM_017892;NM_017892	ExonBnd;Body	PRPF40A;PRPF40A	0.00348895	0.290345	10.4051	3.22569	0.290345	Cancer Trained * Post up vs Cancer Trained * Pre	0.0128463	Cancer Trained * Post up vs Cancer Trained * Pre	0.859932	0.0146497	0.0317873	0.17829	0.0146497	Healthy Aged-matched Trained * Post up vs Healthy Aged-matched Trained * Pre	0.000388672	Healthy Aged-matched Trained * Post up vs Healthy Aged-matched Trained * Pre	0.990512	-0.00114676	0.00014428	-0.0120117	-0.00114676	Cancer Untrained * Post down vs Cancer Untrained * Pre	-6.74456e-05	Cancer Untrained * Post down vs Cancer Untrained * Pre	0.311582	-0.0986025	1.06669	-1.03281	-0.0986025	Cancer Trained * Pre down vs Cancer Untrained * Pre	-0.0046978	Cancer Trained * Pre down vs Cancer Untrained * Pre	0.178123	-0.119404	1.91974	-1.38555	-0.119404	Cancer Trained * Pre down vs Healthy Aged-matched Trained * Pre	-0.00554576	Cancer Trained * Pre down vs Healthy Aged-matched Trained * Pre	0.0420369	0.19289	4.59234	2.14298	0.19289	Cancer Trained * Post up vs Cancer Untrained * Post	0.00821596	Cancer Trained * Post up vs Cancer Untrained * Post	0.0817642	0.156292	3.28909	1.81359	0.156292	Cancer Trained * Post up vs Healthy Aged-matched Trained * Post	0.00691189	Cancer Trained * Post up vs Healthy Aged-matched Trained * Post	2.19276	0.222067	0.506365	1
256385	cg22916251	SSH1	0.0871621	12		ENST00000547862.1;ENST00000548522.1;ENST00000303438.4;ENST00000547862.1;ENST00000360239	3'UTR;3'UTR;TSS1500;1stExon;ExonBnd;5'UTR;3'UTR	SSH1;SSH1;SSH1;SSH1;SSH1;SSH1;SSH1						NM_001161331;NM_001161330;NM_018984;NM_001161331;NM_001161330;NM_018984	ExonBnd;ExonBnd;ExonBnd;Body;Body;Body	SSH1;SSH1;SSH1;SSH1;SSH1;SSH1	0.00934347	0.270018	7.93195	2.81637	0.270018	Cancer Trained * Post up vs Cancer Trained * Pre	0.0102773	Cancer Trained * Post up vs Cancer Trained * Pre	0.730902	0.0304397	0.120965	0.3478	0.0304397	Healthy Aged-matched Trained * Post up vs Healthy Aged-matched Trained * Pre	0.00111227	Healthy Aged-matched Trained * Post up vs Healthy Aged-matched Trained * Pre	0.109696	-0.168662	2.7509	-1.65858	-0.168662	Cancer Untrained * Post down vs Cancer Untrained * Pre	-0.00708709	Cancer Untrained * Post down vs Cancer Untrained * Pre	0.0590059	-0.201181	3.91395	-1.97837	-0.201181	Cancer Trained * Pre down vs Cancer Untrained * Pre	-0.00781964	Cancer Trained * Pre down vs Cancer Untrained * Pre	0.268962	-0.103779	1.27821	-1.13058	-0.103779	Cancer Trained * Pre down vs Healthy Aged-matched Trained * Pre	-0.00402954	Cancer Trained * Pre down vs Healthy Aged-matched Trained * Pre	0.0203577	0.237499	6.13645	2.47719	0.237499	Cancer Trained * Post up vs Cancer Untrained * Post	0.00954473	Cancer Trained * Post up vs Cancer Untrained * Post	0.151522	0.135799	2.18866	1.47941	0.135799	Cancer Trained * Post up vs Healthy Aged-matched Trained * Post	0.00513547	Cancer Trained * Post up vs Healthy Aged-matched Trained * Post	2.19257	0.251923	0.574493	1
49130	cg05713971	HERPUD1	0.0871633	16		ENST00000439977.2;ENST00000562914.1;ENST00000568676.1;ENST00000570273.1;ENST00000379792	TSS1500;TSS1500;TSS1500;TSS1500;TSS1500	HERPUD1;HERPUD1;HERPUD1;HERPUD1;HERPUD1		Promoter_Associated	16:56965152-56967142	N_Shore	chr16:56965734-56966476	NM_001010990;NM_014685;NM_001010989	TSS1500;TSS1500;TSS1500	HERPUD1;HERPUD1;HERPUD1	0.00955368	-0.28669	7.87871	-2.8069	-0.28669	Cancer Trained * Post down vs Cancer Trained * Pre	-0.00859168	Cancer Trained * Post down vs Cancer Trained * Pre	0.376577	0.083938	0.810454	0.900252	0.083938	Healthy Aged-matched Trained * Post up vs Healthy Aged-matched Trained * Pre	0.00236311	Healthy Aged-matched Trained * Post up vs Healthy Aged-matched Trained * Pre	0.582962	0.0602641	0.309452	0.556285	0.0602641	Cancer Untrained * Post up vs Cancer Untrained * Pre	0.00182407	Cancer Untrained * Post up vs Cancer Untrained * Pre	0.0267126	0.255062	5.5433	2.35442	0.255062	Cancer Trained * Pre up vs Cancer Untrained * Pre	0.00780933	Cancer Trained * Pre up vs Cancer Untrained * Pre	0.00891651	0.277354	8.04426	2.83624	0.277354	Cancer Trained * Pre up vs Healthy Aged-matched Trained * Pre	0.008267	Cancer Trained * Pre up vs Healthy Aged-matched Trained * Pre	0.376869	-0.0918922	0.809445	-0.899692	-0.0918922	Cancer Trained * Post down vs Cancer Untrained * Post	-0.00260643	Cancer Trained * Post down vs Cancer Untrained * Post	0.349301	-0.0932744	0.909794	-0.953831	-0.0932744	Cancer Trained * Post down vs Healthy Aged-matched Trained * Post	-0.00268779	Cancer Trained * Post down vs Healthy Aged-matched Trained * Post	2.19256	0.285912	0.652004	1
496752	cg15111593	SPATS2	0.0871775	12		ENST00000549538.1;ENST00000548654.1;ENST00000548710.1;ENST00000549179.1;ENST00000548377	TSS1500;TSS1500;TSS1500;TSS1500;TSS1500;TSS1500;TSS1500;TSS1500;TSS1500;TSS1500;TSS1500	SPATS2;SPATS2;SPATS2;SPATS2;SPATS2;SPATS2;SPATS2;SPATS2;SPATS2;SPATS2;SPATS2;SPATS2;SPA		Promoter_Associated	12:49760062-49761598	Island	chr12:49760221-49761127	NM_023071	TSS1500	SPATS2	0.00604408	-0.492603	8.99756	-2.99959	-0.492603	Cancer Trained * Post down vs Cancer Trained * Pre	-0.0090841	Cancer Trained * Post down vs Cancer Trained * Pre	0.600511	0.0795155	0.281329	0.530405	0.0795155	Healthy Aged-matched Trained * Post up vs Healthy Aged-matched Trained * Pre	0.00165953	Healthy Aged-matched Trained * Post up vs Healthy Aged-matched Trained * Pre	0.903531	-0.0213269	0.0149911	-0.122438	-0.0213269	Cancer Untrained * Post down vs Cancer Untrained * Pre	-0.000326912	Cancer Untrained * Post down vs Cancer Untrained * Pre	0.176314	0.242389	1.93645	1.39156	0.242389	Cancer Trained * Pre up vs Cancer Untrained * Pre	0.00481176	Cancer Trained * Pre up vs Cancer Untrained * Pre	0.0144441	0.413323	6.91032	2.62875	0.413323	Cancer Trained * Pre up vs Healthy Aged-matched Trained * Pre	0.00778237	Cancer Trained * Pre up vs Healthy Aged-matched Trained * Pre	0.175659	-0.228887	1.94255	-1.39375	-0.228887	Cancer Trained * Post down vs Cancer Untrained * Post	-0.00394543	Cancer Trained * Post down vs Cancer Untrained * Post	0.322196	-0.158796	1.01999	-1.00995	-0.158796	Cancer Trained * Post down vs Healthy Aged-matched Trained * Post	-0.00296126	Cancer Trained * Post down vs Healthy Aged-matched Trained * Post	2.19244	0.739107	1.68558	1
101301	cg21765224	PHF20	0.0872034	20		ENST00000461122.1;ENST00000374012.3;ENST00000439301.1;ENST00000461405.1;ENST00000452270	TSS200;TSS200;TSS200;TSS200;TSS200;TSS200	PHF20;PHF20;PHF20;PHF20;PHF20;PHF20		Promoter_Associated	20:34359338-34360585	Island	chr20:34359673-34360250	NM_016436	TSS200	PHF20	0.00341822	-0.389158	10.4589	-3.23403	-0.389158	Cancer Trained * Post down vs Cancer Trained * Pre	-0.00614794	Cancer Trained * Post down vs Cancer Trained * Pre	0.677863	0.0461682	0.176645	0.420292	0.0461682	Healthy Aged-matched Trained * Post up vs Healthy Aged-matched Trained * Pre	0.000570742	Healthy Aged-matched Trained * Post up vs Healthy Aged-matched Trained * Pre	0.955508	-0.00719254	0.00317576	-0.0563538	-0.00719254	Cancer Untrained * Post down vs Cancer Untrained * Pre	-0.000221696	Cancer Untrained * Post down vs Cancer Untrained * Pre	0.276091	0.142116	1.23986	1.11349	0.142116	Cancer Trained * Pre up vs Cancer Untrained * Pre	0.0022546	Cancer Trained * Pre up vs Cancer Untrained * Pre	0.118756	0.18612	2.60982	1.61549	0.18612	Cancer Trained * Pre up vs Healthy Aged-matched Trained * Pre	0.00292691	Cancer Trained * Pre up vs Healthy Aged-matched Trained * Pre	0.057258	-0.239849	3.97294	-1.99322	-0.239849	Cancer Trained * Post down vs Cancer Untrained * Post	-0.00367164	Cancer Trained * Post down vs Cancer Untrained * Post	0.0402973	-0.249207	4.67889	-2.16307	-0.249207	Cancer Trained * Post down vs Healthy Aged-matched Trained * Post	-0.00379177	Cancer Trained * Post down vs Healthy Aged-matched Trained * Post	2.19222	0.396789	0.904993	1
765745	cg18473026	DPEP2	0.0872309	16		ENST00000574316.1;ENST00000393847.1;ENST00000572624.1;ENST00000575203.1;ENST00000574865	3'UTR;5'UTR;5'UTR;5'UTR;TSS1500;5'UTR;5'UTR;5'UTR;3'UTR;3'UTR;3'UTR	DPEP2;DPEP2;DPEP2;DPEP2;DPEP2;DUS2L;DUS2L;DUS2L;DPEP2;DPEP2;DPEP2				S_Shore	chr16:68027074-68027396	NM_022355	5'UTR	DPEP2	0.00716616	0.24719	8.57572	2.92843	0.24719	Cancer Trained * Post up vs Cancer Trained * Pre	0.0087552	Cancer Trained * Post up vs Cancer Trained * Pre	0.806714	-0.019054	0.0611453	-0.247276	-0.019054	Healthy Aged-matched Trained * Post down vs Healthy Aged-matched Trained * Pre	-0.000641088	Healthy Aged-matched Trained * Post down vs Healthy Aged-matched Trained * Pre	0.380717	-0.0798922	0.796281	-0.892346	-0.0798922	Cancer Untrained * Post down vs Cancer Untrained * Pre	-0.00288101	Cancer Untrained * Post down vs Cancer Untrained * Pre	0.305863	-0.0935908	1.09276	-1.04535	-0.0935908	Cancer Trained * Pre down vs Cancer Untrained * Pre	-0.0033445	Cancer Trained * Pre down vs Cancer Untrained * Pre	0.295716	-0.0863137	1.14067	-1.06802	-0.0863137	Cancer Trained * Pre down vs Healthy Aged-matched Trained * Pre	-0.00310016	Cancer Trained * Pre down vs Healthy Aged-matched Trained * Pre	0.0105106	0.233491	7.65156	2.76615	0.233491	Cancer Trained * Post up vs Cancer Untrained * Post	0.00829171	Cancer Trained * Post up vs Cancer Untrained * Post	0.0352321	0.17993	4.95684	2.2264	0.17993	Cancer Trained * Post up vs Healthy Aged-matched Trained * Post	0.00629612	Cancer Trained * Post up vs Healthy Aged-matched Trained * Post	2.19199	0.195227	0.445317	1
571415	cg10288625	TMEM45A	0.0872331	3		ENST00000485260.1;ENST00000489060.1;ENST00000488904.1	5'UTR;5'UTR;TSS200	TMEM45A;TMEM45A;TMEM45A						NM_018004	Body	TMEM45A	0.00874913	0.388773	8.08991	2.84428	0.388773	Cancer Trained * Post up vs Cancer Trained * Pre	0.037388	Cancer Trained * Post up vs Cancer Trained * Pre	0.118363	0.201801	2.61567	1.6173	0.201801	Healthy Aged-matched Trained * Post up vs Healthy Aged-matched Trained * Pre	0.0196195	Healthy Aged-matched Trained * Post up vs Healthy Aged-matched Trained * Pre	0.982492	-0.00321349	0.000491308	-0.0221655	-0.00321349	Cancer Untrained * Post down vs Cancer Untrained * Pre	-0.000773934	Cancer Untrained * Post down vs Cancer Untrained * Pre	0.322755	-0.146247	1.01759	-1.00876	-0.146247	Cancer Trained * Pre down vs Cancer Untrained * Pre	-0.0152222	Cancer Trained * Pre down vs Cancer Untrained * Pre	0.611757	-0.0672671	0.264208	-0.514012	-0.0672671	Cancer Trained * Pre down vs Healthy Aged-matched Trained * Pre	-0.00725901	Cancer Trained * Pre down vs Healthy Aged-matched Trained * Pre	0.0842921	0.245739	3.23221	1.79784	0.245739	Cancer Trained * Post up vs Cancer Untrained * Post	0.0229398	Cancer Trained * Post up vs Cancer Untrained * Post	0.369087	0.119704	0.836677	0.914701	0.119704	Cancer Trained * Post up vs Healthy Aged-matched Trained * Post	0.0105096	Cancer Trained * Post up vs Healthy Aged-matched Trained * Post	2.19198	0.51191	1.16769	1
29109	cg20916237	CDCA4	0.0872455	14		ENST00000392590.3;ENST00000336219.3	5'UTR;5'UTR	CDCA4;CDCA4		Promoter_Associated	14:105486391-105488460	Island	chr14:105486611-105487915	NM_017955;NM_145701	5'UTR;5'UTR	CDCA4;CDCA4	0.00707696	-0.263202	8.60652	-2.93369	-0.263202	Cancer Trained * Post down vs Cancer Trained * Pre	-0.00457397	Cancer Trained * Post down vs Cancer Trained * Pre	0.489813	0.0574071	0.491319	0.700942	0.0574071	Healthy Aged-matched Trained * Post up vs Healthy Aged-matched Trained * Pre	0.000939739	Healthy Aged-matched Trained * Post up vs Healthy Aged-matched Trained * Pre	0.65751	0.0426983	0.201335	0.448704	0.0426983	Cancer Untrained * Post up vs Cancer Untrained * Pre	0.000833404	Cancer Untrained * Post up vs Cancer Untrained * Pre	0.257428	0.110285	1.34316	1.15895	0.110285	Cancer Trained * Pre up vs Cancer Untrained * Pre	0.00209609	Cancer Trained * Pre up vs Cancer Untrained * Pre	0.0313951	0.195856	5.1989	2.28011	0.195856	Cancer Trained * Pre up vs Healthy Aged-matched Trained * Pre	0.00349739	Cancer Trained * Pre up vs Healthy Aged-matched Trained * Pre	0.0388532	-0.195615	4.75397	-2.18036	-0.195615	Cancer Trained * Post down vs Cancer Untrained * Post	-0.00331128	Cancer Trained * Post down vs Cancer Untrained * Post	0.158841	-0.124753	2.10932	-1.45235	-0.124753	Cancer Trained * Post down vs Healthy Aged-matched Trained * Post	-0.00201631	Cancer Trained * Post down vs Healthy Aged-matched Trained * Post	2.19187	0.220533	0.503071	1
349585	cg13746539	C10orf2	0.0872579	10		ENST00000476766.1;ENST00000523148.1;ENST00000476012.1;ENST00000493646.1;ENST00000473656	5'UTR;TSS1500;TSS1500;TSS1500;5'UTR;TSS1500;TSS1500;TSS1500;TSS1500;TSS1500;TSS1500;TSS	C10orf2;MRPL43;MRPL43;MRPL43;C10orf2;MRPL43;MRPL43;MRPL43;MRPL43;MRPL43;MRPL43;MRPL43;C				S_Shore	chr10:102746533-102747501	NM_001163812;NM_021830;NM_001163814;NM_001163813;NM_032112;NM_176794;NM_176793;NM_17679	1stExon;1stExon;5'UTR;5'UTR;TSS1500;TSS1500;TSS1500;TSS1500;TSS1500	C10orf2;C10orf2;C10orf2;C10orf2;MRPL43;MRPL43;MRPL43;MRPL43;MRPL43	0.00410336	0.401389	9.98218	3.15946	0.401389	Cancer Trained * Post up vs Cancer Trained * Pre	0.0427531	Cancer Trained * Post up vs Cancer Trained * Pre	0.535732	0.072826	0.39432	0.627949	0.072826	Healthy Aged-matched Trained * Post up vs Healthy Aged-matched Trained * Pre	0.00837316	Healthy Aged-matched Trained * Post up vs Healthy Aged-matched Trained * Pre	0.731253	0.0468023	0.120635	0.347326	0.0468023	Cancer Untrained * Post up vs Cancer Untrained * Pre	0.00554474	Cancer Untrained * Post up vs Cancer Untrained * Pre	0.29233	-0.144952	1.15715	-1.07571	-0.144952	Cancer Trained * Pre down vs Cancer Untrained * Pre	-0.0164943	Cancer Trained * Pre down vs Cancer Untrained * Pre	0.12237	-0.194502	2.55701	-1.59906	-0.194502	Cancer Trained * Pre down vs Healthy Aged-matched Trained * Pre	-0.0216471	Cancer Trained * Pre down vs Healthy Aged-matched Trained * Pre	0.111431	0.209635	2.72284	1.6501	0.209635	Cancer Trained * Post up vs Cancer Untrained * Post	0.020714	Cancer Trained * Post up vs Cancer Untrained * Post	0.280891	0.134061	1.21475	1.10216	0.134061	Cancer Trained * Post up vs Healthy Aged-matched Trained * Post	0.0127328	Cancer Trained * Post up vs Healthy Aged-matched Trained * Post	2.19177	0.442192	1.00876	1
767279	cg06555788	TBC1D19	0.0872665	4		ENST00000502873.1	5'UTR	TBC1D19						NM_001292054;NM_018317	Body;Body	TBC1D19;TBC1D19	0.0090355	0.424935	8.01238	2.83061	0.424935	Cancer Trained * Post up vs Cancer Trained * Pre	0.0169659	Cancer Trained * Post up vs Cancer Trained * Pre	0.591786	0.0744442	0.295094	0.543225	0.0744442	Healthy Aged-matched Trained * Post up vs Healthy Aged-matched Trained * Pre	0.00296213	Healthy Aged-matched Trained * Post up vs Healthy Aged-matched Trained * Pre	0.481229	-0.113849	0.511236	-0.715008	-0.113849	Cancer Untrained * Post down vs Cancer Untrained * Pre	-0.00594951	Cancer Untrained * Post down vs Cancer Untrained * Pre	0.152336	-0.235075	2.17961	-1.47635	-0.235075	Cancer Trained * Pre down vs Cancer Untrained * Pre	-0.0103418	Cancer Trained * Pre down vs Cancer Untrained * Pre	0.824611	-0.0321893	0.0501567	-0.223957	-0.0321893	Cancer Trained * Pre down vs Healthy Aged-matched Trained * Pre	-0.00139939	Cancer Trained * Pre down vs Healthy Aged-matched Trained * Pre	0.0538815	0.303708	4.09289	2.02309	0.303708	Cancer Trained * Post up vs Cancer Untrained * Post	0.0125736	Cancer Trained * Post up vs Cancer Untrained * Post	0.0361314	0.318301	4.90436	2.21458	0.318301	Cancer Trained * Post up vs Healthy Aged-matched Trained * Post	0.0126044	Cancer Trained * Post up vs Healthy Aged-matched Trained * Post	2.1917	0.617409	1.40852	1
338870	cg14768899	RAD18	0.087276	3		ENST00000495087.1;ENST00000469793.1	3'UTR;3'UTR	RAD18;RAD18				N_Shelf	chr3:9004864-9005270	NM_020165	Body	RAD18	0.00775286	0.272426	8.38307	2.89535	0.272426	Cancer Trained * Post up vs Cancer Trained * Pre	0.0162543	Cancer Trained * Post up vs Cancer Trained * Pre	0.914173	0.00935137	0.0118533	0.108873	0.00935137	Healthy Aged-matched Trained * Post up vs Healthy Aged-matched Trained * Pre	0.000340641	Healthy Aged-matched Trained * Post up vs Healthy Aged-matched Trained * Pre	0.18354	0.136506	1.87092	1.36782	0.136506	Cancer Untrained * Post up vs Cancer Untrained * Pre	0.00731981	Cancer Untrained * Post up vs Cancer Untrained * Pre	0.716926	-0.0365963	0.134471	-0.366703	-0.0365963	Cancer Trained * Pre down vs Cancer Untrained * Pre	-0.00238453	Cancer Trained * Pre down vs Cancer Untrained * Pre	0.0846998	-0.161733	3.22322	-1.79533	-0.161733	Cancer Trained * Pre down vs Healthy Aged-matched Trained * Pre	-0.0100067	Cancer Trained * Pre down vs Healthy Aged-matched Trained * Pre	0.301238	0.0993239	1.11433	1.05562	0.0993239	Cancer Trained * Post up vs Cancer Untrained * Post	0.00654992	Cancer Trained * Post up vs Cancer Untrained * Post	0.271292	0.101342	1.26553	1.12496	0.101342	Cancer Trained * Post up vs Healthy Aged-matched Trained * Post	0.00590687	Cancer Trained * Post up vs Healthy Aged-matched Trained * Post	2.19162	0.242531	0.553317	1
331667	cg11154542	CTSL1	0.0872795	9		ENST00000340342.6;ENST00000375894.5;ENST00000495822.1;ENST00000342020.5;ENST00000343150	TSS1500;TSS1500;TSS1500;TSS1500;1stExon;5'UTR;TSS1500	CTSL1;CTSL1;CTSL1;CTSL1;CTSL1;CTSL1;CTSL1		Promoter_Associated_Cell_type_specific	9:90340381-90341621	N_Shore	chr9:90340715-90341542	NM_145918;NM_001912	TSS1500;TSS1500	CTSL1;CTSL1	0.00652347	-0.647015	8.80765	-2.96777	-0.647015	Cancer Trained * Post down vs Cancer Trained * Pre	-0.0200126	Cancer Trained * Post down vs Cancer Trained * Pre	0.993687	0.00159049	6.38667e-05	0.00799166	0.00159049	Healthy Aged-matched Trained * Post up vs Healthy Aged-matched Trained * Pre	0.00020369	Healthy Aged-matched Trained * Post up vs Healthy Aged-matched Trained * Pre	0.944691	0.0162042	0.00491056	0.0700754	0.0162042	Cancer Untrained * Post up vs Cancer Untrained * Pre	0.000319874	Cancer Untrained * Post up vs Cancer Untrained * Pre	0.322025	0.233623	1.02073	1.01031	0.233623	Cancer Trained * Pre up vs Cancer Untrained * Pre	0.00843775	Cancer Trained * Pre up vs Cancer Untrained * Pre	0.605958	0.109052	0.272952	0.522448	0.109052	Cancer Trained * Pre up vs Healthy Aged-matched Trained * Pre	0.00353602	Cancer Trained * Pre up vs Healthy Aged-matched Trained * Pre	0.0599512	-0.429596	3.88286	-1.9705	-0.429596	Cancer Trained * Post down vs Cancer Untrained * Post	-0.0118947	Cancer Trained * Post down vs Cancer Untrained * Post	0.015965	-0.539554	6.68173	-2.5849	-0.539554	Cancer Trained * Post down vs Healthy Aged-matched Trained * Post	-0.0166802	Cancer Trained * Post down vs Healthy Aged-matched Trained * Post	2.19159	1.30208	2.97063	1
318173	cg16393730	MIR5096	0.0872841	1		ENST00000473037.1	3'UTR	LYST						NR_039973;NM_001301365;NM_000081	Body;Body;Body	MIR5096;LYST;LYST	0.00758786	0.307814	8.43559	2.90441	0.307814	Cancer Trained * Post up vs Cancer Trained * Pre	0.011134	Cancer Trained * Post up vs Cancer Trained * Pre	0.45253	-0.0738305	0.582361	-0.763126	-0.0738305	Healthy Aged-matched Trained * Post down vs Healthy Aged-matched Trained * Pre	-0.00264048	Healthy Aged-matched Trained * Post down vs Healthy Aged-matched Trained * Pre	0.31116	-0.116202	1.0686	-1.03373	-0.116202	Cancer Untrained * Post down vs Cancer Untrained * Pre	-0.00463867	Cancer Untrained * Post down vs Cancer Untrained * Pre	0.196402	-0.149203	1.76174	-1.32731	-0.149203	Cancer Trained * Pre down vs Cancer Untrained * Pre	-0.00582441	Cancer Trained * Pre down vs Cancer Untrained * Pre	0.0998645	-0.173398	2.92021	-1.70886	-0.173398	Cancer Trained * Pre down vs Healthy Aged-matched Trained * Pre	-0.00642519	Cancer Trained * Pre down vs Healthy Aged-matched Trained * Pre	0.0156726	0.274813	6.72377	2.59302	0.274813	Cancer Trained * Post up vs Cancer Untrained * Post	0.0099483	Cancer Trained * Post up vs Cancer Untrained * Post	0.0507497	0.208247	4.21196	2.05231	0.208247	Cancer Trained * Post up vs Healthy Aged-matched Trained * Post	0.00734933	Cancer Trained * Post up vs Healthy Aged-matched Trained * Post	2.19155	0.307696	0.702007	1
58390	cg05241839	AKTIP	0.0872895	16		ENST00000565408.1;ENST00000563108.1;ENST00000561799.1;ENST00000570004.1;ENST00000564497	5'UTR;TSS1500;TSS1500;TSS1500;TSS1500;TSS1500;TSS1500	AKTIP;AKTIP;AKTIP;AKTIP;AKTIP;AKTIP;AKTIP		Promoter_Associated	16:53536897-53537736	Island	chr16:53536501-53537685	NM_001012398;NM_022476	TSS1500;TSS1500	AKTIP;AKTIP	0.00563083	-0.602254	9.17499	-3.02903	-0.602254	Cancer Trained * Post down vs Cancer Trained * Pre	-0.0317857	Cancer Trained * Post down vs Cancer Trained * Pre	0.435062	0.143989	0.629343	0.793311	0.143989	Healthy Aged-matched Trained * Post up vs Healthy Aged-matched Trained * Pre	0.00727804	Healthy Aged-matched Trained * Post up vs Healthy Aged-matched Trained * Pre	0.844094	-0.0419065	0.0394873	-0.198714	-0.0419065	Cancer Untrained * Post down vs Cancer Untrained * Pre	-0.00208899	Cancer Untrained * Post down vs Cancer Untrained * Pre	0.313792	0.216794	1.05679	1.028	0.216794	Cancer Trained * Pre up vs Cancer Untrained * Pre	0.0122793	Cancer Trained * Pre up vs Cancer Untrained * Pre	0.0243282	0.456295	5.74548	2.39697	0.456295	Cancer Trained * Pre up vs Healthy Aged-matched Trained * Pre	0.0253917	Cancer Trained * Pre up vs Healthy Aged-matched Trained * Pre	0.0963425	-0.343553	2.98562	-1.72789	-0.343553	Cancer Trained * Post down vs Cancer Untrained * Post	-0.0174174	Cancer Trained * Post down vs Cancer Untrained * Post	0.140276	-0.289948	2.31993	-1.52313	-0.289948	Cancer Trained * Post down vs Healthy Aged-matched Trained * Post	-0.013672	Cancer Trained * Post down vs Healthy Aged-matched Trained * Post	2.1915	1.08294	2.47078	1
18008	cg01655607	COG7	0.0873106	16		ENST00000570080.1;ENST00000570080.1;ENST00000565747.1;ENST00000565747.1;ENST00000562842	1stExon;5'UTR;1stExon;5'UTR;5'UTR;TSS200	CTD-2270L9.4;CTD-2270L9.4;CTD-2270L9.4;CTD-2270L9.4;CTD-2270L9.4;COG7		Promoter_Associated_Cell_type_specific	16:23463895-23464809	Island	chr16:23463990-23464629	NM_153603	TSS200	COG7	0.00490598	-0.286035	9.5236	-3.08603	-0.286035	Cancer Trained * Post down vs Cancer Trained * Pre	-0.00642963	Cancer Trained * Post down vs Cancer Trained * Pre	0.407513	0.0712822	0.709754	0.842469	0.0712822	Healthy Aged-matched Trained * Post up vs Healthy Aged-matched Trained * Pre	0.00151231	Healthy Aged-matched Trained * Post up vs Healthy Aged-matched Trained * Pre	0.791494	-0.0262699	0.0714051	-0.267217	-0.0262699	Cancer Untrained * Post down vs Cancer Untrained * Pre	-0.000570564	Cancer Untrained * Post down vs Cancer Untrained * Pre	0.414994	0.0814905	0.687108	0.82892	0.0814905	Cancer Trained * Pre up vs Cancer Untrained * Pre	0.00204486	Cancer Trained * Pre up vs Cancer Untrained * Pre	0.055238	0.178449	4.04371	2.0109	0.178449	Cancer Trained * Pre up vs Healthy Aged-matched Trained * Pre	0.00409474	Cancer Trained * Pre up vs Healthy Aged-matched Trained * Pre	0.0658891	-0.178274	3.69948	-1.9234	-0.178274	Cancer Trained * Post down vs Cancer Untrained * Post	-0.0038142	Cancer Trained * Post down vs Cancer Untrained * Post	0.0547088	-0.178868	4.06273	-2.01562	-0.178868	Cancer Trained * Post down vs Healthy Aged-matched Trained * Post	-0.00384719	Cancer Trained * Post down vs Healthy Aged-matched Trained * Post	2.19133	0.235317	0.536928	1
48055	cg09793279	ZNF229	0.0873218	19	DMR	ENST00000291187.3	TSS200	ZNF229		Unclassified_Cell_type_specific	19:44952547-44952910	Island	chr19:44952416-44952809	NM_014518	TSS200	ZNF229	0.00760399	-0.252155	8.4304	-2.90352	-0.252155	Cancer Trained * Post down vs Cancer Trained * Pre	-0.00446862	Cancer Trained * Post down vs Cancer Trained * Pre	0.378138	-0.0711332	0.805083	-0.897264	-0.0711332	Healthy Aged-matched Trained * Post down vs Healthy Aged-matched Trained * Pre	-0.0012049	Healthy Aged-matched Trained * Post down vs Healthy Aged-matched Trained * Pre	0.567524	-0.0533674	0.335671	-0.579371	-0.0533674	Cancer Untrained * Post down vs Cancer Untrained * Pre	-0.000876958	Cancer Untrained * Post down vs Cancer Untrained * Pre	0.559896	0.0544288	0.349156	0.590895	0.0544288	Cancer Trained * Pre up vs Cancer Untrained * Pre	0.00101993	Cancer Trained * Pre up vs Cancer Untrained * Pre	0.162201	0.119754	2.07434	1.44026	0.119754	Cancer Trained * Pre up vs Healthy Aged-matched Trained * Pre	0.00218083	Cancer Trained * Pre up vs Healthy Aged-matched Trained * Pre	0.10895	-0.144358	2.76311	-1.66226	-0.144358	Cancer Trained * Post down vs Cancer Untrained * Post	-0.00257173	Cancer Trained * Post down vs Cancer Untrained * Post	0.468068	-0.0612678	0.542959	-0.736858	-0.0612678	Cancer Trained * Post down vs Healthy Aged-matched Trained * Post	-0.00108289	Cancer Trained * Post down vs Healthy Aged-matched Trained * Post	2.19123	0.206578	0.471374	1
447424	cg02695219	ANKRD12	0.0873731	18		ENST00000546007.1;ENST00000262126.3;ENST00000540578.1;ENST00000546007.1;ENST00000262126	1stExon;1stExon;1stExon;5'UTR;5'UTR;5'UTR	ANKRD12;ANKRD12;ANKRD12;ANKRD12;ANKRD12;ANKRD12		Promoter_Associated	18:9136363-9137641	Island	chr18:9136088-9137594	NM_015208;NM_001083625;NM_001083625;NM_015208	1stExon;5'UTR;1stExon;5'UTR	ANKRD12;ANKRD12;ANKRD12;ANKRD12	0.00365222	-0.515323	10.2852	-3.20706	-0.515323	Cancer Trained * Post down vs Cancer Trained * Pre	-0.0220625	Cancer Trained * Post down vs Cancer Trained * Pre	0.890978	0.0203114	0.0191742	0.138471	0.0203114	Healthy Aged-matched Trained * Post up vs Healthy Aged-matched Trained * Pre	0.000568638	Healthy Aged-matched Trained * Post up vs Healthy Aged-matched Trained * Pre	0.85458	0.031561	0.0342928	0.185183	0.031561	Cancer Untrained * Post up vs Cancer Untrained * Pre	0.00271715	Cancer Untrained * Post up vs Cancer Untrained * Pre	0.165409	0.24353	2.04176	1.4289	0.24353	Cancer Trained * Pre up vs Cancer Untrained * Pre	0.011355	Cancer Trained * Pre up vs Cancer Untrained * Pre	0.243244	0.183866	1.42838	1.19515	0.183866	Cancer Trained * Pre up vs Healthy Aged-matched Trained * Pre	0.00845707	Cancer Trained * Pre up vs Healthy Aged-matched Trained * Pre	0.0707	-0.303355	3.56415	-1.8879	-0.303355	Cancer Trained * Post down vs Cancer Untrained * Post	-0.0134247	Cancer Trained * Post down vs Cancer Untrained * Post	0.0309621	-0.351769	5.22827	-2.28654	-0.351769	Cancer Trained * Post down vs Healthy Aged-matched Trained * Post	-0.0141741	Cancer Trained * Post down vs Healthy Aged-matched Trained * Post	2.1908	0.707064	1.61371	1
102047	cg04159993	DLST	0.0873793	14		ENST00000556460.1;ENST00000334220.4;ENST00000555492.1;ENST00000557012.1;ENST00000334212	TSS1500;TSS1500;TSS1500;TSS1500;TSS1500;TSS1500;TSS1500;TSS1500;TSS1500;TSS1500	DLST;DLST;DLST;DLST;DLST;DLST;DLST;DLST;DLST;DLST		Promoter_Associated	14:75347931-75349554	N_Shore	chr14:75348485-75349061	NM_001933	TSS1500	DLST	0.00441883	-0.266717	9.79114	-3.12908	-0.266717	Cancer Trained * Post down vs Cancer Trained * Pre	-0.00519101	Cancer Trained * Post down vs Cancer Trained * Pre	0.431056	0.0622755	0.64054	0.800337	0.0622755	Healthy Aged-matched Trained * Post up vs Healthy Aged-matched Trained * Pre	0.00110686	Healthy Aged-matched Trained * Post up vs Healthy Aged-matched Trained * Pre	0.505629	0.061061	0.456148	0.675388	0.061061	Cancer Untrained * Post up vs Cancer Untrained * Pre	0.00114586	Cancer Untrained * Post up vs Cancer Untrained * Pre	0.0584716	0.179269	3.93177	1.98287	0.179269	Cancer Trained * Pre up vs Cancer Untrained * Pre	0.00365243	Cancer Trained * Pre up vs Cancer Untrained * Pre	0.0382347	0.178557	4.78709	2.18794	0.178557	Cancer Trained * Pre up vs Healthy Aged-matched Trained * Pre	0.00352429	Cancer Trained * Pre up vs Healthy Aged-matched Trained * Pre	0.0937499	-0.148509	3.03556	-1.74228	-0.148509	Cancer Trained * Post down vs Cancer Untrained * Post	-0.00268445	Cancer Trained * Post down vs Cancer Untrained * Post	0.0771625	-0.150436	3.398	-1.84337	-0.150436	Cancer Trained * Post down vs Healthy Aged-matched Trained * Post	-0.00277359	Cancer Trained * Post down vs Healthy Aged-matched Trained * Post	2.19075	0.198963	0.454098	1
19378	cg27075518	ATIC	0.0873984	2		ENST00000413174.1;ENST00000236959.9;ENST00000236959.9;ENST00000427397.1;ENST00000444305	TSS1500;5'UTR;1stExon;TSS200;5'UTR;1stExon;1stExon;5'UTR;1stExon;5'UTR;5'UTR;1stExon;5'	ATIC;ATIC;ATIC;ATIC;ATIC;ATIC;ATIC;ATIC;ATIC;ATIC;ATIC;ATIC;ATIC		Promoter_Associated	2:216176126-216177447	Island	chr2:216176549-216177132	NM_004044;NM_004044	1stExon;5'UTR	ATIC;ATIC	0.00856119	-0.484887	8.14232	-2.85347	-0.484887	Cancer Trained * Post down vs Cancer Trained * Pre	-0.0136286	Cancer Trained * Post down vs Cancer Trained * Pre	0.882091	-0.0232441	0.022453	-0.149843	-0.0232441	Healthy Aged-matched Trained * Post down vs Healthy Aged-matched Trained * Pre	-0.000991882	Healthy Aged-matched Trained * Post down vs Healthy Aged-matched Trained * Pre	0.347107	-0.172714	0.918265	-0.958262	-0.172714	Cancer Untrained * Post down vs Cancer Untrained * Pre	-0.0046327	Cancer Untrained * Post down vs Cancer Untrained * Pre	0.782786	0.0502276	0.0776604	0.278676	0.0502276	Cancer Trained * Pre up vs Cancer Untrained * Pre	0.00161303	Cancer Trained * Pre up vs Cancer Untrained * Pre	0.0803605	0.296513	3.32156	1.82251	0.296513	Cancer Trained * Pre up vs Healthy Aged-matched Trained * Pre	0.00783836	Cancer Trained * Pre up vs Healthy Aged-matched Trained * Pre	0.135758	-0.261946	2.37623	-1.5415	-0.261946	Cancer Trained * Post down vs Cancer Untrained * Post	-0.00738284	Cancer Trained * Post down vs Cancer Untrained * Post	0.319842	-0.16513	1.03017	-1.01497	-0.16513	Cancer Trained * Post down vs Healthy Aged-matched Trained * Post	-0.00479833	Cancer Trained * Post down vs Healthy Aged-matched Trained * Post	2.19059	0.790687	1.80474	1
188458	cg23895273		0.0874031	1						Unclassified	1:18426816-18427452						0.0082332	-0.454064	8.23687	-2.87	-0.454064	Cancer Trained * Post down vs Cancer Trained * Pre	-0.011924	Cancer Trained * Post down vs Cancer Trained * Pre	0.938924	0.0111782	0.00599034	0.0773973	0.0111782	Healthy Aged-matched Trained * Post up vs Healthy Aged-matched Trained * Pre	0.000858634	Healthy Aged-matched Trained * Post up vs Healthy Aged-matched Trained * Pre	0.588347	-0.0920096	0.300637	-0.548304	-0.0920096	Cancer Untrained * Post down vs Cancer Untrained * Pre	-0.00205158	Cancer Untrained * Post down vs Cancer Untrained * Pre	0.524602	0.108289	0.416431	0.645315	0.108289	Cancer Trained * Pre up vs Cancer Untrained * Pre	0.00365846	Cancer Trained * Pre up vs Cancer Untrained * Pre	0.0373584	0.333075	4.83505	2.19887	0.333075	Cancer Trained * Pre up vs Healthy Aged-matched Trained * Pre	0.00946215	Cancer Trained * Pre up vs Healthy Aged-matched Trained * Pre	0.121281	-0.253765	2.57273	-1.60397	-0.253765	Cancer Trained * Post down vs Cancer Untrained * Post	-0.00621397	Cancer Trained * Post down vs Cancer Untrained * Post	0.391221	-0.132167	0.761314	-0.872533	-0.132167	Cancer Trained * Post down vs Healthy Aged-matched Trained * Post	-0.0033205	Cancer Trained * Post down vs Healthy Aged-matched Trained * Post	2.19055	0.685385	1.56441	1
428746	cg16120348		0.0874046	3													0.00928068	0.271513	7.94811	2.81924	0.271513	Cancer Trained * Post up vs Cancer Trained * Pre	0.0143906	Cancer Trained * Post up vs Cancer Trained * Pre	0.34411	0.0847814	0.929959	0.964344	0.0847814	Healthy Aged-matched Trained * Post up vs Healthy Aged-matched Trained * Pre	0.00462538	Healthy Aged-matched Trained * Post up vs Healthy Aged-matched Trained * Pre	0.679975	0.0426333	0.174192	0.417363	0.0426333	Cancer Untrained * Post up vs Cancer Untrained * Pre	0.00226349	Cancer Untrained * Post up vs Cancer Untrained * Pre	0.843347	-0.0203971	0.0398717	-0.199679	-0.0203971	Cancer Trained * Pre down vs Cancer Untrained * Pre	-0.00138031	Cancer Trained * Pre down vs Cancer Untrained * Pre	0.429803	-0.0740002	0.644075	-0.802543	-0.0740002	Cancer Trained * Pre down vs Healthy Aged-matched Trained * Pre	-0.00413141	Cancer Trained * Pre down vs Healthy Aged-matched Trained * Pre	0.0401537	0.208483	4.68622	2.16477	0.208483	Cancer Trained * Post up vs Cancer Untrained * Post	0.0107468	Cancer Trained * Post up vs Cancer Untrained * Post	0.232886	0.112732	1.49473	1.22259	0.112732	Cancer Trained * Post up vs Healthy Aged-matched Trained * Post	0.00563383	Cancer Trained * Post up vs Healthy Aged-matched Trained * Post	2.19054	0.253968	0.579693	1
528618	cg12940104		0.0874527	6	DMR	ENST00000440575.2	5'UTR	OSTM1		Unclassified	6:108438235-108439860	Island	chr6:108437998-108441208				0.00920225	-0.390547	7.96846	-2.82285	-0.390547	Cancer Trained * Post down vs Cancer Trained * Pre	-0.00773934	Cancer Trained * Post down vs Cancer Trained * Pre	0.966706	-0.00532476	0.0017775	-0.0421605	-0.00532476	Healthy Aged-matched Trained * Post down vs Healthy Aged-matched Trained * Pre	-0.000152419	Healthy Aged-matched Trained * Post down vs Healthy Aged-matched Trained * Pre	0.244409	0.174936	1.42114	1.19212	0.174936	Cancer Untrained * Post up vs Cancer Untrained * Pre	0.00370269	Cancer Untrained * Post up vs Cancer Untrained * Pre	0.0743691	0.273268	3.46779	1.8622	0.273268	Cancer Trained * Pre up vs Cancer Untrained * Pre	0.00594367	Cancer Trained * Pre up vs Cancer Untrained * Pre	0.0425751	0.283059	4.56638	2.13691	0.283059	Cancer Trained * Pre up vs Healthy Aged-matched Trained * Pre	0.00598041	Cancer Trained * Pre up vs Healthy Aged-matched Trained * Pre	0.0448393	-0.292215	4.46103	-2.11211	-0.292215	Cancer Trained * Post down vs Cancer Untrained * Post	-0.00549836	Cancer Trained * Post down vs Cancer Untrained * Post	0.447781	-0.102163	0.594843	-0.771261	-0.102163	Cancer Trained * Post down vs Healthy Aged-matched Trained * Post	-0.00160651	Cancer Trained * Post down vs Healthy Aged-matched Trained * Post	2.19014	0.524025	1.19633	1
169774	cg03777461	MGARP	0.087468	4		ENST00000398955.1;ENST00000503997.1	TSS1500;3'UTR	C4orf49;NDUFC1				S_Shore	chr4:140201064-140201449	NM_032623	TSS1500	MGARP	0.0098796	0.286263	7.79864	2.79261	0.286263	Cancer Trained * Post up vs Cancer Trained * Pre	0.0116433	Cancer Trained * Post up vs Cancer Trained * Pre	0.253973	0.109262	1.36335	1.16763	0.109262	Healthy Aged-matched Trained * Post up vs Healthy Aged-matched Trained * Pre	0.00481664	Healthy Aged-matched Trained * Post up vs Healthy Aged-matched Trained * Pre	0.824558	0.0243573	0.0501874	0.224026	0.0243573	Cancer Untrained * Post up vs Cancer Untrained * Pre	0.000811553	Cancer Untrained * Post up vs Cancer Untrained * Pre	0.365129	-0.10029	0.850849	-0.922415	-0.10029	Cancer Trained * Pre down vs Cancer Untrained * Pre	-0.00449119	Cancer Trained * Pre down vs Cancer Untrained * Pre	0.139456	-0.149809	2.32999	-1.52643	-0.149809	Cancer Trained * Pre down vs Healthy Aged-matched Trained * Pre	-0.00572295	Cancer Trained * Pre down vs Healthy Aged-matched Trained * Pre	0.127454	0.161615	2.48574	1.57662	0.161615	Cancer Trained * Post up vs Cancer Untrained * Post	0.00634055	Cancer Trained * Post up vs Cancer Untrained * Post	0.784011	0.0271917	0.0767627	0.277061	0.0271917	Cancer Trained * Post up vs Healthy Aged-matched Trained * Post	0.0011037	Cancer Trained * Post up vs Healthy Aged-matched Trained * Post	2.19001	0.287651	0.656736	1
586642	cg22877494	ATXN7	0.0874794	3		ENST00000484332.1;ENST00000475897.1;ENST00000474112.1;ENST00000539129.1	TSS1500;TSS1500;5'UTR;3'UTR	ATXN7;ATXN7;ATXN7;ATXN7						NM_001128149;NM_000333;NM_001177387	TSS1500;Body;Body	ATXN7;ATXN7;ATXN7	0.00630728	0.279676	8.89133	2.98183	0.279676	Cancer Trained * Post up vs Cancer Trained * Pre	0.0178605	Cancer Trained * Post up vs Cancer Trained * Pre	0.320276	0.0868236	1.02829	1.01404	0.0868236	Healthy Aged-matched Trained * Post up vs Healthy Aged-matched Trained * Pre	0.00585237	Healthy Aged-matched Trained * Post up vs Healthy Aged-matched Trained * Pre	0.451118	0.076158	0.586051	0.76554	0.076158	Cancer Untrained * Post up vs Cancer Untrained * Pre	0.00483289	Cancer Untrained * Post up vs Cancer Untrained * Pre	0.263511	-0.113796	1.30844	-1.14387	-0.113796	Cancer Trained * Pre down vs Cancer Untrained * Pre	-0.00784375	Cancer Trained * Pre down vs Cancer Untrained * Pre	0.442235	-0.0701185	0.609693	-0.780828	-0.0701185	Cancer Trained * Pre down vs Healthy Aged-matched Trained * Pre	-0.00455617	Cancer Trained * Pre down vs Healthy Aged-matched Trained * Pre	0.347931	0.0897223	0.915077	0.956596	0.0897223	Cancer Trained * Post up vs Cancer Untrained * Post	0.00518383	Cancer Trained * Post up vs Cancer Untrained * Post	0.183872	0.122734	1.86799	1.36674	0.122734	Cancer Trained * Post up vs Healthy Aged-matched Trained * Post	0.00745194	Cancer Trained * Post up vs Healthy Aged-matched Trained * Post	2.18991	0.240813	0.549824	1
539381	cg09368180	RUFY1	0.0874822	5		ENST00000503514.1;ENST00000514238.2	5'UTR;TSS200	RUFY1;RUFY1						NM_025158;NM_001040452;NM_001040451	Body;Body;Body	RUFY1;RUFY1;RUFY1	0.00362242	0.362383	10.3067	3.2104	0.362383	Cancer Trained * Post up vs Cancer Trained * Pre	0.0152565	Cancer Trained * Post up vs Cancer Trained * Pre	0.607339	0.0536272	0.270853	0.520436	0.0536272	Healthy Aged-matched Trained * Post up vs Healthy Aged-matched Trained * Pre	0.00258664	Healthy Aged-matched Trained * Post up vs Healthy Aged-matched Trained * Pre	0.555384	-0.0715655	0.357303	-0.597749	-0.0715655	Cancer Untrained * Post down vs Cancer Untrained * Pre	-0.00287524	Cancer Untrained * Post down vs Cancer Untrained * Pre	0.0803415	-0.218215	3.322	-1.82264	-0.218215	Cancer Trained * Pre down vs Cancer Untrained * Pre	-0.00983598	Cancer Trained * Pre down vs Cancer Untrained * Pre	0.149452	-0.160731	2.21193	-1.48726	-0.160731	Cancer Trained * Pre down vs Healthy Aged-matched Trained * Pre	-0.00700995	Cancer Trained * Pre down vs Healthy Aged-matched Trained * Pre	0.0675078	0.215733	3.65273	1.91121	0.215733	Cancer Trained * Post up vs Cancer Untrained * Post	0.00829576	Cancer Trained * Post up vs Cancer Untrained * Post	0.182964	0.148025	1.87603	1.36968	0.148025	Cancer Trained * Post up vs Healthy Aged-matched Trained * Post	0.00565991	Cancer Trained * Post up vs Healthy Aged-matched Trained * Post	2.18989	0.348779	0.796339	1
412653	cg06505768	RAB33A	0.0874974	X								S_Shelf	chrX:129304946-129306427	NM_004794	Body	RAB33A	0.00726247	0.321632	8.54294	2.92283	0.321632	Cancer Trained * Post up vs Cancer Trained * Pre	0.0269251	Cancer Trained * Post up vs Cancer Trained * Pre	0.399268	0.0861475	0.735454	0.857586	0.0861475	Healthy Aged-matched Trained * Post up vs Healthy Aged-matched Trained * Pre	0.00839039	Healthy Aged-matched Trained * Post up vs Healthy Aged-matched Trained * Pre	0.378219	-0.104707	0.804804	-0.897108	-0.104707	Cancer Untrained * Post down vs Cancer Untrained * Pre	-0.00924004	Cancer Untrained * Post down vs Cancer Untrained * Pre	0.186871	-0.158398	1.84176	-1.35712	-0.158398	Cancer Trained * Pre down vs Cancer Untrained * Pre	-0.0140357	Cancer Trained * Pre down vs Cancer Untrained * Pre	0.251555	-0.123663	1.3777	-1.17375	-0.123663	Cancer Trained * Pre down vs Healthy Aged-matched Trained * Pre	-0.00986666	Cancer Trained * Pre down vs Healthy Aged-matched Trained * Pre	0.0223686	0.267942	5.92883	2.43492	0.267942	Cancer Trained * Post up vs Cancer Untrained * Post	0.0221294	Cancer Trained * Post up vs Cancer Untrained * Post	0.29867	0.111822	1.1265	1.06137	0.111822	Cancer Trained * Post up vs Healthy Aged-matched Trained * Post	0.00866801	Cancer Trained * Post up vs Healthy Aged-matched Trained * Post	2.18976	0.33145	0.756818	1
401620	cg07513723	OR6X1	0.0875246	11		ENST00000327930.2	TSS200	OR6X1						NM_001005188	TSS200	OR6X1	0.00964237	0.311817	7.85663	2.80297	0.311817	Cancer Trained * Post up vs Cancer Trained * Pre	0.0206472	Cancer Trained * Post up vs Cancer Trained * Pre	0.498398	0.0697681	0.471987	0.687013	0.0697681	Healthy Aged-matched Trained * Post up vs Healthy Aged-matched Trained * Pre	0.00512488	Healthy Aged-matched Trained * Post up vs Healthy Aged-matched Trained * Pre	0.416779	0.0974285	0.681797	0.82571	0.0974285	Cancer Untrained * Post up vs Cancer Untrained * Pre	0.00547627	Cancer Untrained * Post up vs Cancer Untrained * Pre	0.547566	-0.0719401	0.371727	-0.609694	-0.0719401	Cancer Trained * Pre down vs Cancer Untrained * Pre	-0.00560233	Cancer Trained * Pre down vs Cancer Untrained * Pre	0.853657	-0.0198504	0.0347347	-0.186372	-0.0198504	Cancer Trained * Pre down vs Healthy Aged-matched Trained * Pre	-0.00157933	Cancer Trained * Pre down vs Healthy Aged-matched Trained * Pre	0.212126	0.142449	1.63966	1.28049	0.142449	Cancer Trained * Post up vs Cancer Untrained * Post	0.00956858	Cancer Trained * Post up vs Cancer Untrained * Post	0.0473213	0.222199	4.35219	2.08619	0.222199	Cancer Trained * Post up vs Healthy Aged-matched Trained * Post	0.013943	Cancer Trained * Post up vs Healthy Aged-matched Trained * Post	2.18953	0.338709	0.773472	1
164139	cg15706943	SHROOM3	0.0875723	4		ENST00000264907.6;ENST00000486758.1;ENST00000473602.1;ENST00000469923.1;ENST00000481002	5'UTR;5'UTR;5'UTR;5'UTR;5'UTR	SHROOM3;SHROOM3;SHROOM3;SHROOM3;SHROOM3						NM_020859	Body	SHROOM3	0.00988871	0.258276	7.79645	2.79221	0.258276	Cancer Trained * Post up vs Cancer Trained * Pre	0.014383	Cancer Trained * Post up vs Cancer Trained * Pre	0.381142	0.0752808	0.794838	0.891537	0.0752808	Healthy Aged-matched Trained * Post up vs Healthy Aged-matched Trained * Pre	0.00403654	Healthy Aged-matched Trained * Post up vs Healthy Aged-matched Trained * Pre	0.521252	0.0638283	0.423256	0.650581	0.0638283	Cancer Untrained * Post up vs Cancer Untrained * Pre	0.00387394	Cancer Untrained * Post up vs Cancer Untrained * Pre	0.292432	-0.105514	1.15665	-1.07547	-0.105514	Cancer Trained * Pre down vs Cancer Untrained * Pre	-0.00607055	Cancer Trained * Pre down vs Cancer Untrained * Pre	0.0642695	-0.171442	3.74758	-1.93587	-0.171442	Cancer Trained * Pre down vs Healthy Aged-matched Trained * Pre	-0.00989134	Cancer Trained * Pre down vs Healthy Aged-matched Trained * Pre	0.345532	0.0889331	0.924393	0.961453	0.0889331	Cancer Trained * Post up vs Cancer Untrained * Post	0.00443853	Cancer Trained * Post up vs Cancer Untrained * Post	0.89725	0.0115533	0.0170187	0.130456	0.0115533	Cancer Trained * Post up vs Healthy Aged-matched Trained * Post	0.000455145	Cancer Trained * Post up vs Healthy Aged-matched Trained * Post	2.18913	0.234128	0.53475	1
713965	cg00170796	SNORD45C	0.0876026	1		ENST00000383893.1;ENST00000528016.1;ENST00000535300.1;ENST00000496055.1;ENST00000319942	TSS1500;3'UTR;TSS1500;TSS1500;TSS1500;TSS1500;TSS1500;TSS1500;TSS1500;TSS1500;TSS1500;T	SNORD45C;ACADM;RABGGTB;RABGGTB;RABGGTB;RABGGTB;RABGGTB;RABGGTB;RABGGTB;RABGGTB;RABGGTB;		Promoter_Associated	1:76251370-76252590			NR_003042;NM_004582	TSS1500;TSS1500	SNORD45C;RABGGTB	0.00479008	-0.590145	9.58454	-3.09589	-0.590145	Cancer Trained * Post down vs Cancer Trained * Pre	-0.0166015	Cancer Trained * Post down vs Cancer Trained * Pre	0.950848	0.0108347	0.00387673	0.0622634	0.0108347	Healthy Aged-matched Trained * Post up vs Healthy Aged-matched Trained * Pre	0.00110896	Healthy Aged-matched Trained * Post up vs Healthy Aged-matched Trained * Pre	0.903485	0.0247671	0.0150056	0.122497	0.0247671	Cancer Untrained * Post up vs Cancer Untrained * Pre	0.000821523	Cancer Untrained * Post up vs Cancer Untrained * Pre	0.0577973	0.402065	3.95453	1.9886	0.402065	Cancer Trained * Pre up vs Cancer Untrained * Pre	0.0118977	Cancer Trained * Pre up vs Cancer Untrained * Pre	0.0210515	0.449365	6.06235	2.46218	0.449365	Cancer Trained * Pre up vs Healthy Aged-matched Trained * Pre	0.0128756	Cancer Trained * Pre up vs Healthy Aged-matched Trained * Pre	0.274787	-0.212847	1.24677	-1.11659	-0.212847	Cancer Trained * Post down vs Cancer Untrained * Post	-0.00552533	Cancer Trained * Post down vs Cancer Untrained * Post	0.413988	-0.151614	0.690118	-0.830734	-0.151614	Cancer Trained * Post down vs Healthy Aged-matched Trained * Post	-0.00483485	Cancer Trained * Post down vs Healthy Aged-matched Trained * Post	2.18888	0.99421	2.27105	1
720	cg26945811	C11orf30	0.0876341	11		ENST00000533988.1;ENST00000524490.1;ENST00000525959.1;ENST00000533972.1;ENST00000528826	TSS1500;TSS1500;TSS1500;TSS1500;TSS1500;TSS200;TSS200;TSS200;TSS200	C11orf30;C11orf30;C11orf30;C11orf30;C11orf30;RP11-111M22.3;RP11-111M22.3;RP11-111M22.3;		Promoter_Associated	11:76155503-76156229	Island	chr11:76155407-76156827	NM_020193	TSS1500	C11orf30	0.00783061	-0.242884	8.35875	-2.89115	-0.242884	Cancer Trained * Post down vs Cancer Trained * Pre	-0.00377158	Cancer Trained * Post down vs Cancer Trained * Pre	0.846422	-0.0150087	0.0383009	-0.195706	-0.0150087	Healthy Aged-matched Trained * Post down vs Healthy Aged-matched Trained * Pre	-0.000197339	Healthy Aged-matched Trained * Post down vs Healthy Aged-matched Trained * Pre	0.896349	0.0117269	0.0173202	0.131606	0.0117269	Cancer Untrained * Post up vs Cancer Untrained * Pre	0.000304434	Cancer Untrained * Post up vs Cancer Untrained * Pre	0.304676	0.0933805	1.09825	1.04798	0.0933805	Cancer Trained * Pre up vs Cancer Untrained * Pre	0.00157182	Cancer Trained * Pre up vs Cancer Untrained * Pre	0.0443173	0.170335	4.48478	2.11773	0.170335	Cancer Trained * Pre up vs Healthy Aged-matched Trained * Pre	0.00268388	Cancer Trained * Pre up vs Healthy Aged-matched Trained * Pre	0.0664441	-0.161231	3.6833	-1.91919	-0.161231	Cancer Trained * Post down vs Cancer Untrained * Post	-0.0025042	Cancer Trained * Post down vs Cancer Untrained * Post	0.481003	-0.0575401	0.511767	-0.715379	-0.0575401	Cancer Trained * Post down vs Healthy Aged-matched Trained * Post	-0.000890366	Cancer Trained * Post down vs Healthy Aged-matched Trained * Post	2.18862	0.19308	0.4411	1
534096	cg24003635	INTU	0.0876427	4	DMR	ENST00000335251.5;ENST00000503626.1;ENST00000296461.5;ENST00000503952.1	TSS1500;TSS1500;TSS1500;TSS1500	INTU;INTU;INTU;INTU						NM_015693	TSS1500	INTU	0.00690086	-0.342707	8.66859	-2.94425	-0.342707	Cancer Trained * Post down vs Cancer Trained * Pre	-0.0091572	Cancer Trained * Post down vs Cancer Trained * Pre	0.1543	-0.156094	2.15802	-1.46902	-0.156094	Healthy Aged-matched Trained * Post down vs Healthy Aged-matched Trained * Pre	-0.00403865	Healthy Aged-matched Trained * Post down vs Healthy Aged-matched Trained * Pre	0.770776	-0.0363639	0.0867545	-0.294541	-0.0363639	Cancer Untrained * Post down vs Cancer Untrained * Pre	-0.000700565	Cancer Untrained * Post down vs Cancer Untrained * Pre	0.194838	0.164463	1.77454	1.33212	0.164463	Cancer Trained * Pre up vs Cancer Untrained * Pre	0.00469668	Cancer Trained * Pre up vs Cancer Untrained * Pre	0.401996	0.0950125	0.726864	0.852563	0.0950125	Cancer Trained * Pre up vs Healthy Aged-matched Trained * Pre	0.00270961	Cancer Trained * Pre up vs Healthy Aged-matched Trained * Pre	0.234255	-0.14188	1.48575	-1.21891	-0.14188	Cancer Trained * Post down vs Cancer Untrained * Post	-0.00375995	Cancer Trained * Post down vs Cancer Untrained * Post	0.418878	-0.0916005	0.675597	-0.821947	-0.0916005	Cancer Trained * Post down vs Healthy Aged-matched Trained * Post	-0.00240893	Cancer Trained * Post down vs Healthy Aged-matched Trained * Post	2.18855	0.370649	0.846792	1
763828	cg04225304	TSPAN5	0.0876445	4		ENST00000569927.1;ENST00000515287.1;ENST00000511800.1;ENST00000511651.1;ENST00000505184	TSS1500;TSS200;TSS200;TSS200;TSS200;3'UTR	RP11-1299A16.3;TSPAN5;TSPAN5;TSPAN5;TSPAN5;TSPAN5				N_Shore	chr4:99579142-99580160	NM_005723	Body	TSPAN5	0.0055553	-0.419519	9.20896	-3.03463	-0.419519	Cancer Trained * Post down vs Cancer Trained * Pre	-0.0120206	Cancer Trained * Post down vs Cancer Trained * Pre	0.953479	-0.00743643	0.00347231	-0.0589263	-0.00743643	Healthy Aged-matched Trained * Post down vs Healthy Aged-matched Trained * Pre	0.000143417	Healthy Aged-matched Trained * Post up vs Healthy Aged-matched Trained * Pre	0.218052	-0.185272	1.59653	-1.26354	-0.185272	Cancer Untrained * Post down vs Cancer Untrained * Pre	-0.00486057	Cancer Untrained * Post down vs Cancer Untrained * Pre	0.337767	0.143306	0.955183	0.977334	0.143306	Cancer Trained * Pre up vs Cancer Untrained * Pre	0.00451652	Cancer Trained * Pre up vs Cancer Untrained * Pre	0.0990884	0.226731	2.93439	1.71301	0.226731	Cancer Trained * Pre up vs Healthy Aged-matched Trained * Pre	0.00668283	Cancer Trained * Pre up vs Healthy Aged-matched Trained * Pre	0.516663	-0.0909401	0.432732	-0.657824	-0.0909401	Cancer Trained * Post down vs Cancer Untrained * Post	-0.00264352	Cancer Trained * Post down vs Cancer Untrained * Post	0.173691	-0.185351	1.96105	-1.40037	-0.185351	Cancer Trained * Post down vs Healthy Aged-matched Trained * Post	-0.0054812	Cancer Trained * Post down vs Healthy Aged-matched Trained * Post	2.18853	0.522823	1.19446	1
791738	cg24997202	C1orf69	0.0876474	1		ENST00000496552.1;ENST00000366713.1;ENST00000366711.3	TSS1500;TSS1500;1stExon	C1orf148;C1orf148;IBA57		Promoter_Associated	1:228352814-228354670	Island	chr1:228353108-228353986	NM_001010867	1stExon	C1orf69	0.00562601	-0.517441	9.17715	-3.02938	-0.517441	Cancer Trained * Post down vs Cancer Trained * Pre	-0.0266535	Cancer Trained * Post down vs Cancer Trained * Pre	0.809225	-0.0380451	0.059534	-0.243996	-0.0380451	Healthy Aged-matched Trained * Post down vs Healthy Aged-matched Trained * Pre	-0.0023653	Healthy Aged-matched Trained * Post down vs Healthy Aged-matched Trained * Pre	0.825206	-0.0404339	0.049811	-0.223184	-0.0404339	Cancer Untrained * Post down vs Cancer Untrained * Pre	-0.00193011	Cancer Untrained * Post down vs Cancer Untrained * Pre	0.436602	0.143235	0.62508	0.79062	0.143235	Cancer Trained * Pre up vs Cancer Untrained * Pre	0.00853528	Cancer Trained * Pre up vs Cancer Untrained * Pre	0.58091	0.0914713	0.312856	0.559336	0.0914713	Cancer Trained * Pre up vs Healthy Aged-matched Trained * Pre	0.00504944	Cancer Trained * Pre up vs Healthy Aged-matched Trained * Pre	0.0619657	-0.333771	3.81843	-1.95408	-0.333771	Cancer Trained * Post down vs Cancer Untrained * Post	-0.0161881	Cancer Trained * Post down vs Cancer Untrained * Post	0.0256966	-0.387924	5.6269	-2.37211	-0.387924	Cancer Trained * Post down vs Healthy Aged-matched Trained * Post	-0.0192388	Cancer Trained * Post down vs Healthy Aged-matched Trained * Post	2.18851	0.798126	1.82345	1
126459	cg23132254	DEK	0.0876722	6		ENST00000503715.1;ENST00000505224.1;ENST00000244776.7;ENST00000397239.3;ENST00000505224	5'UTR;5'UTR;5'UTR;5'UTR;1stExon;1stExon;1stExon;TSS1500	DEK;DEK;DEK;DEK;DEK;DEK;DEK;DEK				Island	chr6:18264139-18265100	NM_003472;NM_003472;NM_001134709;NM_001134709	1stExon;5'UTR;1stExon;5'UTR	DEK;DEK;DEK;DEK	0.0096185	-0.31774	7.86255	-2.80402	-0.31774	Cancer Trained * Post down vs Cancer Trained * Pre	-0.00316904	Cancer Trained * Post down vs Cancer Trained * Pre	0.796553	0.0269547	0.0679002	0.260577	0.0269547	Healthy Aged-matched Trained * Post up vs Healthy Aged-matched Trained * Pre	0.000403159	Healthy Aged-matched Trained * Post up vs Healthy Aged-matched Trained * Pre	0.577055	0.0679168	0.319317	0.565082	0.0679168	Cancer Untrained * Post up vs Cancer Untrained * Pre	0.000684326	Cancer Untrained * Post up vs Cancer Untrained * Pre	0.0573227	0.239498	3.97073	1.99267	0.239498	Cancer Trained * Pre up vs Cancer Untrained * Pre	0.00247346	Cancer Trained * Pre up vs Cancer Untrained * Pre	0.0116162	0.295445	7.41584	2.7232	0.295445	Cancer Trained * Pre up vs Healthy Aged-matched Trained * Pre	0.00302327	Cancer Trained * Pre up vs Healthy Aged-matched Trained * Pre	0.208911	-0.146159	1.66368	-1.28984	-0.146159	Cancer Trained * Post down vs Cancer Untrained * Post	-0.0013799	Cancer Trained * Post down vs Cancer Untrained * Post	0.65378	-0.04925	0.206073	-0.453952	-0.04925	Cancer Trained * Post down vs Healthy Aged-matched Trained * Post	-0.000548926	Cancer Trained * Post down vs Healthy Aged-matched Trained * Post	2.1883	0.351234	0.802528	1
149789	cg17683003	LMF1	0.087674	16		ENST00000564460.1;ENST00000539151.1;ENST00000568964.1;ENST00000543238.1;ENST00000545827	3'UTR;3'UTR;3'UTR;5'UTR;3'UTR	LA16c-306A4.2;LMF1;LMF1;LMF1;LMF1				S_Shore	chr16:949658-949960	NR_033646;NR_033645;NM_022773	Body;Body;Body	LMF1;LMF1;LMF1	0.00840076	0.543325	8.18806	2.86148	0.543325	Cancer Trained * Post up vs Cancer Trained * Pre	0.0334292	Cancer Trained * Post up vs Cancer Trained * Pre	0.867315	0.0292577	0.0284921	0.168796	0.0292577	Healthy Aged-matched Trained * Post up vs Healthy Aged-matched Trained * Pre	0.00147003	Healthy Aged-matched Trained * Post up vs Healthy Aged-matched Trained * Pre	0.927424	-0.0185301	0.00846571	-0.0920093	-0.0185301	Cancer Untrained * Post down vs Cancer Untrained * Pre	-0.00280953	Cancer Untrained * Post down vs Cancer Untrained * Pre	0.757554	-0.0628546	0.0974056	-0.312099	-0.0628546	Cancer Trained * Pre down vs Cancer Untrained * Pre	-0.00557259	Cancer Trained * Pre down vs Cancer Untrained * Pre	0.277206	-0.201942	1.23397	-1.11084	-0.201942	Cancer Trained * Pre down vs Healthy Aged-matched Trained * Pre	-0.0142219	Cancer Trained * Pre down vs Healthy Aged-matched Trained * Pre	0.0144676	0.499	6.90659	2.62804	0.499	Cancer Trained * Post up vs Cancer Untrained * Post	0.0306662	Cancer Trained * Post up vs Cancer Untrained * Post	0.0983575	0.312125	2.94786	1.71693	0.312125	Cancer Trained * Post up vs Healthy Aged-matched Trained * Post	0.0177373	Cancer Trained * Post up vs Healthy Aged-matched Trained * Post	2.18829	0.98617	2.25329	1
75566	cg27197524	POLE	0.0876865	12		ENST00000539215.1;ENST00000545015.1;ENST00000537064.1	3'UTR;3'UTR;3'UTR	POLE;POLE;POLE				N_Shore	chr12:133249979-133250243	NM_006231	Body	POLE	0.00947567	0.570392	7.89831	2.81039	0.570392	Cancer Trained * Post up vs Cancer Trained * Pre	0.0117713	Cancer Trained * Post up vs Cancer Trained * Pre	0.780003	0.0523113	0.0797187	0.282345	0.0523113	Healthy Aged-matched Trained * Post up vs Healthy Aged-matched Trained * Pre	0.000682096	Healthy Aged-matched Trained * Post up vs Healthy Aged-matched Trained * Pre	0.942299	0.0157386	0.00534525	0.0731112	0.0157386	Cancer Untrained * Post up vs Cancer Untrained * Pre	0.000280318	Cancer Untrained * Post up vs Cancer Untrained * Pre	0.0793066	-0.393794	3.34636	-1.82931	-0.393794	Cancer Trained * Pre down vs Cancer Untrained * Pre	-0.00916469	Cancer Trained * Pre down vs Cancer Untrained * Pre	0.0173804	-0.495019	6.48961	-2.54747	-0.495019	Cancer Trained * Pre down vs Healthy Aged-matched Trained * Pre	-0.010568	Cancer Trained * Pre down vs Healthy Aged-matched Trained * Pre	0.435482	0.16086	0.628177	0.792576	0.16086	Cancer Trained * Post up vs Cancer Untrained * Post	0.00232633	Cancer Trained * Post up vs Cancer Untrained * Post	0.906475	0.0230623	0.0140858	0.118684	0.0230623	Cancer Trained * Post up vs Healthy Aged-matched Trained * Post	0.000521288	Cancer Trained * Post up vs Healthy Aged-matched Trained * Post	2.18818	1.12669	2.5745	1
373436	cg22134823	NALCN	0.0876869	13		ENST00000497170.1;ENST00000470333.1	3'UTR;3'UTR	NALCN;NALCN						NM_052867	Body	NALCN	0.00864782	0.35973	8.118	2.84921	0.35973	Cancer Trained * Post up vs Cancer Trained * Pre	0.0145241	Cancer Trained * Post up vs Cancer Trained * Pre	0.188463	0.155832	1.82806	1.35206	0.155832	Healthy Aged-matched Trained * Post up vs Healthy Aged-matched Trained * Pre	0.00643967	Healthy Aged-matched Trained * Post up vs Healthy Aged-matched Trained * Pre	0.709767	0.0504106	0.141705	0.376438	0.0504106	Cancer Untrained * Post up vs Cancer Untrained * Pre	0.00179087	Cancer Untrained * Post up vs Cancer Untrained * Pre	0.276331	-0.149036	1.23858	-1.11292	-0.149036	Cancer Trained * Pre down vs Cancer Untrained * Pre	-0.00669188	Cancer Trained * Pre down vs Cancer Untrained * Pre	0.175449	-0.168564	1.94451	-1.39446	-0.168564	Cancer Trained * Pre down vs Healthy Aged-matched Trained * Pre	-0.00680588	Cancer Trained * Pre down vs Healthy Aged-matched Trained * Pre	0.21595	0.160284	1.61166	1.26951	0.160284	Cancer Trained * Post up vs Cancer Untrained * Post	0.00604135	Cancer Trained * Post up vs Cancer Untrained * Post	0.772462	0.0353348	0.0854452	0.29231	0.0353348	Cancer Trained * Post up vs Healthy Aged-matched Trained * Post	0.00127856	Cancer Trained * Post up vs Healthy Aged-matched Trained * Post	2.18818	0.436011	0.996289	1
20788	cg05753527	MOBKL3	0.0876963	2		ENST00000233892.4;ENST00000409360.1;ENST00000426480.1;ENST00000409916.1;ENST00000497443	5'UTR;5'UTR;1stExon;5'UTR;5'UTR	MOB4;MOB4;HSPD1;MOB4;MOB4		Promoter_Associated	2:198380019-198381666	S_Shore	chr2:198380423-198381301	NM_199482;NM_001100819;NM_015387	5'UTR;Body;Body	MOBKL3;MOBKL3;MOBKL3	0.00905547	-0.309191	8.00707	-2.82968	-0.309191	Cancer Trained * Post down vs Cancer Trained * Pre	-0.00519484	Cancer Trained * Post down vs Cancer Trained * Pre	0.81937	-0.0230188	0.0532558	-0.230772	-0.0230188	Healthy Aged-matched Trained * Post down vs Healthy Aged-matched Trained * Pre	-0.00042393	Healthy Aged-matched Trained * Post down vs Healthy Aged-matched Trained * Pre	0.276316	-0.128986	1.23866	-1.11295	-0.128986	Cancer Untrained * Post down vs Cancer Untrained * Pre	-0.00235825	Cancer Untrained * Post down vs Cancer Untrained * Pre	0.925758	0.010909	0.00886007	0.0941279	0.010909	Cancer Trained * Pre up vs Cancer Untrained * Pre	0.000232028	Cancer Trained * Pre up vs Cancer Untrained * Pre	0.123858	0.166592	2.53579	1.59242	0.166592	Cancer Trained * Pre up vs Healthy Aged-matched Trained * Pre	0.00290838	Cancer Trained * Pre up vs Healthy Aged-matched Trained * Pre	0.133859	-0.169296	2.40056	-1.54937	-0.169296	Cancer Trained * Post down vs Cancer Untrained * Post	-0.00260456	Cancer Trained * Post down vs Cancer Untrained * Post	0.263845	-0.119581	1.30657	-1.14305	-0.119581	Cancer Trained * Post down vs Healthy Aged-matched Trained * Post	-0.00186253	Cancer Trained * Post down vs Healthy Aged-matched Trained * Post	2.1881	0.326556	0.74621	1
99218	cg06677151	DIP2C	0.0876986	10		ENST00000381496.3	5'UTR	DIP2C						NM_014974	Body	DIP2C	0.0098568	0.611164	7.80415	2.79359	0.611164	Cancer Trained * Post up vs Cancer Trained * Pre	0.0141119	Cancer Trained * Post up vs Cancer Trained * Pre	0.229656	-0.245912	1.51618	-1.23133	-0.245912	Healthy Aged-matched Trained * Post down vs Healthy Aged-matched Trained * Pre	-0.00354139	Healthy Aged-matched Trained * Post down vs Healthy Aged-matched Trained * Pre	0.790956	0.0621702	0.0717831	0.267924	0.0621702	Cancer Untrained * Post up vs Cancer Untrained * Pre	0.0014174	Cancer Untrained * Post up vs Cancer Untrained * Pre	0.0789494	-0.425018	3.35485	-1.83163	-0.425018	Cancer Trained * Pre down vs Cancer Untrained * Pre	-0.0104614	Cancer Trained * Pre down vs Cancer Untrained * Pre	0.00824047	-0.60107	8.23473	-2.86962	-0.60107	Cancer Trained * Pre down vs Healthy Aged-matched Trained * Pre	-0.0129067	Cancer Trained * Pre down vs Healthy Aged-matched Trained * Pre	0.575983	0.123975	0.321129	0.566683	0.123975	Cancer Trained * Post up vs Cancer Untrained * Post	0.00223311	Cancer Trained * Post up vs Cancer Untrained * Post	0.233024	0.256005	1.49382	1.22222	0.256005	Cancer Trained * Post up vs Healthy Aged-matched Trained * Post	0.00474654	Cancer Trained * Post up vs Healthy Aged-matched Trained * Post	2.18808	1.30907	2.99137	1
566626	cg05330858		0.0877081	3													0.00544884	0.427535	9.2577	3.04265	0.427535	Cancer Trained * Post up vs Cancer Trained * Pre	0.0309723	Cancer Trained * Post up vs Cancer Trained * Pre	0.434165	0.10196	0.631836	0.794881	0.10196	Healthy Aged-matched Trained * Post up vs Healthy Aged-matched Trained * Pre	0.00674233	Healthy Aged-matched Trained * Post up vs Healthy Aged-matched Trained * Pre	0.322576	0.1504	1.01836	1.00914	0.1504	Cancer Untrained * Post up vs Cancer Untrained * Pre	0.0117007	Cancer Untrained * Post up vs Cancer Untrained * Pre	0.434083	-0.118488	0.632062	-0.795023	-0.118488	Cancer Trained * Pre down vs Cancer Untrained * Pre	-0.00904102	Cancer Trained * Pre down vs Cancer Untrained * Pre	0.221976	-0.168502	1.56877	-1.25251	-0.168502	Cancer Trained * Pre down vs Healthy Aged-matched Trained * Pre	-0.0130208	Cancer Trained * Pre down vs Healthy Aged-matched Trained * Pre	0.269597	0.158647	1.27474	1.12904	0.158647	Cancer Trained * Post up vs Cancer Untrained * Post	0.0102306	Cancer Trained * Post up vs Cancer Untrained * Post	0.254005	0.157072	1.36316	1.16755	0.157072	Cancer Trained * Post up vs Healthy Aged-matched Trained * Post	0.0112092	Cancer Trained * Post up vs Healthy Aged-matched Trained * Post	2.188	0.540004	1.23401	1
105664	cg02653364	CCDC113	0.0877082	16		ENST00000219299.4;ENST00000561517.1;ENST00000566498.1;ENST00000569374.1	TSS200;TSS200;TSS200;5'UTR	CCDC113;CCDC113;CCDC113;CCDC113		Promoter_Associated_Cell_type_specific	16:58283163-58284388	Island	chr16:58283703-58284084	NM_001142302;NM_014157	TSS200;TSS200	CCDC113;CCDC113	0.00348886	-0.378183	10.4052	-3.2257	-0.378183	Cancer Trained * Post down vs Cancer Trained * Pre	-0.00419509	Cancer Trained * Post down vs Cancer Trained * Pre	0.700511	-0.0416416	0.151384	-0.389081	-0.0416416	Healthy Aged-matched Trained * Post down vs Healthy Aged-matched Trained * Pre	-0.000335603	Healthy Aged-matched Trained * Post down vs Healthy Aged-matched Trained * Pre	0.573336	-0.0709607	0.325633	-0.570642	-0.0709607	Cancer Untrained * Post down vs Cancer Untrained * Pre	-0.000697357	Cancer Untrained * Post down vs Cancer Untrained * Pre	0.189773	0.167617	1.81688	1.34792	0.167617	Cancer Trained * Pre up vs Cancer Untrained * Pre	0.00203085	Cancer Trained * Pre up vs Cancer Untrained * Pre	0.145033	0.168857	2.26293	1.5043	0.168857	Cancer Trained * Pre up vs Healthy Aged-matched Trained * Pre	0.00206975	Cancer Trained * Pre up vs Healthy Aged-matched Trained * Pre	0.24493	-0.139606	1.41792	-1.19076	-0.139606	Cancer Trained * Post down vs Cancer Untrained * Post	-0.00146688	Cancer Trained * Post down vs Cancer Untrained * Post	0.147727	-0.167685	2.23162	-1.49386	-0.167685	Cancer Trained * Post down vs Healthy Aged-matched Trained * Post	-0.00178974	Cancer Trained * Post down vs Healthy Aged-matched Trained * Post	2.188	0.375935	0.859083	1
796101	cg13081185	SIK3	0.0877242	11		ENST00000415541.1;ENST00000375288.1;ENST00000497049.1;ENST00000485363.1	3'UTR;5'UTR;3'UTR;3'UTR	SIK3;SIK3;SIK3;SIK3						NM_001281748;NM_001281749;NM_025164	Body;Body;Body	SIK3;SIK3;SIK3	0.0055594	0.30571	9.2071	3.03432	0.30571	Cancer Trained * Post up vs Cancer Trained * Pre	0.0117563	Cancer Trained * Post up vs Cancer Trained * Pre	0.871008	0.0150884	0.0269136	0.164054	0.0150884	Healthy Aged-matched Trained * Post up vs Healthy Aged-matched Trained * Pre	0.000360539	Healthy Aged-matched Trained * Post up vs Healthy Aged-matched Trained * Pre	0.312085	0.110251	1.06443	1.03171	0.110251	Cancer Untrained * Post up vs Cancer Untrained * Pre	0.00380541	Cancer Untrained * Post up vs Cancer Untrained * Pre	0.235469	-0.129909	1.47784	-1.21566	-0.129909	Cancer Trained * Pre down vs Cancer Untrained * Pre	-0.00515914	Cancer Trained * Pre down vs Cancer Untrained * Pre	0.0496018	-0.19904	4.2577	-2.06342	-0.19904	Cancer Trained * Pre down vs Healthy Aged-matched Trained * Pre	-0.00778285	Cancer Trained * Pre down vs Healthy Aged-matched Trained * Pre	0.521228	0.0655502	0.423304	0.650618	0.0655502	Cancer Trained * Post up vs Cancer Untrained * Post	0.00279176	Cancer Trained * Post up vs Cancer Untrained * Post	0.351502	0.0915812	0.901373	0.949407	0.0915812	Cancer Trained * Post up vs Healthy Aged-matched Trained * Post	0.00361293	Cancer Trained * Post up vs Healthy Aged-matched Trained * Post	2.18787	0.277605	0.634419	1
35264	cg10425949	MED24	0.0877421	17		ENST00000394126.1;ENST00000479829.1;ENST00000428757.1;ENST00000356271.2;ENST00000535071	TSS1500;TSS1500;TSS1500;TSS1500;TSS1500	MED24;MED24;MED24;MED24;MED24		Promoter_Associated	17:38210314-38211063	S_Shore	chr17:38210767-38210975	NM_001079518;NM_014815	TSS200;TSS200	MED24;MED24	0.00636928	-0.354864	8.86702	-2.97775	-0.354864	Cancer Trained * Post down vs Cancer Trained * Pre	-0.0075371	Cancer Trained * Post down vs Cancer Trained * Pre	0.386906	-0.0958024	0.77551	-0.880631	-0.0958024	Healthy Aged-matched Trained * Post down vs Healthy Aged-matched Trained * Pre	-0.00158673	Healthy Aged-matched Trained * Post down vs Healthy Aged-matched Trained * Pre	0.647184	0.0585566	0.214612	0.463262	0.0585566	Cancer Untrained * Post up vs Cancer Untrained * Pre	0.00122959	Cancer Untrained * Post up vs Cancer Untrained * Pre	0.217199	0.160018	1.60265	1.26596	0.160018	Cancer Trained * Pre up vs Cancer Untrained * Pre	0.00375055	Cancer Trained * Pre up vs Cancer Untrained * Pre	0.15817	0.165989	2.11641	1.45479	0.165989	Cancer Trained * Pre up vs Healthy Aged-matched Trained * Pre	0.00384778	Cancer Trained * Pre up vs Healthy Aged-matched Trained * Pre	0.0435249	-0.253403	4.52143	-2.12637	-0.253403	Cancer Trained * Post down vs Cancer Untrained * Post	-0.00501614	Cancer Trained * Post down vs Cancer Untrained * Post	0.422361	-0.0930729	0.66541	-0.815726	-0.0930729	Cancer Trained * Post down vs Healthy Aged-matched Trained * Post	-0.00210258	Cancer Trained * Post down vs Healthy Aged-matched Trained * Post	2.18772	0.388372	0.887618	1
3730	cg10177032	ADCY9	0.087758	16		ENST00000571889.1	3'UTR	ADCY9						NM_001116	Body	ADCY9	0.00627676	-0.285257	8.9034	-2.98386	-0.285257	Cancer Trained * Post down vs Cancer Trained * Pre	-0.00560246	Cancer Trained * Post down vs Cancer Trained * Pre	0.21878	-0.11009	1.59133	-1.26148	-0.11009	Healthy Aged-matched Trained * Post down vs Healthy Aged-matched Trained * Pre	-0.00216192	Healthy Aged-matched Trained * Post down vs Healthy Aged-matched Trained * Pre	0.9676	0.00416017	0.00168327	0.0410276	0.00416017	Cancer Untrained * Post up vs Cancer Untrained * Pre	0.000140588	Cancer Untrained * Post up vs Cancer Untrained * Pre	0.0846672	0.182065	3.22394	1.79553	0.182065	Cancer Trained * Pre up vs Cancer Untrained * Pre	0.00377868	Cancer Trained * Pre up vs Cancer Untrained * Pre	0.176981	0.127166	1.93027	1.38934	0.127166	Cancer Trained * Pre up vs Healthy Aged-matched Trained * Pre	0.00254768	Cancer Trained * Pre up vs Healthy Aged-matched Trained * Pre	0.272139	-0.107351	1.26096	-1.12292	-0.107351	Cancer Trained * Post down vs Cancer Untrained * Post	-0.00196437	Cancer Trained * Post down vs Cancer Untrained * Post	0.604604	-0.0480004	0.275019	-0.524423	-0.0480004	Cancer Trained * Post down vs Healthy Aged-matched Trained * Post	-0.000892862	Cancer Trained * Post down vs Healthy Aged-matched Trained * Post	2.18758	0.249914	0.57121	1
709321	cg15739563		0.0877675	8		ENST00000517981.1;ENST00000523635.1;ENST00000521564.1	3'UTR;5'UTR;5'UTR	PSKH2;ATP6V0D2;ATP6V0D2									0.00928354	0.286581	7.94737	2.81911	0.286581	Cancer Trained * Post up vs Cancer Trained * Pre	0.015654	Cancer Trained * Post up vs Cancer Trained * Pre	0.879416	0.0142233	0.0234917	0.15327	0.0142233	Healthy Aged-matched Trained * Post up vs Healthy Aged-matched Trained * Pre	0.000864158	Healthy Aged-matched Trained * Post up vs Healthy Aged-matched Trained * Pre	0.551322	0.0651192	0.364749	0.603945	0.0651192	Cancer Untrained * Post up vs Cancer Untrained * Pre	0.00445336	Cancer Untrained * Post up vs Cancer Untrained * Pre	0.724382	-0.0384498	0.127165	-0.356601	-0.0384498	Cancer Trained * Pre down vs Cancer Untrained * Pre	-0.00132104	Cancer Trained * Pre down vs Cancer Untrained * Pre	0.0735756	-0.181777	3.48816	-1.86766	-0.181777	Cancer Trained * Pre down vs Healthy Aged-matched Trained * Pre	-0.0100189	Cancer Trained * Pre down vs Healthy Aged-matched Trained * Pre	0.0838931	0.183012	3.24106	1.8003	0.183012	Cancer Trained * Post up vs Cancer Untrained * Post	0.00987957	Cancer Trained * Post up vs Cancer Untrained * Post	0.360929	0.0905802	0.866133	0.930663	0.0905802	Cancer Trained * Post up vs Healthy Aged-matched Trained * Post	0.00477092	Cancer Trained * Post up vs Healthy Aged-matched Trained * Post	2.18751	0.282572	0.645878	1
362571	cg22363684		0.0877768	2													0.00468565	0.426545	9.64083	3.10497	0.426545	Cancer Trained * Post up vs Cancer Trained * Pre	0.0241672	Cancer Trained * Post up vs Cancer Trained * Pre	0.458818	0.0943594	0.566155	0.752433	0.0943594	Healthy Aged-matched Trained * Post up vs Healthy Aged-matched Trained * Pre	0.00469789	Healthy Aged-matched Trained * Post up vs Healthy Aged-matched Trained * Pre	0.582322	-0.0811938	0.310511	-0.557235	-0.0811938	Cancer Untrained * Post down vs Cancer Untrained * Pre	-0.00508797	Cancer Untrained * Post down vs Cancer Untrained * Pre	0.0389032	-0.317608	4.75132	-2.17975	-0.317608	Cancer Trained * Pre down vs Cancer Untrained * Pre	-0.0187577	Cancer Trained * Pre down vs Cancer Untrained * Pre	0.114737	-0.214948	2.67079	-1.63426	-0.214948	Cancer Trained * Pre down vs Healthy Aged-matched Trained * Pre	-0.0129361	Cancer Trained * Pre down vs Healthy Aged-matched Trained * Pre	0.178582	0.190131	1.91554	1.38403	0.190131	Cancer Trained * Post up vs Cancer Untrained * Post	0.0104975	Cancer Trained * Post up vs Cancer Untrained * Post	0.381233	0.117238	0.794529	0.891363	0.117238	Cancer Trained * Post up vs Healthy Aged-matched Trained * Post	0.00653326	Cancer Trained * Post up vs Healthy Aged-matched Trained * Post	2.18743	0.516012	1.17949	1
376178	cg22555258	KCNK2	0.0877808	1										NM_001017424	TSS1500	KCNK2	0.00394054	0.301183	10.0872	3.17603	0.301183	Cancer Trained * Post up vs Cancer Trained * Pre	0.0107938	Cancer Trained * Post up vs Cancer Trained * Pre	0.551312	0.0522833	0.364767	0.603959	0.0522833	Healthy Aged-matched Trained * Post up vs Healthy Aged-matched Trained * Pre	0.0018644	Healthy Aged-matched Trained * Post up vs Healthy Aged-matched Trained * Pre	0.567343	0.0583019	0.335985	0.579643	0.0583019	Cancer Untrained * Post up vs Cancer Untrained * Pre	0.00213563	Cancer Untrained * Post up vs Cancer Untrained * Pre	0.219976	-0.126544	1.58284	-1.25811	-0.126544	Cancer Trained * Pre down vs Cancer Untrained * Pre	-0.0049031	Cancer Trained * Pre down vs Cancer Untrained * Pre	0.114062	-0.14867	2.68127	-1.63746	-0.14867	Cancer Trained * Pre down vs Healthy Aged-matched Trained * Pre	-0.00580445	Cancer Trained * Pre down vs Healthy Aged-matched Trained * Pre	0.231327	0.116338	1.50504	1.2268	0.116338	Cancer Trained * Post up vs Cancer Untrained * Post	0.0037551	Cancer Trained * Post up vs Cancer Untrained * Post	0.28013	0.10023	1.21869	1.10394	0.10023	Cancer Trained * Post up vs Healthy Aged-matched Trained * Post	0.00312499	Cancer Trained * Post up vs Healthy Aged-matched Trained * Post	2.18739	0.245884	0.562047	1
108672	cg13615036	UNC45A	0.0878192	15		ENST00000480470.1;ENST00000461266.1;ENST00000394275.2;ENST00000561036.1;ENST00000559834	5'UTR;5'UTR;5'UTR;TSS200;TSS200;TSS200;TSS200;TSS200;TSS200;3'UTR;5'UTR	UNC45A;UNC45A;UNC45A;HDDC3;HDDC3;HDDC3;HDDC3;HDDC3;HDDC3;AC068831.3;UNC45A		Promoter_Associated	15:91474736-91476294	Island	chr15:91475626-91475926	NM_001039675;NM_198527	5'UTR;TSS200	UNC45A;HDDC3	0.00729638	-0.373643	8.53151	-2.92087	-0.373643	Cancer Trained * Post down vs Cancer Trained * Pre	-0.00426585	Cancer Trained * Post down vs Cancer Trained * Pre	0.490205	0.0817783	0.490422	0.700302	0.0817783	Healthy Aged-matched Trained * Post up vs Healthy Aged-matched Trained * Pre	0.000850029	Healthy Aged-matched Trained * Post up vs Healthy Aged-matched Trained * Pre	0.792569	-0.0360648	0.0706525	-0.265805	-0.0360648	Cancer Untrained * Post down vs Cancer Untrained * Pre	-0.000407969	Cancer Untrained * Post down vs Cancer Untrained * Pre	0.0795343	0.248002	3.34097	1.82783	0.248002	Cancer Trained * Pre up vs Cancer Untrained * Pre	0.00299009	Cancer Trained * Pre up vs Cancer Untrained * Pre	0.00957632	0.343653	7.87305	2.8059	0.343653	Cancer Trained * Pre up vs Healthy Aged-matched Trained * Pre	0.0040849	Cancer Trained * Pre up vs Healthy Aged-matched Trained * Pre	0.490245	-0.0895754	0.490332	-0.700237	-0.0895754	Cancer Trained * Post down vs Cancer Untrained * Post	-0.000867791	Cancer Trained * Post down vs Cancer Untrained * Post	0.370186	-0.111767	0.832783	-0.91257	-0.111767	Cancer Trained * Post down vs Healthy Aged-matched Trained * Post	-0.00103098	Cancer Trained * Post down vs Healthy Aged-matched Trained * Post	2.18707	0.447364	1.02274	1
297767	cg17403528	DCLK2	0.0878385	4					chr4:151146456-151146456					NR_036614;NM_001040261;NM_001040260	Body;Body;Body	DCLK2;DCLK2;DCLK2	0.00707475	0.235416	8.60729	2.93382	0.235416	Cancer Trained * Post up vs Cancer Trained * Pre	0.0153345	Cancer Trained * Post up vs Cancer Trained * Pre	0.501625	0.0499433	0.464869	0.681813	0.0499433	Healthy Aged-matched Trained * Post up vs Healthy Aged-matched Trained * Pre	0.00337708	Healthy Aged-matched Trained * Post up vs Healthy Aged-matched Trained * Pre	0.195481	0.113208	1.76927	1.33014	0.113208	Cancer Untrained * Post up vs Cancer Untrained * Pre	0.00775976	Cancer Untrained * Post up vs Cancer Untrained * Pre	0.571087	-0.0488541	0.329492	-0.574014	-0.0488541	Cancer Trained * Pre down vs Cancer Untrained * Pre	-0.00297205	Cancer Trained * Pre down vs Cancer Untrained * Pre	0.329156	-0.0764603	0.9905	-0.995239	-0.0764603	Cancer Trained * Pre down vs Healthy Aged-matched Trained * Pre	-0.0052724	Cancer Trained * Pre down vs Healthy Aged-matched Trained * Pre	0.369366	0.0733541	0.835687	0.914159	0.0733541	Cancer Trained * Post up vs Cancer Untrained * Post	0.00460271	Cancer Trained * Post up vs Cancer Untrained * Post	0.168261	0.109012	2.01342	1.41895	0.109012	Cancer Trained * Post up vs Healthy Aged-matched Trained * Post	0.00668503	Cancer Trained * Post up vs Healthy Aged-matched Trained * Post	2.18691	0.176014	0.402426	1
514556	cg14378886		0.0878994	12		ENST00000551421.1;ENST00000547492.1;ENST00000546580.1	3'UTR;3'UTR;3'UTR	RP11-620J15.3;RP11-620J15.3;RP11-620J15.3				N_Shelf	chr12:58329723-58330004				0.00434381	0.284128	9.83519	3.13611	0.284128	Cancer Trained * Post up vs Cancer Trained * Pre	0.0161538	Cancer Trained * Post up vs Cancer Trained * Pre	0.424252	0.0671865	0.659934	0.812363	0.0671865	Healthy Aged-matched Trained * Post up vs Healthy Aged-matched Trained * Pre	0.0041881	Healthy Aged-matched Trained * Post up vs Healthy Aged-matched Trained * Pre	0.684074	-0.0395613	0.16949	-0.411691	-0.0395613	Cancer Untrained * Post down vs Cancer Untrained * Pre	-0.00225729	Cancer Untrained * Post down vs Cancer Untrained * Pre	0.0675439	-0.183631	3.6517	-1.91094	-0.183631	Cancer Trained * Pre down vs Cancer Untrained * Pre	-0.0108004	Cancer Trained * Pre down vs Cancer Untrained * Pre	0.281833	-0.0954117	1.20989	-1.09995	-0.0954117	Cancer Trained * Pre down vs Healthy Aged-matched Trained * Pre	-0.0055604	Cancer Trained * Pre down vs Healthy Aged-matched Trained * Pre	0.134691	0.140058	2.38986	1.54592	0.140058	Cancer Trained * Post up vs Cancer Untrained * Post	0.00761073	Cancer Trained * Post up vs Cancer Untrained * Post	0.17349	0.12153	1.96294	1.40105	0.12153	Cancer Trained * Post up vs Healthy Aged-matched Trained * Post	0.00640528	Cancer Trained * Post up vs Healthy Aged-matched Trained * Post	2.18641	0.224329	0.513009	1
613676	cg22779218	PLCL2	0.0879206	3										NM_015184;NM_001144382	Body;Body	PLCL2;PLCL2	0.00768226	0.291445	8.40539	2.89921	0.291445	Cancer Trained * Post up vs Cancer Trained * Pre	0.0117884	Cancer Trained * Post up vs Cancer Trained * Pre	0.144832	0.138117	2.26529	1.50509	0.138117	Healthy Aged-matched Trained * Post up vs Healthy Aged-matched Trained * Pre	0.00578254	Healthy Aged-matched Trained * Post up vs Healthy Aged-matched Trained * Pre	0.826237	-0.0236539	0.0492152	-0.221845	-0.0236539	Cancer Untrained * Post down vs Cancer Untrained * Pre	-0.000971049	Cancer Untrained * Post down vs Cancer Untrained * Pre	0.231445	-0.130772	1.50425	-1.22648	-0.130772	Cancer Trained * Pre down vs Cancer Untrained * Pre	-0.00569077	Cancer Trained * Pre down vs Cancer Untrained * Pre	0.617922	-0.0486125	0.255111	-0.505086	-0.0486125	Cancer Trained * Pre down vs Healthy Aged-matched Trained * Pre	-0.00208711	Cancer Trained * Pre down vs Healthy Aged-matched Trained * Pre	0.0786417	0.184327	3.3622	1.83363	0.184327	Cancer Trained * Post up vs Cancer Untrained * Post	0.00706872	Cancer Trained * Post up vs Cancer Untrained * Post	0.286977	0.104715	1.18373	1.08799	0.104715	Cancer Trained * Post up vs Healthy Aged-matched Trained * Post	0.00391878	Cancer Trained * Post up vs Healthy Aged-matched Trained * Post	2.18623	0.27616	0.631589	1
318518	cg17258605	MAPK4	0.0879311	18		ENST00000400384.1;ENST00000540640.1	5'UTR;5'UTR	MAPK4;MAPK4				N_Shore	chr18:48190434-48190669	NM_001292040;NM_002747;NM_001292039	5'UTR;5'UTR;5'UTR	MAPK4;MAPK4;MAPK4	0.00614703	0.340638	8.95542	2.99256	0.340638	Cancer Trained * Post up vs Cancer Trained * Pre	0.0120883	Cancer Trained * Post up vs Cancer Trained * Pre	0.852362	0.0195394	0.0353595	0.188041	0.0195394	Healthy Aged-matched Trained * Post up vs Healthy Aged-matched Trained * Pre	0.00086694	Healthy Aged-matched Trained * Post up vs Healthy Aged-matched Trained * Pre	0.789342	-0.0326034	0.0729246	-0.270046	-0.0326034	Cancer Untrained * Post down vs Cancer Untrained * Pre	-0.000844544	Cancer Untrained * Post down vs Cancer Untrained * Pre	0.244563	-0.14388	1.42019	-1.19172	-0.14388	Cancer Trained * Pre down vs Cancer Untrained * Pre	-0.00532036	Cancer Trained * Pre down vs Cancer Untrained * Pre	0.0516053	-0.222778	4.17863	-2.04417	-0.222778	Cancer Trained * Pre down vs Healthy Aged-matched Trained * Pre	-0.00838546	Cancer Trained * Pre down vs Healthy Aged-matched Trained * Pre	0.0547805	0.229361	4.06014	2.01498	0.229361	Cancer Trained * Post up vs Cancer Untrained * Post	0.00761251	Cancer Trained * Post up vs Cancer Untrained * Post	0.375578	0.0983202	0.813907	0.902168	0.0983202	Cancer Trained * Post up vs Healthy Aged-matched Trained * Post	0.00283593	Cancer Trained * Post up vs Healthy Aged-matched Trained * Post	2.18614	0.354069	0.809803	1
371378	cg19732743	NADSYN1	0.0879436	11		ENST00000525245.1;ENST00000524709.1;ENST00000524949.1;ENST00000533769.1;ENST00000529120	5'UTR;5'UTR;5'UTR;5'UTR;3'UTR	NADSYN1;NADSYN1;NADSYN1;NADSYN1;NADSYN1						NM_018161	Body	NADSYN1	0.00615885	0.289436	8.95063	2.99176	0.289436	Cancer Trained * Post up vs Cancer Trained * Pre	0.0112404	Cancer Trained * Post up vs Cancer Trained * Pre	0.389031	0.07742	0.768488	0.876635	0.07742	Healthy Aged-matched Trained * Post up vs Healthy Aged-matched Trained * Pre	0.00345499	Healthy Aged-matched Trained * Post up vs Healthy Aged-matched Trained * Pre	0.598252	0.0547662	0.284853	0.533717	0.0547662	Cancer Untrained * Post up vs Cancer Untrained * Pre	0.00217468	Cancer Untrained * Post up vs Cancer Untrained * Pre	0.450262	-0.0787045	0.588296	-0.767005	-0.0787045	Cancer Trained * Pre down vs Cancer Untrained * Pre	-0.00311249	Cancer Trained * Pre down vs Cancer Untrained * Pre	0.646591	-0.0429877	0.215391	-0.464102	-0.0429877	Cancer Trained * Pre down vs Healthy Aged-matched Trained * Pre	-0.00128999	Cancer Trained * Pre down vs Healthy Aged-matched Trained * Pre	0.119486	0.155965	2.59899	1.61214	0.155965	Cancer Trained * Post up vs Cancer Untrained * Post	0.00595325	Cancer Trained * Post up vs Cancer Untrained * Post	0.0799964	0.169028	3.33008	1.82485	0.169028	Cancer Trained * Post up vs Healthy Aged-matched Trained * Post	0.00649544	Cancer Trained * Post up vs Healthy Aged-matched Trained * Post	2.18604	0.255752	0.584966	1
47415	cg05014842		0.0879807	2								N_Shelf	chr2:239228874-239229436				0.00614557	0.336812	8.95601	2.99266	0.336812	Cancer Trained * Post up vs Cancer Trained * Pre	0.0148769	Cancer Trained * Post up vs Cancer Trained * Pre	0.415304	0.0851059	0.686182	0.828361	0.0851059	Healthy Aged-matched Trained * Post up vs Healthy Aged-matched Trained * Pre	0.00404337	Healthy Aged-matched Trained * Post up vs Healthy Aged-matched Trained * Pre	0.485003	-0.0846123	0.502404	-0.708805	-0.0846123	Cancer Untrained * Post down vs Cancer Untrained * Pre	-0.00409649	Cancer Untrained * Post down vs Cancer Untrained * Pre	0.198751	-0.157588	1.74275	-1.32013	-0.157588	Cancer Trained * Pre down vs Cancer Untrained * Pre	-0.00745651	Cancer Trained * Pre down vs Cancer Untrained * Pre	0.227137	-0.133424	1.53319	-1.23822	-0.133424	Cancer Trained * Pre down vs Healthy Aged-matched Trained * Pre	-0.00586436	Cancer Trained * Pre down vs Healthy Aged-matched Trained * Pre	0.0273135	0.263836	5.4955	2.34425	0.263836	Cancer Trained * Post up vs Cancer Untrained * Post	0.0115169	Cancer Trained * Post up vs Cancer Untrained * Post	0.282796	0.118282	1.20495	1.0977	0.118282	Cancer Trained * Post up vs Healthy Aged-matched Trained * Post	0.00496918	Cancer Trained * Post up vs Healthy Aged-matched Trained * Post	2.18573	0.346073	0.791664	1
429069	cg03844390		0.0879864	21		ENST00000482980.1	5'UTR	ABCC13									0.00607985	0.327377	8.98283	2.99714	0.327377	Cancer Trained * Post up vs Cancer Trained * Pre	0.0357737	Cancer Trained * Post up vs Cancer Trained * Pre	0.559172	0.0590291	0.350454	0.591992	0.0590291	Healthy Aged-matched Trained * Post up vs Healthy Aged-matched Trained * Pre	0.00541405	Healthy Aged-matched Trained * Post up vs Healthy Aged-matched Trained * Pre	0.667491	0.0503654	0.188986	0.434725	0.0503654	Cancer Untrained * Post up vs Cancer Untrained * Pre	0.00443612	Cancer Untrained * Post up vs Cancer Untrained * Pre	0.0638767	-0.224636	3.75946	-1.93893	-0.224636	Cancer Trained * Pre down vs Cancer Untrained * Pre	-0.0253401	Cancer Trained * Pre down vs Cancer Untrained * Pre	0.066097	-0.200983	3.6934	-1.92182	-0.200983	Cancer Trained * Pre down vs Healthy Aged-matched Trained * Pre	-0.0227853	Cancer Trained * Pre down vs Healthy Aged-matched Trained * Pre	0.635756	0.052375	0.229914	0.479493	0.052375	Cancer Trained * Post up vs Cancer Untrained * Post	0.00599748	Cancer Trained * Post up vs Cancer Untrained * Post	0.525349	0.0673642	0.41492	0.644143	0.0673642	Cancer Trained * Post up vs Healthy Aged-matched Trained * Post	0.0075744	Cancer Trained * Post up vs Healthy Aged-matched Trained * Post	2.18568	0.325971	0.745697	1
677779	ch.1.4511733R	URB2	0.0879903	1										NM_014777	Body	URB2	0.00927671	-0.466142	7.94914	-2.81942	-0.466142	Cancer Trained * Post down vs Cancer Trained * Pre	-0.0347167	Cancer Trained * Post down vs Cancer Trained * Pre	0.132659	-0.234601	2.41615	-1.5544	-0.234601	Healthy Aged-matched Trained * Post down vs Healthy Aged-matched Trained * Pre	-0.0161657	Healthy Aged-matched Trained * Post down vs Healthy Aged-matched Trained * Pre	0.881717	0.0263606	0.0225965	0.150321	0.0263606	Cancer Untrained * Post up vs Cancer Untrained * Pre	0.00186567	Cancer Untrained * Post up vs Cancer Untrained * Pre	0.0945589	0.304736	3.0198	1.73776	0.304736	Cancer Trained * Pre up vs Cancer Untrained * Pre	0.0240574	Cancer Trained * Pre up vs Cancer Untrained * Pre	0.225124	0.19688	1.54694	1.24376	0.19688	Cancer Trained * Pre up vs Healthy Aged-matched Trained * Pre	0.014608	Cancer Trained * Pre up vs Healthy Aged-matched Trained * Pre	0.266857	-0.187767	1.28979	-1.13569	-0.187767	Cancer Trained * Post down vs Cancer Untrained * Post	-0.012525	Cancer Trained * Post down vs Cancer Untrained * Post	0.828454	-0.0346612	0.0479466	-0.218967	-0.0346612	Cancer Trained * Post down vs Healthy Aged-matched Trained * Post	-0.00394304	Cancer Trained * Post down vs Healthy Aged-matched Trained * Post	2.18565	0.746806	1.70843	1
409503	cg24247472	CALCOCO2	0.0880043	17		ENST00000258947.3;ENST00000509507.1;ENST00000448105.2;ENST00000570513.1;ENST00000510356	5'UTR;5'UTR;5'UTR;5'UTR;5'UTR;5'UTR;5'UTR;5'UTR;5'UTR;1stExon;5'UTR;5'UTR;5'UTR;5'UTR	CALCOCO2;CALCOCO2;CALCOCO2;CALCOCO2;CALCOCO2;CALCOCO2;CALCOCO2;CALCOCO2;CALCOCO2;CALCOC		Promoter_Associated	17:46908099-46909109	Island	chr17:46908301-46908844	NM_005831	5'UTR	CALCOCO2	0.00306435	-0.444307	10.7479	-3.27841	-0.444307	Cancer Trained * Post down vs Cancer Trained * Pre	-0.0228006	Cancer Trained * Post down vs Cancer Trained * Pre	0.777467	-0.0353452	0.0816207	-0.285693	-0.0353452	Healthy Aged-matched Trained * Post down vs Healthy Aged-matched Trained * Pre	-0.00168508	Healthy Aged-matched Trained * Post down vs Healthy Aged-matched Trained * Pre	0.809728	-0.0349791	0.0592139	-0.243339	-0.0349791	Cancer Untrained * Post down vs Cancer Untrained * Pre	-0.000979657	Cancer Untrained * Post down vs Cancer Untrained * Pre	0.144393	0.216598	2.27047	1.50681	0.216598	Cancer Trained * Pre up vs Cancer Untrained * Pre	0.0121666	Cancer Trained * Pre up vs Cancer Untrained * Pre	0.0995483	0.221953	2.92597	1.71055	0.221953	Cancer Trained * Pre up vs Healthy Aged-matched Trained * Pre	0.0121234	Cancer Trained * Pre up vs Healthy Aged-matched Trained * Pre	0.167356	-0.19273	2.02235	-1.42209	-0.19273	Cancer Trained * Post down vs Cancer Untrained * Post	-0.0096543	Cancer Trained * Post down vs Cancer Untrained * Post	0.161927	-0.187009	2.07717	-1.44124	-0.187009	Cancer Trained * Post down vs Healthy Aged-matched Trained * Post	-0.00899217	Cancer Trained * Post down vs Healthy Aged-matched Trained * Post	2.18553	0.501775	1.14795	1
36239	cg05780074	SEC31A	0.0880101	4		ENST00000513323.1;ENST00000509142.1;ENST00000507340.1;ENST00000326950.5;ENST00000510310	TSS200;1stExon;1stExon;1stExon;1stExon;1stExon;TSS200;TSS200;TSS200;TSS200;TSS200;TSS20	SEC31A;SEC31A;SEC31A;SEC31A;SEC31A;SEC31A;SEC31A;SEC31A;SEC31A;SEC31A;SEC31A;SEC31A;SEC		Promoter_Associated	4:83811496-83813052	Island	chr4:83811958-83812708	NM_001077208;NM_001077207;NM_016211;NM_016211;NM_014933;NM_001077208;NM_001077206;NM_01	5'UTR;1stExon;5'UTR;1stExon;5'UTR;1stExon;5'UTR;1stExon;5'UTR;1stExon	SEC31A;SEC31A;SEC31A;SEC31A;SEC31A;SEC31A;SEC31A;SEC31A;SEC31A;SEC31A	0.00914705	-0.270008	7.9829	-2.8254	-0.270008	Cancer Trained * Post down vs Cancer Trained * Pre	-0.0041334	Cancer Trained * Post down vs Cancer Trained * Pre	0.331224	-0.0864451	0.981902	-0.99091	-0.0864451	Healthy Aged-matched Trained * Post down vs Healthy Aged-matched Trained * Pre	-0.00124121	Healthy Aged-matched Trained * Post down vs Healthy Aged-matched Trained * Pre	0.356346	-0.0952529	0.8831	-0.939734	-0.0952529	Cancer Untrained * Post down vs Cancer Untrained * Pre	-0.0014376	Cancer Untrained * Post down vs Cancer Untrained * Pre	0.69399	0.0403445	0.158425	0.398026	0.0403445	Cancer Trained * Pre up vs Cancer Untrained * Pre	0.000737371	Cancer Trained * Pre up vs Cancer Untrained * Pre	0.204441	0.119222	1.69787	1.30302	0.119222	Cancer Trained * Pre up vs Healthy Aged-matched Trained * Pre	0.00192297	Cancer Trained * Pre up vs Healthy Aged-matched Trained * Pre	0.171887	-0.134411	1.97823	-1.40649	-0.134411	Cancer Trained * Post down vs Cancer Untrained * Post	-0.00195842	Cancer Trained * Post down vs Cancer Untrained * Post	0.488417	-0.0643418	0.494517	-0.703219	-0.0643418	Cancer Trained * Post down vs Healthy Aged-matched Trained * Post	-0.000969217	Cancer Trained * Post down vs Healthy Aged-matched Trained * Post	2.18549	0.249489	0.570787	1
27419	cg23303311		0.0880293	19								S_Shore	chr19:23185562-23186050				0.00492985	0.238983	9.51124	3.08403	0.238983	Cancer Trained * Post up vs Cancer Trained * Pre	0.00651548	Cancer Trained * Post up vs Cancer Trained * Pre	0.782587	0.0197317	0.0778062	0.278938	0.0197317	Healthy Aged-matched Trained * Post up vs Healthy Aged-matched Trained * Pre	0.000532548	Healthy Aged-matched Trained * Post up vs Healthy Aged-matched Trained * Pre	0.545967	0.0503131	0.374726	0.612149	0.0503131	Cancer Untrained * Post up vs Cancer Untrained * Pre	0.00148518	Cancer Untrained * Post up vs Cancer Untrained * Pre	0.53162	-0.0521372	0.40239	-0.634342	-0.0521372	Cancer Trained * Pre down vs Cancer Untrained * Pre	-0.00149231	Cancer Trained * Pre down vs Cancer Untrained * Pre	0.427136	-0.059891	0.651654	-0.807251	-0.059891	Cancer Trained * Pre down vs Healthy Aged-matched Trained * Pre	-0.00167895	Cancer Trained * Pre down vs Healthy Aged-matched Trained * Pre	0.0903073	0.136532	3.10439	1.76193	0.136532	Cancer Trained * Post up vs Cancer Untrained * Post	0.00353799	Cancer Trained * Post up vs Cancer Untrained * Post	0.0415995	0.15936	4.61372	2.14796	0.15936	Cancer Trained * Post up vs Healthy Aged-matched Trained * Post	0.00430398	Cancer Trained * Post up vs Healthy Aged-matched Trained * Post	2.18533	0.164029	0.375297	1
531430	cg27058217	CARKD	0.0880315	13		ENST00000492889.1;ENST00000470164.1	5'UTR;5'UTR	CARKD;CARKD		Gene_Associated_Cell_type_specific	13:111288991-111289070	N_Shore	chr13:111290666-111290970	NM_018210	Body	CARKD	0.00736154	0.265368	8.50971	2.91714	0.265368	Cancer Trained * Post up vs Cancer Trained * Pre	0.0109075	Cancer Trained * Post up vs Cancer Trained * Pre	0.212251	0.106305	1.63873	1.28013	0.106305	Healthy Aged-matched Trained * Post up vs Healthy Aged-matched Trained * Pre	0.00481605	Healthy Aged-matched Trained * Post up vs Healthy Aged-matched Trained * Pre	0.962083	-0.00463314	0.00230577	-0.0480184	-0.00463314	Cancer Untrained * Post down vs Cancer Untrained * Pre	7.9143e-05	Cancer Untrained * Post up vs Cancer Untrained * Pre	0.420634	-0.079004	0.670445	-0.818807	-0.079004	Cancer Trained * Pre down vs Cancer Untrained * Pre	-0.00315503	Cancer Trained * Pre down vs Cancer Untrained * Pre	0.463192	-0.0648903	0.555092	-0.745045	-0.0648903	Cancer Trained * Pre down vs Healthy Aged-matched Trained * Pre	-0.00242765	Cancer Trained * Pre down vs Healthy Aged-matched Trained * Pre	0.046023	0.190997	4.4083	2.0996	0.190997	Cancer Trained * Post up vs Cancer Untrained * Post	0.0076733	Cancer Trained * Post up vs Cancer Untrained * Post	0.289904	0.0941728	1.16911	1.08125	0.0941728	Cancer Trained * Post up vs Healthy Aged-matched Trained * Post	0.00366377	Cancer Trained * Post up vs Healthy Aged-matched Trained * Post	2.18531	0.226051	0.517206	1
502114	cg16921775	ZNF641	0.0880517	12		ENST00000548257.1;ENST00000544117.2;ENST00000544117.2;ENST00000548932.1;ENST00000301042	TSS1500;1stExon;5'UTR;5'UTR;5'UTR;1stExon;5'UTR;5'UTR;5'UTR;5'UTR;5'UTR	RP11-370I10.6;ZNF641;ZNF641;ZNF641;ZNF641;ZNF641;ZNF641;ZNF641;ZNF641;ZNF641;ZNF641		Promoter_Associated	12:48743712-48745643	N_Shore	chr12:48744318-48745099	NM_152320	TSS200	ZNF641	0.00708628	-0.444049	8.60328	-2.93314	-0.444049	Cancer Trained * Post down vs Cancer Trained * Pre	-0.0118052	Cancer Trained * Post down vs Cancer Trained * Pre	0.314768	0.141778	1.05245	1.02589	0.141778	Healthy Aged-matched Trained * Post up vs Healthy Aged-matched Trained * Pre	0.00366723	Healthy Aged-matched Trained * Post up vs Healthy Aged-matched Trained * Pre	0.449174	0.12346	0.591159	0.768869	0.12346	Cancer Untrained * Post up vs Cancer Untrained * Pre	0.00367282	Cancer Untrained * Post up vs Cancer Untrained * Pre	0.110226	0.265907	2.74227	1.65598	0.265907	Cancer Trained * Pre up vs Cancer Untrained * Pre	0.00757575	Cancer Trained * Pre up vs Cancer Untrained * Pre	0.0229775	0.351176	5.87001	2.42281	0.351176	Cancer Trained * Pre up vs Healthy Aged-matched Trained * Pre	0.00929264	Cancer Trained * Pre up vs Healthy Aged-matched Trained * Pre	0.0573756	-0.301602	3.96891	-1.99221	-0.301602	Cancer Trained * Post down vs Cancer Untrained * Post	-0.00790227	Cancer Trained * Post down vs Cancer Untrained * Post	0.118018	-0.234652	2.62082	-1.6189	-0.234652	Cancer Trained * Post down vs Healthy Aged-matched Trained * Post	-0.00617979	Cancer Trained * Post down vs Healthy Aged-matched Trained * Post	2.18514	0.626019	1.43245	1
787818	cg16218895	NEDD9	0.0880553	6		ENST00000512665.1;ENST00000397378.3;ENST00000513989.1;ENST00000459670.2;ENST00000514660	TSS1500;TSS1500;TSS1500;TSS1500;TSS1500;TSS1500;TSS1500;TSS1500;TSS1500;TSS1500;TSS1500	NEDD9;NEDD9;NEDD9;NEDD9;NEDD9;NEDD9;NEDD9;NEDD9;NEDD9;NEDD9;NEDD9						NM_001142393	TSS1500	NEDD9	0.00980063	0.321777	7.81778	2.79603	0.321777	Cancer Trained * Post up vs Cancer Trained * Pre	0.0141124	Cancer Trained * Post up vs Cancer Trained * Pre	0.187204	-0.142463	1.83889	-1.35606	-0.142463	Healthy Aged-matched Trained * Post down vs Healthy Aged-matched Trained * Pre	-0.00633594	Healthy Aged-matched Trained * Post down vs Healthy Aged-matched Trained * Pre	0.644151	0.0570722	0.21861	0.467557	0.0570722	Cancer Untrained * Post up vs Cancer Untrained * Pre	0.00277999	Cancer Untrained * Post up vs Cancer Untrained * Pre	0.528089	-0.0781035	0.409413	-0.639854	-0.0781035	Cancer Trained * Pre down vs Cancer Untrained * Pre	-0.00321142	Cancer Trained * Pre down vs Cancer Untrained * Pre	0.0248078	-0.263133	5.7031	-2.38812	-0.263133	Cancer Trained * Pre down vs Healthy Aged-matched Trained * Pre	-0.0115335	Cancer Trained * Pre down vs Healthy Aged-matched Trained * Pre	0.117469	0.186601	2.62907	1.62144	0.186601	Cancer Trained * Post up vs Cancer Untrained * Post	0.00812103	Cancer Trained * Post up vs Cancer Untrained * Post	0.0799438	0.201107	3.33132	1.82519	0.201107	Cancer Trained * Post up vs Healthy Aged-matched Trained * Post	0.00891488	Cancer Trained * Post up vs Healthy Aged-matched Trained * Post	2.18511	0.361751	0.827765	1
100432	cg14807837	CGNL1	0.0880594	15		ENST00000557813.1;ENST00000281282.5;ENST00000559194.1	TSS1500;TSS200;5'UTR	CGNL1;CGNL1;CGNL1				Island	chr15:57668337-57669028	NM_032866	TSS200	CGNL1	0.00746807	-0.326761	8.47452	-2.9111	-0.326761	Cancer Trained * Post down vs Cancer Trained * Pre	-0.00292797	Cancer Trained * Post down vs Cancer Trained * Pre	0.828396	0.0224445	0.0479794	0.219042	0.0224445	Healthy Aged-matched Trained * Post up vs Healthy Aged-matched Trained * Pre	0.000194622	Healthy Aged-matched Trained * Post up vs Healthy Aged-matched Trained * Pre	0.811766	0.0286542	0.0579267	0.24068	0.0286542	Cancer Untrained * Post up vs Cancer Untrained * Pre	0.00028847	Cancer Untrained * Post up vs Cancer Untrained * Pre	0.63801	0.0567039	0.226844	0.476281	0.0567039	Cancer Trained * Pre up vs Cancer Untrained * Pre	0.000503697	Cancer Trained * Pre up vs Cancer Untrained * Pre	0.218745	0.135579	1.59158	1.26158	0.135579	Cancer Trained * Pre up vs Healthy Aged-matched Trained * Pre	0.00123073	Cancer Trained * Pre up vs Healthy Aged-matched Trained * Pre	0.0134066	-0.298711	7.08203	-2.66121	-0.298711	Cancer Trained * Post down vs Cancer Untrained * Post	-0.00271274	Cancer Trained * Post down vs Cancer Untrained * Post	0.057889	-0.213626	3.95142	-1.98782	-0.213626	Cancer Trained * Post down vs Healthy Aged-matched Trained * Post	-0.00189186	Cancer Trained * Post down vs Healthy Aged-matched Trained * Post	2.18508	0.344129	0.787454	1
500760	cg16030275	MMP14	0.088072	14		ENST00000548162.1	5'UTR	MMP14				N_Shore	chr14:23315027-23315265	NM_004995	Body	MMP14	0.00971197	0.40001	7.83946	2.7999	0.40001	Cancer Trained * Post up vs Cancer Trained * Pre	0.018591	Cancer Trained * Post up vs Cancer Trained * Pre	0.420726	0.106766	0.670175	0.818642	0.106766	Healthy Aged-matched Trained * Post up vs Healthy Aged-matched Trained * Pre	0.00435957	Healthy Aged-matched Trained * Post up vs Healthy Aged-matched Trained * Pre	0.364517	-0.139957	0.853062	-0.923614	-0.139957	Cancer Untrained * Post down vs Cancer Untrained * Pre	-0.0066755	Cancer Untrained * Post down vs Cancer Untrained * Pre	0.0808017	-0.275741	3.31128	-1.81969	-0.275741	Cancer Trained * Pre down vs Cancer Untrained * Pre	-0.0135248	Cancer Trained * Pre down vs Cancer Untrained * Pre	0.0798258	-0.24976	3.33409	-1.82595	-0.24976	Cancer Trained * Pre down vs Healthy Aged-matched Trained * Pre	-0.0121404	Cancer Trained * Pre down vs Healthy Aged-matched Trained * Pre	0.076248	0.264225	3.42053	1.84947	0.264225	Cancer Trained * Post up vs Cancer Untrained * Post	0.0117418	Cancer Trained * Post up vs Cancer Untrained * Post	0.753195	0.0434846	0.101066	0.317908	0.0434846	Cancer Trained * Post up vs Healthy Aged-matched Trained * Post	0.00209104	Cancer Trained * Post up vs Healthy Aged-matched Trained * Post	2.18497	0.557456	1.27566	1
312151	cg02532884	CNOT2	0.0880763	12		ENST00000552319.1;ENST00000550160.1;ENST00000551661.1;ENST00000553078.1;ENST00000548021	TSS1500;TSS1500;TSS1500;TSS1500;TSS1500;TSS1500;TSS1500;TSS1500;TSS1500;TSS1500;TSS1500	CNOT2;CNOT2;CNOT2;CNOT2;CNOT2;CNOT2;CNOT2;CNOT2;CNOT2;CNOT2;CNOT2;CNOT2;CNOT2;CNOT2;CNO		Unclassified	12:70636386-70638278	Island	chr12:70636617-70637749	NM_014515	TSS200	CNOT2	0.00587145	-0.342303	9.07002	-3.01165	-0.342303	Cancer Trained * Post down vs Cancer Trained * Pre	-0.00807044	Cancer Trained * Post down vs Cancer Trained * Pre	0.273771	-0.116105	1.25219	-1.11901	-0.116105	Healthy Aged-matched Trained * Post down vs Healthy Aged-matched Trained * Pre	-0.00258085	Healthy Aged-matched Trained * Post down vs Healthy Aged-matched Trained * Pre	0.910646	0.0136668	0.0128519	0.113366	0.0136668	Cancer Untrained * Post up vs Cancer Untrained * Pre	0.00040439	Cancer Untrained * Post up vs Cancer Untrained * Pre	0.314618	0.123714	1.05311	1.02621	0.123714	Cancer Trained * Pre up vs Cancer Untrained * Pre	0.00322294	Cancer Trained * Pre up vs Cancer Untrained * Pre	0.575421	0.0617583	0.322082	0.567523	0.0617583	Cancer Trained * Pre up vs Healthy Aged-matched Trained * Pre	0.00163486	Cancer Trained * Pre up vs Healthy Aged-matched Trained * Pre	0.0516841	-0.232255	4.17559	-2.04343	-0.232255	Cancer Trained * Post down vs Cancer Untrained * Post	-0.00525189	Cancer Trained * Post down vs Cancer Untrained * Post	0.1433	-0.164439	2.28343	-1.5111	-0.164439	Cancer Trained * Post down vs Healthy Aged-matched Trained * Post	-0.00385473	Cancer Trained * Post down vs Healthy Aged-matched Trained * Post	2.18493	0.352826	0.807407	1
749589	cg01751871	SKINTL	0.0880809	1		ENST00000453388.1	TSS1500	RP5-1024N4.1						NR_026749	TSS1500	SKINTL	0.00858049	0.240933	8.13688	2.85252	0.240933	Cancer Trained * Post up vs Cancer Trained * Pre	0.016188	Cancer Trained * Post up vs Cancer Trained * Pre	0.705809	0.0294412	0.1458	0.381837	0.0294412	Healthy Aged-matched Trained * Post up vs Healthy Aged-matched Trained * Pre	0.0021919	Healthy Aged-matched Trained * Post up vs Healthy Aged-matched Trained * Pre	0.690372	0.0361037	0.162411	0.403002	0.0361037	Cancer Untrained * Post up vs Cancer Untrained * Pre	0.0023437	Cancer Untrained * Post up vs Cancer Untrained * Pre	0.850255	-0.0170895	0.036389	-0.190759	-0.0170895	Cancer Trained * Pre down vs Cancer Untrained * Pre	-0.00118639	Cancer Trained * Pre down vs Cancer Untrained * Pre	0.203748	-0.105539	1.70325	-1.30509	-0.105539	Cancer Trained * Pre down vs Healthy Aged-matched Trained * Pre	-0.0072013	Cancer Trained * Pre down vs Healthy Aged-matched Trained * Pre	0.035508	0.18774	4.94058	2.22274	0.18774	Cancer Trained * Post up vs Cancer Untrained * Post	0.0126579	Cancer Trained * Post up vs Cancer Untrained * Post	0.202037	0.105953	1.71664	1.31021	0.105953	Cancer Trained * Post up vs Healthy Aged-matched Trained * Post	0.00679483	Cancer Trained * Post up vs Healthy Aged-matched Trained * Post	2.1849	0.194839	0.445877	1
23209	cg26140352	DOPEY1	0.0880885	6		ENST00000237163.5;ENST00000536812.1	TSS200;TSS200	DOPEY1;DOPEY1		Promoter_Associated	6:83776787-83778434	Island	chr6:83777271-83777690	NM_015018	TSS200	DOPEY1	0.00761635	-0.332581	8.42644	-2.90283	-0.332581	Cancer Trained * Post down vs Cancer Trained * Pre	-0.00497917	Cancer Trained * Post down vs Cancer Trained * Pre	0.312795	-0.107744	1.06125	-1.03017	-0.107744	Healthy Aged-matched Trained * Post down vs Healthy Aged-matched Trained * Pre	-0.00166545	Healthy Aged-matched Trained * Post down vs Healthy Aged-matched Trained * Pre	0.3909	-0.106104	0.762362	-0.873134	-0.106104	Cancer Untrained * Post down vs Cancer Untrained * Pre	-0.00155236	Cancer Untrained * Post down vs Cancer Untrained * Pre	0.444167	0.0944811	0.604487	0.777488	0.0944811	Cancer Trained * Pre up vs Cancer Untrained * Pre	0.00159985	Cancer Trained * Pre up vs Cancer Untrained * Pre	0.156652	0.160189	2.13258	1.46033	0.160189	Cancer Trained * Pre up vs Healthy Aged-matched Trained * Pre	0.00237982	Cancer Trained * Pre up vs Healthy Aged-matched Trained * Pre	0.260185	-0.131996	1.3273	-1.15208	-0.131996	Cancer Trained * Post down vs Cancer Untrained * Post	-0.00182695	Cancer Trained * Post down vs Cancer Untrained * Post	0.560917	-0.0646476	0.347331	-0.589348	-0.0646476	Cancer Trained * Post down vs Healthy Aged-matched Trained * Post	-0.000933899	Cancer Trained * Post down vs Healthy Aged-matched Trained * Post	2.18483	0.358491	0.820409	1
756097	cg17304295	CCDC125	0.0880958	5		ENST00000396496.2;ENST00000511257.1;ENST00000383374.2	TSS200;TSS200;TSS200	CCDC125;CCDC125;CCDC125		Promoter_Associated_Cell_type_specific	5:68628103-68629011	Island	chr5:68628422-68628739	NM_176816;NM_001297697;NM_001297696	TSS200;TSS200;TSS200	CCDC125;CCDC125;CCDC125	0.00485031	-0.500087	9.55267	-3.09074	-0.500087	Cancer Trained * Post down vs Cancer Trained * Pre	-0.0153384	Cancer Trained * Post down vs Cancer Trained * Pre	0.829994	-0.0320472	0.0470754	-0.216969	-0.0320472	Healthy Aged-matched Trained * Post down vs Healthy Aged-matched Trained * Pre	-0.000927946	Healthy Aged-matched Trained * Post down vs Healthy Aged-matched Trained * Pre	0.438408	0.135143	0.620113	0.787473	0.135143	Cancer Untrained * Post up vs Cancer Untrained * Pre	0.00425565	Cancer Untrained * Post up vs Cancer Untrained * Pre	0.060913	0.336815	3.8518	1.9626	0.336815	Cancer Trained * Pre up vs Cancer Untrained * Pre	0.0113917	Cancer Trained * Pre up vs Cancer Untrained * Pre	0.308719	0.160965	1.07966	1.03907	0.160965	Cancer Trained * Pre up vs Healthy Aged-matched Trained * Pre	0.00563059	Cancer Trained * Pre up vs Healthy Aged-matched Trained * Pre	0.0770177	-0.298415	3.40155	-1.84433	-0.298415	Cancer Trained * Post down vs Cancer Untrained * Post	-0.00820234	Cancer Trained * Post down vs Cancer Untrained * Post	0.058547	-0.307074	3.92925	-1.98223	-0.307074	Cancer Trained * Post down vs Healthy Aged-matched Trained * Post	-0.0087799	Cancer Trained * Post down vs Healthy Aged-matched Trained * Post	2.18477	0.714961	1.63624	1
75860	cg17166258	GNL1	0.0880961	6		ENST00000376557.3;ENST00000433809.1;ENST00000481741.1;ENST00000498336.1;ENST00000491173	TSS1500;5'UTR;TSS1500;TSS1500;TSS1500;TSS1500;5'UTR;TSS1500;TSS1500;1stExon	PRR3;GNL1;PRR3;PRR3;PRR3;GNL1;GNL1;PRR3;PRR3;GNL1				Island	chr6:30523775-30525189	NM_005275;NM_025263;NM_001077497	Body;TSS1500;TSS1500	GNL1;PRR3;PRR3	0.00596836	-0.261657	9.02906	-3.00484	-0.261657	Cancer Trained * Post down vs Cancer Trained * Pre	-0.00504732	Cancer Trained * Post down vs Cancer Trained * Pre	0.408501	-0.0668261	0.706728	-0.840671	-0.0668261	Healthy Aged-matched Trained * Post down vs Healthy Aged-matched Trained * Pre	-0.00123365	Healthy Aged-matched Trained * Post down vs Healthy Aged-matched Trained * Pre	0.855643	-0.0169771	0.0337874	-0.183813	-0.0169771	Cancer Untrained * Post down vs Cancer Untrained * Pre	-0.000240629	Cancer Untrained * Post down vs Cancer Untrained * Pre	0.431681	0.0738181	0.638781	0.799238	0.0738181	Cancer Trained * Pre up vs Cancer Untrained * Pre	0.00150693	Cancer Trained * Pre up vs Cancer Untrained * Pre	0.184312	0.113829	1.86411	1.36532	0.113829	Cancer Trained * Pre up vs Healthy Aged-matched Trained * Pre	0.00219949	Cancer Trained * Pre up vs Healthy Aged-matched Trained * Pre	0.0609675	-0.170861	3.85005	-1.96216	-0.170861	Cancer Trained * Post down vs Cancer Untrained * Post	-0.00329976	Cancer Trained * Post down vs Cancer Untrained * Post	0.340567	-0.0810018	0.943968	-0.97158	-0.0810018	Cancer Trained * Post down vs Healthy Aged-matched Trained * Post	-0.00161418	Cancer Trained * Post down vs Healthy Aged-matched Trained * Post	2.18477	0.207079	0.473916	1
19453	cg10211861	FGGY	0.0880973	1		ENST00000413489.1;ENST00000474476.1;ENST00000462744.1;ENST00000371218.4;ENST00000495718	TSS1500;TSS1500;TSS1500;TSS1500;TSS1500;TSS1500;TSS1500	FGGY;FGGY;FGGY;FGGY;FGGY;FGGY;FGGY		Promoter_Associated	1:59761571-59763109	Island	chr1:59762102-59762794	NM_001113411;NM_018291	TSS1500;TSS1500	FGGY;FGGY	0.00834675	-0.347423	8.20368	-2.86421	-0.347423	Cancer Trained * Post down vs Cancer Trained * Pre	-0.00582008	Cancer Trained * Post down vs Cancer Trained * Pre	0.547639	0.0674988	0.371592	0.609583	0.0674988	Healthy Aged-matched Trained * Post up vs Healthy Aged-matched Trained * Pre	0.00103174	Healthy Aged-matched Trained * Post up vs Healthy Aged-matched Trained * Pre	0.758631	0.0399688	0.0965121	0.310664	0.0399688	Cancer Untrained * Post up vs Cancer Untrained * Pre	0.000741035	Cancer Untrained * Post up vs Cancer Untrained * Pre	0.248351	0.152064	1.39698	1.18194	0.152064	Cancer Trained * Pre up vs Cancer Untrained * Pre	0.00276665	Cancer Trained * Pre up vs Cancer Untrained * Pre	0.0207038	0.28681	6.09914	2.46964	0.28681	Cancer Trained * Pre up vs Healthy Aged-matched Trained * Pre	0.00492541	Cancer Trained * Pre up vs Healthy Aged-matched Trained * Pre	0.0637301	-0.235328	3.76391	-1.94008	-0.235328	Cancer Trained * Post down vs Cancer Untrained * Post	-0.00379447	Cancer Trained * Post down vs Cancer Untrained * Post	0.280474	-0.128112	1.21691	-1.10314	-0.128112	Cancer Trained * Post down vs Healthy Aged-matched Trained * Post	-0.0019264	Cancer Trained * Post down vs Healthy Aged-matched Trained * Post	2.18476	0.401811	0.919576	1
136263	cg24222440	TTC36	0.0881357	11		ENST00000534358.1;ENST00000533501.1;ENST00000532597.1;ENST00000525992.2;ENST00000554407	3'UTR;TSS1500;3'UTR;3'UTR;3'UTR;3'UTR;3'UTR	MLL;TTC36;RP11-770J1.3;RP11-770J1.3;RP11-770J1.3;RP11-770J1.3;RP11-770J1.3				N_Shelf	chr11:118401235-118402069	NM_001080441	TSS1500	TTC36	0.00779934	0.22946	8.3685	2.89284	0.22946	Cancer Trained * Post up vs Cancer Trained * Pre	0.0120964	Cancer Trained * Post up vs Cancer Trained * Pre	0.435921	0.0573341	0.626962	0.791809	0.0573341	Healthy Aged-matched Trained * Post up vs Healthy Aged-matched Trained * Pre	0.00324011	Healthy Aged-matched Trained * Post up vs Healthy Aged-matched Trained * Pre	0.360055	0.0784432	0.869344	0.932386	0.0784432	Cancer Untrained * Post up vs Cancer Untrained * Pre	0.00428636	Cancer Untrained * Post up vs Cancer Untrained * Pre	0.85289	-0.015763	0.0351041	-0.187361	-0.015763	Cancer Trained * Pre down vs Cancer Untrained * Pre	-0.000874177	Cancer Trained * Pre down vs Cancer Untrained * Pre	0.322023	-0.0767267	1.02074	-1.01032	-0.0767267	Cancer Trained * Pre down vs Healthy Aged-matched Trained * Pre	-0.00381313	Cancer Trained * Pre down vs Healthy Aged-matched Trained * Pre	0.100561	0.135254	2.90759	1.70516	0.135254	Cancer Trained * Post up vs Cancer Untrained * Post	0.00693588	Cancer Trained * Post up vs Cancer Untrained * Post	0.220659	0.0953992	1.57802	1.25619	0.0953992	Cancer Trained * Post up vs Healthy Aged-matched Trained * Post	0.00504318	Cancer Trained * Post up vs Healthy Aged-matched Trained * Post	2.18444	0.171798	0.39323	1
531029	cg01115627	RPL19P12	0.0881509	7		ENST00000479761.1;ENST00000422589.1;ENST00000465647.1;ENST00000418294.1;ENST00000417955	3'UTR;5'UTR;5'UTR;5'UTR;5'UTR;5'UTR;5'UTR;5'UTR	NAPEPLD;NAPEPLD;NAPEPLD;NAPEPLD;NAPEPLD;NAPEPLD;NAPEPLD;NAPEPLD						NR_026660;NM_001122838;NM_198990	TSS1500;5'UTR;5'UTR	RPL19P12;NAPEPLD;NAPEPLD	0.00545044	0.520045	9.25696	3.04253	0.520045	Cancer Trained * Post up vs Cancer Trained * Pre	0.022527	Cancer Trained * Post up vs Cancer Trained * Pre	0.780759	0.0438996	0.0791567	0.281348	0.0438996	Healthy Aged-matched Trained * Post up vs Healthy Aged-matched Trained * Pre	0.00204218	Healthy Aged-matched Trained * Post up vs Healthy Aged-matched Trained * Pre	0.943279	-0.0130292	0.00516497	-0.0718677	-0.0130292	Cancer Untrained * Post down vs Cancer Untrained * Pre	-0.000373355	Cancer Untrained * Post down vs Cancer Untrained * Pre	0.545047	-0.111235	0.37646	-0.613563	-0.111235	Cancer Trained * Pre down vs Cancer Untrained * Pre	-0.00585542	Cancer Trained * Pre down vs Cancer Untrained * Pre	0.314416	-0.16801	1.05402	-1.02665	-0.16801	Cancer Trained * Pre down vs Healthy Aged-matched Trained * Pre	-0.00907335	Cancer Trained * Pre down vs Healthy Aged-matched Trained * Pre	0.0207813	0.421839	6.09088	2.46797	0.421839	Cancer Trained * Post up vs Cancer Untrained * Post	0.0170449	Cancer Trained * Post up vs Cancer Untrained * Post	0.0713997	0.308135	3.54534	1.88291	0.308135	Cancer Trained * Post up vs Healthy Aged-matched Trained * Post	0.0114114	Cancer Trained * Post up vs Healthy Aged-matched Trained * Post	2.18432	0.7977	1.82597	1
592158	cg09889680	UBE2L3	0.088158	22		ENST00000496722.1	5'UTR	UBE2L3		Promoter_Associated	22:21921685-21923206	S_Shore	chr22:21921936-21922715	NR_028436;NR_028437;NM_003347	Body;Body;Body	UBE2L3;UBE2L3;UBE2L3	0.00403624	-0.327348	10.0249	-3.16621	-0.327348	Cancer Trained * Post down vs Cancer Trained * Pre	-0.00814205	Cancer Trained * Post down vs Cancer Trained * Pre	0.795649	0.0247052	0.0685199	0.261763	0.0247052	Healthy Aged-matched Trained * Post up vs Healthy Aged-matched Trained * Pre	0.000638778	Healthy Aged-matched Trained * Post up vs Healthy Aged-matched Trained * Pre	0.503943	-0.074359	0.459806	-0.67809	-0.074359	Cancer Untrained * Post down vs Cancer Untrained * Pre	-0.00179103	Cancer Untrained * Post down vs Cancer Untrained * Pre	0.143189	0.165755	2.28476	1.51154	0.165755	Cancer Trained * Pre up vs Cancer Untrained * Pre	0.00453181	Cancer Trained * Pre up vs Cancer Untrained * Pre	0.0461062	0.207746	4.40465	2.09873	0.207746	Cancer Trained * Pre up vs Healthy Aged-matched Trained * Pre	0.00559245	Cancer Trained * Pre up vs Healthy Aged-matched Trained * Pre	0.406807	-0.0872343	0.711925	-0.843756	-0.0872343	Cancer Trained * Post down vs Cancer Untrained * Post	-0.0018192	Cancer Trained * Post down vs Cancer Untrained * Post	0.157329	-0.144308	2.12535	-1.45786	-0.144308	Cancer Trained * Post down vs Healthy Aged-matched Trained * Post	-0.00318838	Cancer Trained * Post down vs Healthy Aged-matched Trained * Post	2.18426	0.291846	0.668068	1
423322	cg19062443		0.0881602	8													0.00921766	0.269568	7.96445	2.82214	0.269568	Cancer Trained * Post up vs Cancer Trained * Pre	0.0167744	Cancer Trained * Post up vs Cancer Trained * Pre	0.487122	-0.061503	0.497499	-0.705336	-0.061503	Healthy Aged-matched Trained * Post down vs Healthy Aged-matched Trained * Pre	-0.00381857	Healthy Aged-matched Trained * Post down vs Healthy Aged-matched Trained * Pre	0.975189	0.0031826	0.000986803	0.0314134	0.0031826	Cancer Untrained * Post up vs Cancer Untrained * Pre	0.000181347	Cancer Untrained * Post up vs Cancer Untrained * Pre	0.779141	-0.0287207	0.0803628	-0.283483	-0.0287207	Cancer Trained * Pre down vs Cancer Untrained * Pre	-0.0019738	Cancer Trained * Pre down vs Cancer Untrained * Pre	0.135698	-0.140997	2.377	-1.54175	-0.140997	Cancer Trained * Pre down vs Healthy Aged-matched Trained * Pre	-0.00915317	Cancer Trained * Pre down vs Healthy Aged-matched Trained * Pre	0.0198647	0.237665	6.19083	2.48814	0.237665	Cancer Trained * Post up vs Cancer Untrained * Post	0.0146192	Cancer Trained * Post up vs Cancer Untrained * Post	0.0480923	0.190074	4.31968	2.07838	0.190074	Cancer Trained * Post up vs Healthy Aged-matched Trained * Post	0.0114398	Cancer Trained * Post up vs Healthy Aged-matched Trained * Post	2.18424	0.24911	0.570245	1
444658	cg04916984	PTPN11	0.0881836	12		ENST00000392597.1;ENST00000351677.2;ENST00000392596.3;ENST00000531326.1;ENST00000551291	TSS1500;TSS1500;TSS1500;5'UTR;5'UTR	PTPN11;PTPN11;PTPN11;PTPN11;RPL6		Promoter_Associated	12:112856111-112857998	N_Shore	chr12:112856457-112857243	NM_002834	TSS200	PTPN11	0.0078497	-0.428065	8.35281	-2.89012	-0.428065	Cancer Trained * Post down vs Cancer Trained * Pre	-0.00854447	Cancer Trained * Post down vs Cancer Trained * Pre	0.917391	0.0141664	0.0109777	0.104774	0.0141664	Healthy Aged-matched Trained * Post up vs Healthy Aged-matched Trained * Pre	0.000257938	Healthy Aged-matched Trained * Post up vs Healthy Aged-matched Trained * Pre	0.593127	0.085029	0.292951	0.541249	0.085029	Cancer Untrained * Post up vs Cancer Untrained * Pre	0.00167447	Cancer Untrained * Post up vs Cancer Untrained * Pre	0.112125	0.2587	2.71178	1.64675	0.2587	Cancer Trained * Pre up vs Cancer Untrained * Pre	0.00560607	Cancer Trained * Pre up vs Cancer Untrained * Pre	0.0208398	0.349799	6.08467	2.46671	0.349799	Cancer Trained * Pre up vs Healthy Aged-matched Trained * Pre	0.00717766	Cancer Trained * Pre up vs Healthy Aged-matched Trained * Pre	0.0982405	-0.254394	2.95003	-1.71757	-0.254394	Cancer Trained * Post down vs Cancer Untrained * Post	-0.00461287	Cancer Trained * Post down vs Cancer Untrained * Post	0.520465	-0.0924331	0.42487	-0.65182	-0.0924331	Cancer Trained * Post down vs Healthy Aged-matched Trained * Post	-0.00162475	Cancer Trained * Post down vs Healthy Aged-matched Trained * Post	2.18404	0.598906	1.37109	1
374124	cg26889735	GJB2	0.0882002	13		ENST00000382848.4;ENST00000382844.1	5'UTR;TSS200	GJB2;GJB2				N_Shelf	chr13:20766208-20767779	NM_004004	5'UTR	GJB2	0.00599213	0.368472	9.01912	3.00319	0.368472	Cancer Trained * Post up vs Cancer Trained * Pre	0.0187488	Cancer Trained * Post up vs Cancer Trained * Pre	0.956538	-0.0061655	0.00303022	-0.0550474	-0.0061655	Healthy Aged-matched Trained * Post down vs Healthy Aged-matched Trained * Pre	-1.56959e-06	Healthy Aged-matched Trained * Post down vs Healthy Aged-matched Trained * Pre	0.780604	-0.0366403	0.0792721	-0.281553	-0.0366403	Cancer Untrained * Post down vs Cancer Untrained * Pre	-0.00166934	Cancer Untrained * Post down vs Cancer Untrained * Pre	0.453879	-0.0990109	0.578854	-0.760824	-0.0990109	Cancer Trained * Pre down vs Cancer Untrained * Pre	-0.00495706	Cancer Trained * Pre down vs Cancer Untrained * Pre	0.131053	-0.183392	2.43727	-1.56118	-0.183392	Cancer Trained * Pre down vs Healthy Aged-matched Trained * Pre	-0.00978001	Cancer Trained * Pre down vs Healthy Aged-matched Trained * Pre	0.0195684	0.306101	6.22423	2.49484	0.306101	Cancer Trained * Post up vs Cancer Untrained * Post	0.0154611	Cancer Trained * Post up vs Cancer Untrained * Post	0.116056	0.191246	2.6505	1.62804	0.191246	Cancer Trained * Post up vs Healthy Aged-matched Trained * Post	0.0089704	Cancer Trained * Post up vs Healthy Aged-matched Trained * Post	2.18391	0.41095	0.940859	1
76037	cg18341634	KTN1	0.0882077	14		ENST00000335142.5;ENST00000535211.1;ENST00000395309.3;ENST00000554567.1;ENST00000555498	5'UTR;5'UTR;TSS1500;TSS1500;TSS1500;TSS1500;TSS1500;TSS1500;TSS1500;1stExon;1stExon;1st	KTN1-AS1;KTN1-AS1;KTN1;KTN1;KTN1;KTN1;KTN1;KTN1;KTN1;KTN1-AS1;KTN1-AS1;KTN1-AS1;KTN1-AS		Promoter_Associated	14:56046503-56046997	Island	chr14:56046634-56047986	NM_001079522;NR_027123;NM_182926;NM_001079521;NM_004986	TSS1500;Body;TSS1500;TSS1500;TSS1500	KTN1;C14orf33;KTN1;KTN1;KTN1	0.00524441	-0.2734	9.35429	-3.05848	-0.2734	Cancer Trained * Post down vs Cancer Trained * Pre	-0.00546812	Cancer Trained * Post down vs Cancer Trained * Pre	0.777918	0.0232646	0.0812808	0.285098	0.0232646	Healthy Aged-matched Trained * Post up vs Healthy Aged-matched Trained * Pre	0.000492016	Healthy Aged-matched Trained * Post up vs Healthy Aged-matched Trained * Pre	0.288064	-0.102918	1.17828	-1.08548	-0.102918	Cancer Untrained * Post down vs Cancer Untrained * Pre	-0.00197687	Cancer Untrained * Post down vs Cancer Untrained * Pre	0.648668	0.0437245	0.212672	0.461164	0.0437245	Cancer Trained * Pre up vs Cancer Untrained * Pre	0.000897782	Cancer Trained * Pre up vs Cancer Untrained * Pre	0.143221	0.129355	2.28437	1.51141	0.129355	Cancer Trained * Pre up vs Healthy Aged-matched Trained * Pre	0.00266505	Cancer Trained * Pre up vs Healthy Aged-matched Trained * Pre	0.168533	-0.126757	2.01075	-1.41801	-0.126757	Cancer Trained * Post down vs Cancer Untrained * Post	-0.00259346	Cancer Trained * Post down vs Cancer Untrained * Post	0.0618647	-0.16731	3.8216	-1.95489	-0.16731	Cancer Trained * Post down vs Healthy Aged-matched Trained * Post	-0.00329508	Cancer Trained * Post down vs Healthy Aged-matched Trained * Post	2.18384	0.218131	0.49942	1
431548	cg16983759	C18orf22	0.0882195	18		ENST00000569722.1;ENST00000562771.1	5'UTR;5'UTR	RP11-795F19.1;RP11-795F19.1		Promoter_Associated	18:77793119-77795128	Island	chr18:77794360-77794761	NM_024805	Body	C18orf22	0.00473352	-0.585465	9.61486	-3.10078	-0.585465	Cancer Trained * Post down vs Cancer Trained * Pre	-0.0148262	Cancer Trained * Post down vs Cancer Trained * Pre	0.41914	-0.141591	0.674826	-0.821478	-0.141591	Healthy Aged-matched Trained * Post down vs Healthy Aged-matched Trained * Pre	-0.00208944	Healthy Aged-matched Trained * Post down vs Healthy Aged-matched Trained * Pre	0.662795	-0.0883755	0.194738	-0.441292	-0.0883755	Cancer Untrained * Post down vs Cancer Untrained * Pre	-0.00199556	Cancer Untrained * Post down vs Cancer Untrained * Pre	0.252724	0.234468	1.37074	1.17079	0.234468	Cancer Trained * Pre up vs Cancer Untrained * Pre	0.00650431	Cancer Trained * Pre up vs Cancer Untrained * Pre	0.121512	0.289767	2.56937	1.60293	0.289767	Cancer Trained * Pre up vs Healthy Aged-matched Trained * Pre	0.00818376	Cancer Trained * Pre up vs Healthy Aged-matched Trained * Pre	0.176508	-0.262622	1.93465	-1.39092	-0.262622	Cancer Trained * Post down vs Cancer Untrained * Post	-0.00632634	Cancer Trained * Post down vs Cancer Untrained * Post	0.402036	-0.154108	0.726737	-0.852489	-0.154108	Cancer Trained * Post down vs Healthy Aged-matched Trained * Post	-0.00455302	Cancer Trained * Post down vs Healthy Aged-matched Trained * Post	2.18375	0.973132	2.22812	1
560556	cg15341874	RPL39	0.0882252	X		ENST00000468844.1;ENST00000361575.3	TSS1500;TSS1500	RPL39;RPL39				S_Shore	chrX:118925157-118926129	NM_001000	TSS1500	RPL39	0.00755672	0.533348	8.44565	2.90614	0.533348	Cancer Trained * Post up vs Cancer Trained * Pre	0.0590342	Cancer Trained * Post up vs Cancer Trained * Pre	0.16342	0.240566	2.06187	1.43592	0.240566	Healthy Aged-matched Trained * Post up vs Healthy Aged-matched Trained * Pre	0.026959	Healthy Aged-matched Trained * Post up vs Healthy Aged-matched Trained * Pre	0.64168	0.091696	0.221901	0.471064	0.091696	Cancer Untrained * Post up vs Cancer Untrained * Pre	0.00943958	Cancer Untrained * Post up vs Cancer Untrained * Pre	0.188725	-0.263026	1.82582	-1.35123	-0.263026	Cancer Trained * Pre down vs Cancer Untrained * Pre	-0.0324264	Cancer Trained * Pre down vs Cancer Untrained * Pre	0.27597	-0.195703	1.2405	-1.11378	-0.195703	Cancer Trained * Pre down vs Healthy Aged-matched Trained * Pre	-0.0217422	Cancer Trained * Pre down vs Healthy Aged-matched Trained * Pre	0.339725	0.178625	0.947324	0.973306	0.178625	Cancer Trained * Post up vs Cancer Untrained * Post	0.0171682	Cancer Trained * Post up vs Cancer Untrained * Post	0.585519	0.0970789	0.305246	0.552491	0.0970789	Cancer Trained * Post up vs Healthy Aged-matched Trained * Post	0.0103329	Cancer Trained * Post up vs Healthy Aged-matched Trained * Post	2.1837	0.919372	2.10508	1
616785	cg02183903		0.088237	8	RDMR					Unclassified_Cell_type_specific	8:37557298-37558262	N_Shore	chr8:37557927-37558887				0.009479	0.577803	7.89748	2.81024	0.577803	Cancer Trained * Post up vs Cancer Trained * Pre	0.0292139	Cancer Trained * Post up vs Cancer Trained * Pre	0.124993	0.29794	2.51981	1.58739	0.29794	Healthy Aged-matched Trained * Post up vs Healthy Aged-matched Trained * Pre	0.0140697	Healthy Aged-matched Trained * Post up vs Healthy Aged-matched Trained * Pre	0.626186	-0.107553	0.243233	-0.493186	-0.107553	Cancer Untrained * Post down vs Cancer Untrained * Pre	-0.00754298	Cancer Untrained * Post down vs Cancer Untrained * Pre	0.0722247	-0.40935	3.52343	-1.87708	-0.40935	Cancer Trained * Pre down vs Cancer Untrained * Pre	-0.0203124	Cancer Trained * Pre down vs Cancer Untrained * Pre	0.307398	-0.205114	1.0857	-1.04197	-0.205114	Cancer Trained * Pre down vs Healthy Aged-matched Trained * Pre	-0.00932473	Cancer Trained * Pre down vs Healthy Aged-matched Trained * Pre	0.191529	0.276006	1.80205	1.3424	0.276006	Cancer Trained * Post up vs Cancer Untrained * Post	0.0164445	Cancer Trained * Post up vs Cancer Untrained * Post	0.707361	0.0747486	0.144186	0.379719	0.0747486	Cancer Trained * Post up vs Healthy Aged-matched Trained * Post	0.00581956	Cancer Trained * Post up vs Healthy Aged-matched Trained * Post	2.1836	1.15386	2.64211	1
235823	cg10090116	RECQL5	0.0882394	17		ENST00000375215.3;ENST00000375215.3;ENST00000443199.2;ENST00000443199.2	1stExon;5'UTR;1stExon;5'UTR	C17orf109;C17orf109;RECQL5;RECQL5		Unclassified	17:73629934-73630210	S_Shelf	chr17:73627542-73627824	NM_004259;NM_001162995;NM_001162995	Body;1stExon;5'UTR	RECQL5;LOC643008;LOC643008	0.00500538	-0.403306	9.47258	-3.07776	-0.403306	Cancer Trained * Post down vs Cancer Trained * Pre	-0.0206155	Cancer Trained * Post down vs Cancer Trained * Pre	0.50351	-0.0811975	0.46075	-0.678785	-0.0811975	Healthy Aged-matched Trained * Post down vs Healthy Aged-matched Trained * Pre	-0.00427928	Healthy Aged-matched Trained * Post down vs Healthy Aged-matched Trained * Pre	0.411928	0.115979	0.696316	0.834455	0.115979	Cancer Untrained * Post up vs Cancer Untrained * Pre	0.00630285	Cancer Untrained * Post up vs Cancer Untrained * Pre	0.120886	0.223181	2.57846	1.60576	0.223181	Cancer Trained * Pre up vs Cancer Untrained * Pre	0.0122299	Cancer Trained * Pre up vs Cancer Untrained * Pre	0.205663	0.163023	1.68844	1.2994	0.163023	Cancer Trained * Pre up vs Healthy Aged-matched Trained * Pre	0.00893673	Cancer Trained * Pre up vs Healthy Aged-matched Trained * Pre	0.0328085	-0.296104	5.10608	-2.25966	-0.296104	Cancer Trained * Post down vs Cancer Untrained * Post	-0.0146884	Cancer Trained * Post down vs Cancer Untrained * Post	0.216475	-0.159086	1.60786	-1.26802	-0.159086	Cancer Trained * Post down vs Healthy Aged-matched Trained * Post	-0.00739952	Cancer Trained * Post down vs Healthy Aged-matched Trained * Post	2.18358	0.468685	1.0732	1
333736	cg12361046	CHSY1	0.0882421	15										NM_014918	Body	CHSY1	0.00391725	0.317373	10.1026	3.17845	0.317373	Cancer Trained * Post up vs Cancer Trained * Pre	0.0134488	Cancer Trained * Post up vs Cancer Trained * Pre	0.746118	0.0298397	0.107167	0.327364	0.0298397	Healthy Aged-matched Trained * Post up vs Healthy Aged-matched Trained * Pre	0.000751028	Healthy Aged-matched Trained * Post up vs Healthy Aged-matched Trained * Pre	0.496959	0.0730068	0.475189	0.689339	0.0730068	Cancer Untrained * Post up vs Cancer Untrained * Pre	0.00270958	Cancer Untrained * Post up vs Cancer Untrained * Pre	0.170776	-0.149361	1.98891	-1.41029	-0.149361	Cancer Trained * Pre down vs Cancer Untrained * Pre	-0.00683918	Cancer Trained * Pre down vs Cancer Untrained * Pre	0.139585	-0.145878	2.32841	-1.52591	-0.145878	Cancer Trained * Pre down vs Healthy Aged-matched Trained * Pre	-0.00672583	Cancer Trained * Pre down vs Healthy Aged-matched Trained * Pre	0.350478	0.095005	0.905283	0.951463	0.095005	Cancer Trained * Post up vs Cancer Untrained * Post	0.00390006	Cancer Trained * Post up vs Cancer Untrained * Post	0.150904	0.141656	2.19557	1.48175	0.141656	Cancer Trained * Post up vs Healthy Aged-matched Trained * Post	0.00597196	Cancer Trained * Post up vs Healthy Aged-matched Trained * Post	2.18356	0.272134	0.623144	1
16130	cg20458353		0.0882446	7													0.00463135	0.381196	9.67065	3.10977	0.381196	Cancer Trained * Post up vs Cancer Trained * Pre	0.0101143	Cancer Trained * Post up vs Cancer Trained * Pre	0.938696	-0.00869306	0.00603513	-0.0776861	-0.00869306	Healthy Aged-matched Trained * Post down vs Healthy Aged-matched Trained * Pre	2.84016e-05	Healthy Aged-matched Trained * Post up vs Healthy Aged-matched Trained * Pre	0.317963	-0.132486	1.03836	-1.019	-0.132486	Cancer Untrained * Post down vs Cancer Untrained * Pre	-0.00379951	Cancer Untrained * Post down vs Cancer Untrained * Pre	0.0935663	-0.226659	3.03915	-1.74332	-0.226659	Cancer Trained * Pre down vs Cancer Untrained * Pre	-0.00637988	Cancer Trained * Pre down vs Cancer Untrained * Pre	0.169863	-0.165881	1.99776	-1.41342	-0.165881	Cancer Trained * Pre down vs Healthy Aged-matched Trained * Pre	-0.00449353	Cancer Trained * Pre down vs Healthy Aged-matched Trained * Pre	0.027477	0.287023	5.48269	2.34151	0.287023	Cancer Trained * Post up vs Cancer Untrained * Post	0.00753394	Cancer Trained * Post up vs Cancer Untrained * Post	0.0678459	0.224007	3.64312	1.9087	0.224007	Cancer Trained * Post up vs Healthy Aged-matched Trained * Post	0.00559238	Cancer Trained * Post up vs Healthy Aged-matched Trained * Post	2.18354	0.41012	0.939117	1
93433	cg02643184	NXN	0.0882694	17		ENST00000571080.1;ENST00000575171.1	3'UTR;3'UTR	NXN;NXN				Island	chr17:881733-883381	NM_022463	Body	NXN	0.00732332	-0.36426	8.52247	-2.91933	-0.36426	Cancer Trained * Post down vs Cancer Trained * Pre	-0.0109595	Cancer Trained * Post down vs Cancer Trained * Pre	0.716293	0.0418668	0.135102	0.367563	0.0418668	Healthy Aged-matched Trained * Post up vs Healthy Aged-matched Trained * Pre	0.0013616	Healthy Aged-matched Trained * Post up vs Healthy Aged-matched Trained * Pre	0.41851	0.108867	0.676678	0.822604	0.108867	Cancer Untrained * Post up vs Cancer Untrained * Pre	0.0037159	Cancer Untrained * Post up vs Cancer Untrained * Pre	0.120227	0.212909	2.58809	1.60875	0.212909	Cancer Trained * Pre up vs Cancer Untrained * Pre	0.00670468	Cancer Trained * Pre up vs Cancer Untrained * Pre	0.0286961	0.277345	5.38981	2.3216	0.277345	Cancer Trained * Pre up vs Healthy Aged-matched Trained * Pre	0.00849045	Cancer Trained * Pre up vs Healthy Aged-matched Trained * Pre	0.0473901	-0.260217	4.34926	-2.08549	-0.260217	Cancer Trained * Post down vs Cancer Untrained * Post	-0.00797074	Cancer Trained * Post down vs Cancer Untrained * Post	0.291327	-0.128781	1.16208	-1.078	-0.128781	Cancer Trained * Post down vs Healthy Aged-matched Trained * Post	-0.00383067	Cancer Trained * Post down vs Healthy Aged-matched Trained * Post	2.18333	0.4249	0.973054	1
76870	cg11227077	MRPS9	0.0882875	2		ENST00000258455.3;ENST00000456519.1	TSS200;3'UTR	MRPS9;AC010884.1		Promoter_Associated	2:105653764-105655104	Island	chr2:105654249-105654771	NM_182640	TSS200	MRPS9	0.00848629	-0.341316	8.16356	-2.85719	-0.341316	Cancer Trained * Post down vs Cancer Trained * Pre	-0.00630033	Cancer Trained * Post down vs Cancer Trained * Pre	0.980871	-0.00264096	0.000586507	-0.0242179	-0.00264096	Healthy Aged-matched Trained * Post down vs Healthy Aged-matched Trained * Pre	-0.000312365	Healthy Aged-matched Trained * Post down vs Healthy Aged-matched Trained * Pre	0.779246	-0.035901	0.080284	-0.283344	-0.035901	Cancer Untrained * Post down vs Cancer Untrained * Pre	-0.000565918	Cancer Untrained * Post down vs Cancer Untrained * Pre	0.464902	0.0940362	0.550814	0.742169	0.0940362	Cancer Trained * Pre up vs Cancer Untrained * Pre	0.00199383	Cancer Trained * Pre up vs Cancer Untrained * Pre	0.0407095	0.246844	4.65801	2.15824	0.246844	Cancer Trained * Pre up vs Healthy Aged-matched Trained * Pre	0.00449635	Cancer Trained * Pre up vs Healthy Aged-matched Trained * Pre	0.0890136	-0.211378	3.13104	-1.76947	-0.211378	Cancer Trained * Post down vs Cancer Untrained * Post	-0.00374058	Cancer Trained * Post down vs Cancer Untrained * Post	0.429595	-0.0918308	0.644662	-0.802909	-0.0918308	Cancer Trained * Post down vs Healthy Aged-matched Trained * Post	-0.00149161	Cancer Trained * Post down vs Healthy Aged-matched Trained * Post	2.18318	0.389433	0.891893	1
628661	cg19471376	TIMM22	0.0883362	17		ENST00000327158.2	TSS200	TIMM22		Promoter_Associated	17:899606-900905	Island	chr17:899842-900763	NM_013337	TSS200	TIMM22	0.00913294	-0.334581	7.98661	-2.82606	-0.334581	Cancer Trained * Post down vs Cancer Trained * Pre	-0.00623893	Cancer Trained * Post down vs Cancer Trained * Pre	0.303544	-0.113532	1.10352	-1.05049	-0.113532	Healthy Aged-matched Trained * Post down vs Healthy Aged-matched Trained * Pre	-0.00208289	Healthy Aged-matched Trained * Post down vs Healthy Aged-matched Trained * Pre	0.736112	-0.0427936	0.116135	-0.340786	-0.0427936	Cancer Untrained * Post down vs Cancer Untrained * Pre	-0.000643416	Cancer Untrained * Post down vs Cancer Untrained * Pre	0.14242	0.190191	2.29396	1.51458	0.190191	Cancer Trained * Pre up vs Cancer Untrained * Pre	0.00391279	Cancer Trained * Pre up vs Cancer Untrained * Pre	0.0698521	0.214687	3.58722	1.894	0.214687	Cancer Trained * Pre up vs Healthy Aged-matched Trained * Pre	0.00416949	Cancer Trained * Pre up vs Healthy Aged-matched Trained * Pre	0.398966	-0.101597	0.736411	-0.858144	-0.101597	Cancer Trained * Post down vs Cancer Untrained * Post	-0.00168272	Cancer Trained * Post down vs Cancer Untrained * Post	0.955687	-0.0063621	0.00315028	-0.0561274	-0.0063621	Cancer Trained * Post down vs Healthy Aged-matched Trained * Post	1.34518e-05	Cancer Trained * Post up vs Healthy Aged-matched Trained * Post	2.18278	0.382438	0.876034	1
124553	cg09070944	ANAPC5	0.0883372	12		ENST00000536416.1;ENST00000544442.1;ENST00000544442.1;ENST00000541887.1;ENST00000539871	3'UTR;5'UTR;1stExon;1stExon;1stExon;1stExon;1stExon;TSS200;TSS200;5'UTR;5'UTR;5'UTR;TSS	ANAPC5;ANAPC5;ANAPC5;ANAPC5;ANAPC5;ANAPC5;ANAPC5;ANAPC5;ANAPC5;ANAPC5;ANAPC5;ANAPC5;ANA		Promoter_Associated	12:121789558-121790721	Island	chr12:121789970-121790274	NM_016237;NM_001137559;NM_016237	1stExon;5'UTR;5'UTR	ANAPC5;ANAPC5;ANAPC5	0.00454855	-0.43672	9.71686	-3.11719	-0.43672	Cancer Trained * Post down vs Cancer Trained * Pre	-0.00448851	Cancer Trained * Post down vs Cancer Trained * Pre	0.780666	-0.0359983	0.0792255	-0.28147	-0.0359983	Healthy Aged-matched Trained * Post down vs Healthy Aged-matched Trained * Pre	-0.000292646	Healthy Aged-matched Trained * Post down vs Healthy Aged-matched Trained * Pre	0.944171	0.0105112	0.00500349	0.0707354	0.0105112	Cancer Untrained * Post up vs Cancer Untrained * Pre	0.000272755	Cancer Untrained * Post up vs Cancer Untrained * Pre	0.0430799	0.316706	4.54235	2.13128	0.316706	Cancer Trained * Pre up vs Cancer Untrained * Pre	0.00347915	Cancer Trained * Pre up vs Cancer Untrained * Pre	0.0417322	0.287915	4.60721	2.14644	0.287915	Cancer Trained * Pre up vs Healthy Aged-matched Trained * Pre	0.00314547	Cancer Trained * Pre up vs Healthy Aged-matched Trained * Pre	0.360428	-0.130525	0.867973	-0.93165	-0.130525	Cancer Trained * Post down vs Cancer Untrained * Post	-0.00128212	Cancer Trained * Post down vs Cancer Untrained * Post	0.408329	-0.112806	0.707255	-0.840985	-0.112806	Cancer Trained * Post down vs Healthy Aged-matched Trained * Post	-0.00105039	Cancer Trained * Post down vs Healthy Aged-matched Trained * Post	2.18277	0.535547	1.22676	1
701683	cg11992131		0.088355	20													0.00438343	0.423161	9.81182	3.13238	0.423161	Cancer Trained * Post up vs Cancer Trained * Pre	0.0345177	Cancer Trained * Post up vs Cancer Trained * Pre	0.437646	0.0972763	0.622205	0.7888	0.0972763	Healthy Aged-matched Trained * Post up vs Healthy Aged-matched Trained * Pre	0.00785128	Healthy Aged-matched Trained * Post up vs Healthy Aged-matched Trained * Pre	0.768381	0.0426587	0.0886342	0.297715	0.0426587	Cancer Untrained * Post up vs Cancer Untrained * Pre	0.00380418	Cancer Untrained * Post up vs Cancer Untrained * Pre	0.187756	-0.194054	1.83413	-1.3543	-0.194054	Cancer Trained * Pre down vs Cancer Untrained * Pre	-0.0167154	Cancer Trained * Pre down vs Cancer Untrained * Pre	0.109211	-0.214832	2.75882	-1.66097	-0.214832	Cancer Trained * Pre down vs Healthy Aged-matched Trained * Pre	-0.0179075	Cancer Trained * Pre down vs Healthy Aged-matched Trained * Pre	0.179757	0.186448	1.90483	1.38015	0.186448	Cancer Trained * Post up vs Cancer Untrained * Post	0.0139982	Cancer Trained * Post up vs Cancer Untrained * Post	0.398716	0.111053	0.737204	0.858606	0.111053	Cancer Trained * Post up vs Healthy Aged-matched Trained * Post	0.00875893	Cancer Trained * Post up vs Healthy Aged-matched Trained * Post	2.18262	0.49791	1.14062	1
186459	cg20582984	GNASAS	0.0883731	20	CDMR	ENST00000443966.1;ENST00000467227.1;ENST00000371098.2;ENST00000453292.1;ENST00000419558	TSS1500;TSS1500;3'UTR;3'UTR;3'UTR;3'UTR;5'UTR;5'UTR;5'UTR;5'UTR;5'UTR;5'UTR;3'UTR	GNAS-AS1;GNAS;GNAS;GNAS;GNAS;GNAS;GNAS;GNAS;GNAS;GNAS;GNAS;GNAS;GNAS-AS1				S_Shore	chr20:57415135-57417153	NR_002785;NM_016592	Body;3'UTR	GNASAS;GNAS	0.00852442	0.212753	8.15272	2.8553	0.212753	Cancer Trained * Post up vs Cancer Trained * Pre	0.0349631	Cancer Trained * Post up vs Cancer Trained * Pre	0.204551	0.0886089	1.69702	1.3027	0.0886089	Healthy Aged-matched Trained * Post up vs Healthy Aged-matched Trained * Pre	0.0145017	Healthy Aged-matched Trained * Post up vs Healthy Aged-matched Trained * Pre	0.352244	0.0749155	0.89855	0.947919	0.0749155	Cancer Untrained * Post up vs Cancer Untrained * Pre	0.0120483	Cancer Untrained * Post up vs Cancer Untrained * Pre	0.283465	-0.0866297	1.20152	-1.09614	-0.0866297	Cancer Trained * Pre down vs Cancer Untrained * Pre	-0.0143956	Cancer Trained * Pre down vs Cancer Untrained * Pre	0.327854	-0.071195	0.995951	-0.997973	-0.071195	Cancer Trained * Pre down vs Healthy Aged-matched Trained * Pre	-0.0118099	Cancer Trained * Pre down vs Healthy Aged-matched Trained * Pre	0.498255	0.0512078	0.472306	0.687245	0.0512078	Cancer Trained * Post up vs Cancer Untrained * Post	0.0085192	Cancer Trained * Post up vs Cancer Untrained * Post	0.464874	0.0529492	0.550882	0.742214	0.0529492	Cancer Trained * Post up vs Healthy Aged-matched Trained * Post	0.00865161	Cancer Trained * Post up vs Healthy Aged-matched Trained * Post	2.18247	0.151464	0.347	1
382469	cg17707493	C17orf53	0.0883842	17								S_Shelf	chr17:42219153-42219616	NM_024032;NM_001171251	Body;Body	C17orf53;C17orf53	0.00853365	0.295264	8.1501	2.85484	0.295264	Cancer Trained * Post up vs Cancer Trained * Pre	0.0194886	Cancer Trained * Post up vs Cancer Trained * Pre	0.210907	0.12123	1.64872	1.28402	0.12123	Healthy Aged-matched Trained * Post up vs Healthy Aged-matched Trained * Pre	0.00827145	Healthy Aged-matched Trained * Post up vs Healthy Aged-matched Trained * Pre	0.301835	0.115655	1.11152	1.05429	0.115655	Cancer Untrained * Post up vs Cancer Untrained * Pre	0.00889002	Cancer Untrained * Post up vs Cancer Untrained * Pre	0.461751	-0.0819977	0.558718	-0.747474	-0.0819977	Cancer Trained * Pre down vs Cancer Untrained * Pre	-0.0046454	Cancer Trained * Pre down vs Cancer Untrained * Pre	0.380096	-0.0884795	0.798391	-0.893527	-0.0884795	Cancer Trained * Pre down vs Healthy Aged-matched Trained * Pre	-0.00600313	Cancer Trained * Pre down vs Healthy Aged-matched Trained * Pre	0.354313	0.0976116	0.890727	0.943783	0.0976116	Cancer Trained * Post up vs Cancer Untrained * Post	0.00595323	Cancer Trained * Post up vs Cancer Untrained * Post	0.39581	0.0855542	0.74647	0.863985	0.0855542	Cancer Trained * Post up vs Healthy Aged-matched Trained * Post	0.00521407	Cancer Trained * Post up vs Healthy Aged-matched Trained * Post	2.18238	0.291809	0.668557	1
790690	cg24580252		0.088386	15								N_Shore	chr15:35385071-35385301				0.00945222	0.279724	7.90424	2.81145	0.279724	Cancer Trained * Post up vs Cancer Trained * Pre	0.0153763	Cancer Trained * Post up vs Cancer Trained * Pre	0.718335	0.0331324	0.133072	0.364791	0.0331324	Healthy Aged-matched Trained * Post up vs Healthy Aged-matched Trained * Pre	0.00183059	Healthy Aged-matched Trained * Post up vs Healthy Aged-matched Trained * Pre	0.388838	0.0925497	0.769125	0.876998	0.0925497	Cancer Untrained * Post up vs Cancer Untrained * Pre	0.00538796	Cancer Untrained * Post up vs Cancer Untrained * Pre	0.13804	-0.161689	2.34752	-1.53216	-0.161689	Cancer Trained * Pre down vs Cancer Untrained * Pre	-0.00870941	Cancer Trained * Pre down vs Cancer Untrained * Pre	0.0306681	-0.218234	5.24847	-2.29095	-0.218234	Cancer Trained * Pre down vs Healthy Aged-matched Trained * Pre	-0.0120169	Cancer Trained * Pre down vs Healthy Aged-matched Trained * Pre	0.799933	0.0254853	0.0656113	0.256147	0.0254853	Cancer Trained * Post up vs Cancer Untrained * Post	0.00127896	Cancer Trained * Post up vs Cancer Untrained * Post	0.768397	0.0283579	0.0886212	0.297693	0.0283579	Cancer Trained * Post up vs Healthy Aged-matched Trained * Post	0.00152884	Cancer Trained * Post up vs Healthy Aged-matched Trained * Post	2.18237	0.270046	0.6187	1
331826	cg03002114	TMEM117	0.088394	12		ENST00000417623.1;ENST00000546978.1;ENST00000553253.1;ENST00000550623.1;ENST00000550495	TSS1500;5'UTR;5'UTR;5'UTR;3'UTR;3'UTR	TMEM117;TMEM117;TMEM117;TMEM117;TMEM117;TMEM117						NM_001286211;NM_032256;NM_001286212;NM_001286213	Body;Body;Body;Body	TMEM117;TMEM117;TMEM117;TMEM117	0.00630039	0.240029	8.89405	2.98229	0.240029	Cancer Trained * Post up vs Cancer Trained * Pre	0.0109192	Cancer Trained * Post up vs Cancer Trained * Pre	0.616436	0.0372676	0.257287	0.507235	0.0372676	Healthy Aged-matched Trained * Post up vs Healthy Aged-matched Trained * Pre	0.00152885	Healthy Aged-matched Trained * Post up vs Healthy Aged-matched Trained * Pre	0.981337	0.00201709	0.000558307	0.0236285	0.00201709	Cancer Untrained * Post up vs Cancer Untrained * Pre	-3.08514e-05	Cancer Untrained * Post down vs Cancer Untrained * Pre	0.0428843	-0.182126	4.55163	-2.13345	-0.182126	Cancer Trained * Pre down vs Cancer Untrained * Pre	-0.00848042	Cancer Trained * Pre down vs Cancer Untrained * Pre	0.0395368	-0.167379	4.71805	-2.17211	-0.167379	Cancer Trained * Pre down vs Healthy Aged-matched Trained * Pre	-0.00774378	Cancer Trained * Pre down vs Healthy Aged-matched Trained * Pre	0.49386	0.0558852	0.482134	0.694359	0.0558852	Cancer Trained * Post up vs Cancer Untrained * Post	0.00246968	Cancer Trained * Post up vs Cancer Untrained * Post	0.650084	0.0353824	0.210832	0.459164	0.0353824	Cancer Trained * Post up vs Healthy Aged-matched Trained * Post	0.00164662	Cancer Trained * Post up vs Healthy Aged-matched Trained * Post	2.1823	0.176706	0.404861	1
772374	cg10253772	TAAR5	0.0884063	6		ENST00000258034.2	TSS1500	TAAR5						NM_003967	TSS1500	TAAR5	0.00673013	0.571636	8.73044	2.95473	0.571636	Cancer Trained * Post up vs Cancer Trained * Pre	0.0878518	Cancer Trained * Post up vs Cancer Trained * Pre	0.957714	0.00945851	0.0028683	0.0535565	0.00945851	Healthy Aged-matched Trained * Post up vs Healthy Aged-matched Trained * Pre	0.000305732	Healthy Aged-matched Trained * Post up vs Healthy Aged-matched Trained * Pre	0.941255	-0.0152746	0.00554096	-0.0744376	-0.0152746	Cancer Untrained * Post down vs Cancer Untrained * Pre	-0.00155026	Cancer Untrained * Post down vs Cancer Untrained * Pre	0.375899	-0.184998	0.812795	-0.901552	-0.184998	Cancer Trained * Pre down vs Cancer Untrained * Pre	-0.028779	Cancer Trained * Pre down vs Cancer Untrained * Pre	0.638457	-0.088103	0.226239	-0.475646	-0.088103	Cancer Trained * Pre down vs Healthy Aged-matched Trained * Pre	-0.0132923	Cancer Trained * Pre down vs Healthy Aged-matched Trained * Pre	0.0481858	0.401912	4.31578	2.07745	0.401912	Cancer Trained * Post up vs Cancer Untrained * Post	0.0606231	Cancer Trained * Post up vs Cancer Untrained * Post	0.0169169	0.474074	6.55056	2.55941	0.474074	Cancer Trained * Post up vs Healthy Aged-matched Trained * Post	0.0742538	Cancer Trained * Post up vs Healthy Aged-matched Trained * Post	2.1822	1.02096	2.33928	1
496309	cg04465525	DKK3	0.0884077	11		ENST00000528188.1;ENST00000527132.1;ENST00000532873.1;ENST00000326914.8;ENST00000526218	TSS200;3'UTR;3'UTR;5'UTR;3'UTR	DKK3;DKK3;DKK3;DKK3;DKK3						NM_001018057;NM_013253;NM_015881	Body;Body;Body	DKK3;DKK3;DKK3	0.00778055	0.280338	8.37438	2.89385	0.280338	Cancer Trained * Post up vs Cancer Trained * Pre	0.011777	Cancer Trained * Post up vs Cancer Trained * Pre	0.23032	0.108731	1.51174	1.22953	0.108731	Healthy Aged-matched Trained * Post up vs Healthy Aged-matched Trained * Pre	0.00456125	Healthy Aged-matched Trained * Post up vs Healthy Aged-matched Trained * Pre	0.605577	0.0537386	0.273532	0.523003	0.0537386	Cancer Untrained * Post up vs Cancer Untrained * Pre	0.00219881	Cancer Untrained * Post up vs Cancer Untrained * Pre	0.152187	-0.151753	2.18126	-1.47691	-0.151753	Cancer Trained * Pre down vs Cancer Untrained * Pre	-0.0066036	Cancer Trained * Pre down vs Cancer Untrained * Pre	0.460607	-0.0695071	0.561609	-0.749406	-0.0695071	Cancer Trained * Pre down vs Healthy Aged-matched Trained * Pre	-0.00318913	Cancer Trained * Pre down vs Healthy Aged-matched Trained * Pre	0.446989	0.074847	0.596948	0.772624	0.074847	Cancer Trained * Post up vs Cancer Untrained * Post	0.00297457	Cancer Trained * Post up vs Cancer Untrained * Post	0.281465	0.1021	1.21179	1.10081	0.1021	Cancer Trained * Post up vs Healthy Aged-matched Trained * Post	0.00402661	Cancer Trained * Post up vs Healthy Aged-matched Trained * Post	2.18219	0.255985	0.586533	1
429881	cg13392921	SHC4	0.0884207	15		ENST00000559620.1	TSS1500	RP11-138E16.1						NM_203349	Body	SHC4	0.00388319	0.503279	10.1253	3.18202	0.503279	Cancer Trained * Post up vs Cancer Trained * Pre	0.0382755	Cancer Trained * Post up vs Cancer Trained * Pre	0.800383	0.0368981	0.0653098	0.255558	0.0368981	Healthy Aged-matched Trained * Post up vs Healthy Aged-matched Trained * Pre	0.00174831	Healthy Aged-matched Trained * Post up vs Healthy Aged-matched Trained * Pre	0.747492	0.0546095	0.105968	0.325527	0.0546095	Cancer Untrained * Post up vs Cancer Untrained * Pre	0.00304553	Cancer Untrained * Post up vs Cancer Untrained * Pre	0.0869236	-0.298921	3.17504	-1.78187	-0.298921	Cancer Trained * Pre down vs Cancer Untrained * Pre	-0.0251607	Cancer Trained * Pre down vs Cancer Untrained * Pre	0.0537372	-0.306554	4.0982	-2.0244	-0.306554	Cancer Trained * Pre down vs Healthy Aged-matched Trained * Pre	-0.0255508	Cancer Trained * Pre down vs Healthy Aged-matched Trained * Pre	0.352805	0.149748	0.896425	0.946797	0.149748	Cancer Trained * Post up vs Cancer Untrained * Post	0.0100693	Cancer Trained * Post up vs Cancer Untrained * Post	0.301313	0.159826	1.11397	1.05545	0.159826	Cancer Trained * Post up vs Healthy Aged-matched Trained * Post	0.0109764	Cancer Trained * Post up vs Healthy Aged-matched Trained * Post	2.18208	0.682325	1.56347	1
18977	cg12193484	SLC25A46	0.0884216	5		ENST00000513807.1;ENST00000512886.1;ENST00000503527.2;ENST00000515278.2;ENST00000355943	5'UTR;TSS1500;1stExon;1stExon;TSS200;TSS200;TSS200;3'UTR;5'UTR;5'UTR	SLC25A46;TMEM232;TMEM232;TMEM232;SLC25A46;SLC25A46;SLC25A46;TMEM232;TMEM232;SLC25A46		Promoter_Associated	5:110073989-110075528	N_Shore	chr5:110074605-110075223	NM_138773	TSS200	SLC25A46	0.00507715	-0.21703	9.43642	-3.07188	-0.21703	Cancer Trained * Post down vs Cancer Trained * Pre	-0.00610943	Cancer Trained * Post down vs Cancer Trained * Pre	0.477883	0.0464704	0.519161	0.720528	0.0464704	Healthy Aged-matched Trained * Post up vs Healthy Aged-matched Trained * Pre	0.00135889	Healthy Aged-matched Trained * Post up vs Healthy Aged-matched Trained * Pre	0.860215	-0.0133331	0.0316577	-0.177926	-0.0133331	Cancer Untrained * Post down vs Cancer Untrained * Pre	-0.000356132	Cancer Untrained * Post down vs Cancer Untrained * Pre	0.273308	0.0839377	1.25467	1.12012	0.0839377	Cancer Trained * Pre up vs Cancer Untrained * Pre	0.00251608	Cancer Trained * Pre up vs Cancer Untrained * Pre	0.0254803	0.160716	5.64517	2.37596	0.160716	Cancer Trained * Pre up vs Healthy Aged-matched Trained * Pre	0.00463669	Cancer Trained * Pre up vs Healthy Aged-matched Trained * Pre	0.102481	-0.119759	2.87333	-1.69509	-0.119759	Cancer Trained * Post down vs Cancer Untrained * Post	-0.00323721	Cancer Trained * Post down vs Cancer Untrained * Post	0.141181	-0.102784	2.30891	-1.51951	-0.102784	Cancer Trained * Post down vs Healthy Aged-matched Trained * Post	-0.00283163	Cancer Trained * Post down vs Healthy Aged-matched Trained * Post	2.18207	0.136148	0.311969	1
556248	cg01534242	FRAS1	0.0884331	4								N_Shore	chr4:79102900-79103261	NM_025074;NM_001166133	Body;Body	FRAS1;FRAS1	0.00947799	0.267317	7.89773	2.81029	0.267317	Cancer Trained * Post up vs Cancer Trained * Pre	0.0148502	Cancer Trained * Post up vs Cancer Trained * Pre	0.768967	0.025784	0.0881723	0.296938	0.025784	Healthy Aged-matched Trained * Post up vs Healthy Aged-matched Trained * Pre	0.00141258	Healthy Aged-matched Trained * Post up vs Healthy Aged-matched Trained * Pre	0.135495	0.155633	2.37958	1.54259	0.155633	Cancer Untrained * Post up vs Cancer Untrained * Pre	0.00913959	Cancer Untrained * Post up vs Cancer Untrained * Pre	0.900766	-0.0127089	0.0158677	-0.125967	-0.0127089	Cancer Trained * Pre down vs Cancer Untrained * Pre	-0.00054284	Cancer Trained * Pre down vs Cancer Untrained * Pre	0.151996	-0.134569	2.18338	-1.47763	-0.134569	Cancer Trained * Pre down vs Healthy Aged-matched Trained * Pre	-0.00761662	Cancer Trained * Pre down vs Healthy Aged-matched Trained * Pre	0.308058	0.0989749	1.08268	1.04052	0.0989749	Cancer Trained * Post up vs Cancer Untrained * Post	0.00516781	Cancer Trained * Post up vs Cancer Untrained * Post	0.251259	0.106964	1.37946	1.17451	0.106964	Cancer Trained * Post up vs Healthy Aged-matched Trained * Post	0.00582104	Cancer Trained * Post up vs Healthy Aged-matched Trained * Post	2.18198	0.24678	0.565497	1
682206	cg05795207		0.0884711	15		ENST00000554466.1;ENST00000543286.1;ENST00000554105.1;ENST00000556519.1;ENST00000553478	5'UTR;5'UTR;5'UTR;5'UTR;5'UTR	RP11-266O8.1;RP11-266O8.1;RP11-266O8.1;RP11-266O8.1;RP11-266O8.1									0.00901327	0.295292	8.0183	2.83166	0.295292	Cancer Trained * Post up vs Cancer Trained * Pre	0.010744	Cancer Trained * Post up vs Cancer Trained * Pre	0.155441	0.139443	2.14562	1.46479	0.139443	Healthy Aged-matched Trained * Post up vs Healthy Aged-matched Trained * Pre	0.00491151	Healthy Aged-matched Trained * Post up vs Healthy Aged-matched Trained * Pre	0.73962	-0.0371725	0.112945	-0.336074	-0.0371725	Cancer Untrained * Post down vs Cancer Untrained * Pre	-0.0012914	Cancer Untrained * Post down vs Cancer Untrained * Pre	0.242839	-0.13231	1.4309	-1.1962	-0.13231	Cancer Trained * Pre down vs Cancer Untrained * Pre	-0.00500749	Cancer Trained * Pre down vs Cancer Untrained * Pre	0.328009	-0.099608	0.995301	-0.997648	-0.099608	Cancer Trained * Pre down vs Healthy Aged-matched Trained * Pre	-0.00378398	Cancer Trained * Pre down vs Healthy Aged-matched Trained * Pre	0.0664229	0.200155	3.68392	1.91935	0.200155	Cancer Trained * Post up vs Cancer Untrained * Post	0.00702794	Cancer Trained * Post up vs Cancer Untrained * Post	0.57825	0.0562413	0.317305	0.563298	0.0562413	Cancer Trained * Post up vs Healthy Aged-matched Trained * Post	0.00204853	Cancer Trained * Post up vs Healthy Aged-matched Trained * Post	2.18166	0.296565	0.679676	1
60268	cg05743885	HOXA7	0.0885058	7	DMR	ENST00000523796.2;ENST00000242159.3;ENST00000519842.1	TSS1500;TSS200;5'UTR	HOXA7;HOXA7;HOXA7				Island	chr7:27195601-27196567	NM_006896	TSS200	HOXA7	0.0062105	-0.295548	8.92982	-2.98828	-0.295548	Cancer Trained * Post down vs Cancer Trained * Pre	-0.00493198	Cancer Trained * Post down vs Cancer Trained * Pre	0.892817	0.0122896	0.0185286	0.13612	0.0122896	Healthy Aged-matched Trained * Post up vs Healthy Aged-matched Trained * Pre	0.000181319	Healthy Aged-matched Trained * Post up vs Healthy Aged-matched Trained * Pre	0.73621	-0.0357353	0.116046	-0.340655	-0.0357353	Cancer Untrained * Post down vs Cancer Untrained * Pre	-0.000648692	Cancer Untrained * Post down vs Cancer Untrained * Pre	0.435447	0.0831491	0.628273	0.792637	0.0831491	Cancer Trained * Pre up vs Cancer Untrained * Pre	0.00159083	Cancer Trained * Pre up vs Cancer Untrained * Pre	0.0426712	0.202246	4.56178	2.13583	0.202246	Cancer Trained * Pre up vs Healthy Aged-matched Trained * Pre	0.00353516	Cancer Trained * Pre up vs Healthy Aged-matched Trained * Pre	0.0861953	-0.176664	3.19066	-1.78624	-0.176664	Cancer Trained * Post down vs Cancer Untrained * Post	-0.00269246	Cancer Trained * Post down vs Cancer Untrained * Post	0.275408	-0.105592	1.24347	-1.11511	-0.105592	Cancer Trained * Post down vs Healthy Aged-matched Trained * Post	-0.00157813	Cancer Trained * Post down vs Healthy Aged-matched Trained * Post	2.18138	0.26672	0.611356	1
534234	cg25349006	ATRN	0.0885075	20										NM_001207047;NM_139322;NM_139321	Body;Body;Body	ATRN;ATRN;ATRN	0.00451912	0.323606	9.73351	3.11986	0.323606	Cancer Trained * Post up vs Cancer Trained * Pre	0.0133927	Cancer Trained * Post up vs Cancer Trained * Pre	0.986206	-0.00165351	0.000304954	-0.0174629	-0.00165351	Healthy Aged-matched Trained * Post down vs Healthy Aged-matched Trained * Pre	-0.000327597	Healthy Aged-matched Trained * Post down vs Healthy Aged-matched Trained * Pre	0.486258	-0.0777539	0.499494	-0.706749	-0.0777539	Cancer Untrained * Post down vs Cancer Untrained * Pre	-0.00334346	Cancer Untrained * Post down vs Cancer Untrained * Pre	0.186298	-0.149506	1.84674	-1.35895	-0.149506	Cancer Trained * Pre down vs Cancer Untrained * Pre	-0.00660736	Cancer Trained * Pre down vs Cancer Untrained * Pre	0.260064	-0.114442	1.32799	-1.15238	-0.114442	Cancer Trained * Pre down vs Healthy Aged-matched Trained * Pre	-0.00518262	Cancer Trained * Pre down vs Healthy Aged-matched Trained * Pre	0.0227098	0.251853	5.89566	2.4281	0.251853	Cancer Trained * Post up vs Cancer Untrained * Post	0.0101288	Cancer Trained * Post up vs Cancer Untrained * Post	0.0438459	0.210817	4.50649	2.12285	0.210817	Cancer Trained * Post up vs Healthy Aged-matched Trained * Post	0.00853768	Cancer Trained * Post up vs Healthy Aged-matched Trained * Post	2.18136	0.293359	0.672423	1
671348	cg11815478	GPR137B	0.0885479	1		ENST00000477559.1	5'UTR	GPR137B						NM_003272	Body	GPR137B	0.00489847	0.256014	9.5275	3.08666	0.256014	Cancer Trained * Post up vs Cancer Trained * Pre	0.00921395	Cancer Trained * Post up vs Cancer Trained * Pre	0.702105	0.0292941	0.149691	0.386899	0.0292941	Healthy Aged-matched Trained * Post up vs Healthy Aged-matched Trained * Pre	0.00125489	Healthy Aged-matched Trained * Post up vs Healthy Aged-matched Trained * Pre	0.863431	0.0152887	0.0302024	0.173789	0.0152887	Cancer Untrained * Post up vs Cancer Untrained * Pre	0.000560132	Cancer Untrained * Post up vs Cancer Untrained * Pre	0.402267	-0.0749588	0.726013	-0.852064	-0.0749588	Cancer Trained * Pre down vs Cancer Untrained * Pre	-0.00289026	Cancer Trained * Pre down vs Cancer Untrained * Pre	0.110821	-0.131272	2.73264	-1.65307	-0.131272	Cancer Trained * Pre down vs Healthy Aged-matched Trained * Pre	-0.00478871	Cancer Trained * Pre down vs Healthy Aged-matched Trained * Pre	0.0566387	0.165766	3.99434	1.99858	0.165766	Cancer Trained * Post up vs Cancer Untrained * Post	0.00576355	Cancer Trained * Post up vs Cancer Untrained * Post	0.240644	0.0954479	1.44469	1.20195	0.0954479	Cancer Trained * Post up vs Healthy Aged-matched Trained * Post	0.00317035	Cancer Trained * Post up vs Healthy Aged-matched Trained * Post	2.18103	0.187551	0.42996	1
735711	cg25818609		0.0885623	4													0.00452315	0.324804	9.73122	3.11949	0.324804	Cancer Trained * Post up vs Cancer Trained * Pre	0.0156255	Cancer Trained * Post up vs Cancer Trained * Pre	0.410925	0.0794866	0.699349	0.836271	0.0794866	Healthy Aged-matched Trained * Post up vs Healthy Aged-matched Trained * Pre	0.00388355	Healthy Aged-matched Trained * Post up vs Healthy Aged-matched Trained * Pre	0.793705	-0.02919	0.0698619	-0.264314	-0.02919	Cancer Untrained * Post down vs Cancer Untrained * Pre	-0.00111393	Cancer Untrained * Post down vs Cancer Untrained * Pre	0.0557411	-0.221585	4.02581	-2.00644	-0.221585	Cancer Trained * Pre down vs Cancer Untrained * Pre	-0.0109259	Cancer Trained * Pre down vs Cancer Untrained * Pre	0.219025	-0.125686	1.58959	-1.26079	-0.125686	Cancer Trained * Pre down vs Healthy Aged-matched Trained * Pre	-0.00665488	Cancer Trained * Pre down vs Healthy Aged-matched Trained * Pre	0.215189	0.132409	1.61718	1.27168	0.132409	Cancer Trained * Post up vs Cancer Untrained * Post	0.00581346	Cancer Trained * Post up vs Cancer Untrained * Post	0.241365	0.119632	1.44014	1.20006	0.119632	Cancer Trained * Post up vs Healthy Aged-matched Trained * Post	0.00508703	Cancer Trained * Post up vs Healthy Aged-matched Trained * Post	2.18091	0.295544	0.677571	1
82476	cg09489807	PSMB4	0.0886228	1		ENST00000290541.6;ENST00000495288.1;ENST00000495805.1;ENST00000476467.1;ENST00000493673	TSS200;TSS200;TSS200;TSS200;TSS200;TSS1500;TSS1500	PSMB4;PSMB4;PSMB4;PSMB4;PSMB4;PSMB4;PSMB4		Unclassified	1:151371642-151372710	N_Shore	chr1:151372014-151372582	NM_002796	TSS200	PSMB4	0.00559644	-0.351035	9.1904	-3.03157	-0.351035	Cancer Trained * Post down vs Cancer Trained * Pre	-0.00561784	Cancer Trained * Post down vs Cancer Trained * Pre	0.508141	-0.0709667	0.450738	-0.67137	-0.0709667	Healthy Aged-matched Trained * Post down vs Healthy Aged-matched Trained * Pre	-0.00130405	Healthy Aged-matched Trained * Post down vs Healthy Aged-matched Trained * Pre	0.988724	-0.00175314	0.000203758	-0.0142744	-0.00175314	Cancer Untrained * Post down vs Cancer Untrained * Pre	0.00010241	Cancer Untrained * Post up vs Cancer Untrained * Pre	0.292872	0.131964	1.1545	1.07447	0.131964	Cancer Trained * Pre up vs Cancer Untrained * Pre	0.00234582	Cancer Trained * Pre up vs Cancer Untrained * Pre	0.10317	0.187527	2.8612	1.69151	0.187527	Cancer Trained * Pre up vs Healthy Aged-matched Trained * Pre	0.00292234	Cancer Trained * Pre up vs Healthy Aged-matched Trained * Pre	0.0722683	-0.217318	3.52228	-1.87677	-0.217318	Cancer Trained * Post down vs Cancer Untrained * Post	-0.00337443	Cancer Trained * Post down vs Cancer Untrained * Post	0.411774	-0.0925416	0.696781	-0.834734	-0.0925416	Cancer Trained * Post down vs Healthy Aged-matched Trained * Post	-0.00139145	Cancer Trained * Post down vs Healthy Aged-matched Trained * Post	2.18041	0.365439	0.838005	1
56830	cg22856434		0.0886791	14		ENST00000542895.1;ENST00000556626.1	TSS200;TSS200	SPTB;SPTB		Unclassified	14:65345860-65347648	Island	chr14:65346111-65347346				0.00505285	-0.354295	9.4486	-3.07386	-0.354295	Cancer Trained * Post down vs Cancer Trained * Pre	-0.00614315	Cancer Trained * Post down vs Cancer Trained * Pre	0.487343	-0.074176	0.496989	-0.704974	-0.074176	Healthy Aged-matched Trained * Post down vs Healthy Aged-matched Trained * Pre	-0.00127805	Healthy Aged-matched Trained * Post down vs Healthy Aged-matched Trained * Pre	0.715721	0.0450303	0.135674	0.368339	0.0450303	Cancer Untrained * Post up vs Cancer Untrained * Pre	0.00087941	Cancer Untrained * Post up vs Cancer Untrained * Pre	0.119314	0.197184	2.60153	1.61293	0.197184	Cancer Trained * Pre up vs Cancer Untrained * Pre	0.00374348	Cancer Trained * Pre up vs Cancer Untrained * Pre	0.084343	0.198363	3.23109	1.79752	0.198363	Cancer Trained * Pre up vs Healthy Aged-matched Trained * Pre	0.00361548	Cancer Trained * Pre up vs Healthy Aged-matched Trained * Pre	0.0917232	-0.202141	3.07572	-1.75377	-0.202141	Cancer Trained * Post down vs Cancer Untrained * Post	-0.00327908	Cancer Trained * Post down vs Cancer Untrained * Post	0.465687	-0.0817554	0.548858	-0.74085	-0.0817554	Cancer Trained * Post down vs Healthy Aged-matched Trained * Post	-0.00124962	Cancer Trained * Post down vs Healthy Aged-matched Trained * Post	2.17994	0.362007	0.830313	1
113477	cg23643435	GALM	0.0886864	2		ENST00000272252.5;ENST00000272252.5;ENST00000410063.1;ENST00000444351.1;ENST00000427858	5'UTR;1stExon;TSS200;TSS200;5'UTR;1stExon	GALM;GALM;GALM;GALM;GALM;GALM		Promoter_Associated_Cell_type_specific	2:38892805-38893410			NM_138801;NM_138801	5'UTR;1stExon	GALM;GALM	0.00384274	-0.418939	10.1525	-3.1863	-0.418939	Cancer Trained * Post down vs Cancer Trained * Pre	-0.00428439	Cancer Trained * Post down vs Cancer Trained * Pre	0.83488	-0.0252815	0.044367	-0.210635	-0.0252815	Healthy Aged-matched Trained * Post down vs Healthy Aged-matched Trained * Pre	-0.00015969	Healthy Aged-matched Trained * Post down vs Healthy Aged-matched Trained * Pre	0.445323	-0.108148	0.601389	-0.775493	-0.108148	Cancer Untrained * Post down vs Cancer Untrained * Pre	-0.000990041	Cancer Untrained * Post down vs Cancer Untrained * Pre	0.257667	0.16154	1.34178	1.15835	0.16154	Cancer Trained * Pre up vs Cancer Untrained * Pre	0.00185527	Cancer Trained * Pre up vs Cancer Untrained * Pre	0.0861041	0.224928	3.19263	1.78679	0.224928	Cancer Trained * Pre up vs Healthy Aged-matched Trained * Pre	0.00245132	Cancer Trained * Pre up vs Healthy Aged-matched Trained * Pre	0.267079	-0.149251	1.28857	-1.13515	-0.149251	Cancer Trained * Post down vs Cancer Untrained * Post	-0.00143908	Cancer Trained * Post down vs Cancer Untrained * Post	0.192184	-0.168729	1.79656	-1.34036	-0.168729	Cancer Trained * Post down vs Healthy Aged-matched Trained * Post	-0.00167338	Cancer Trained * Post down vs Healthy Aged-matched Trained * Post	2.17988	0.471054	1.08046	1
109802	cg00435469	HCCA2	0.0886984	11		ENST00000526698.1;ENST00000531976.1;ENST00000526462.1	3'UTR;TSS1500;3'UTR	MOB2;MOB2;MOB2				S_Shelf	chr11:1491197-1491525	NM_053005	Body	HCCA2	0.00520384	0.407642	9.37395	3.06169	0.407642	Cancer Trained * Post up vs Cancer Trained * Pre	0.00563979	Cancer Trained * Post up vs Cancer Trained * Pre	0.322069	0.122784	1.02054	1.01022	0.122784	Healthy Aged-matched Trained * Post up vs Healthy Aged-matched Trained * Pre	0.00185662	Healthy Aged-matched Trained * Post up vs Healthy Aged-matched Trained * Pre	0.870505	-0.0232587	0.0271258	-0.164699	-0.0232587	Cancer Untrained * Post down vs Cancer Untrained * Pre	-0.00040777	Cancer Untrained * Post down vs Cancer Untrained * Pre	0.289508	-0.152822	1.17108	-1.08216	-0.152822	Cancer Trained * Pre down vs Cancer Untrained * Pre	-0.0024496	Cancer Trained * Pre down vs Cancer Untrained * Pre	0.456079	-0.0965082	0.573169	-0.757079	-0.0965082	Cancer Trained * Pre down vs Healthy Aged-matched Trained * Pre	-0.00135377	Cancer Trained * Pre down vs Healthy Aged-matched Trained * Pre	0.0470883	0.278078	4.36213	2.08857	0.278078	Cancer Trained * Post up vs Cancer Untrained * Post	0.00359796	Cancer Trained * Post up vs Cancer Untrained * Post	0.152018	0.188349	2.18314	1.47755	0.188349	Cancer Trained * Post up vs Healthy Aged-matched Trained * Post	0.0024294	Cancer Trained * Post up vs Healthy Aged-matched Trained * Post	2.17979	0.483012	1.10794	1
62488	cg14210641	ZNHIT6	0.0886989	1		ENST00000370574.3;ENST00000431532.2	TSS200;TSS200	ZNHIT6;ZNHIT6		Promoter_Associated	1:86173347-86174757	Island	chr1:86174041-86174253	NM_017953;NM_001170670	TSS200;TSS200	ZNHIT6;ZNHIT6	0.00952022	-0.365432	7.8871	-2.8084	-0.365432	Cancer Trained * Post down vs Cancer Trained * Pre	-0.00821199	Cancer Trained * Post down vs Cancer Trained * Pre	0.665798	-0.0519193	0.191048	-0.437091	-0.0519193	Healthy Aged-matched Trained * Post down vs Healthy Aged-matched Trained * Pre	-0.0011242	Healthy Aged-matched Trained * Post down vs Healthy Aged-matched Trained * Pre	0.714263	-0.0511096	0.137137	-0.37032	-0.0511096	Cancer Untrained * Post down vs Cancer Untrained * Pre	-0.00106804	Cancer Untrained * Post down vs Cancer Untrained * Pre	0.298285	0.146603	1.12833	1.06223	0.146603	Cancer Trained * Pre up vs Cancer Untrained * Pre	0.00358119	Cancer Trained * Pre up vs Cancer Untrained * Pre	0.0353197	0.277223	4.95166	2.22523	0.277223	Cancer Trained * Pre up vs Healthy Aged-matched Trained * Pre	0.0064012	Cancer Trained * Pre up vs Healthy Aged-matched Trained * Pre	0.209216	-0.167719	1.66139	-1.28895	-0.167719	Cancer Trained * Post down vs Cancer Untrained * Post	-0.00356276	Cancer Trained * Post down vs Cancer Untrained * Post	0.773231	-0.0362897	0.0848515	-0.291293	-0.0362897	Cancer Trained * Post down vs Healthy Aged-matched Trained * Post	-0.00068659	Cancer Trained * Post down vs Healthy Aged-matched Trained * Post	2.17978	0.461338	1.05822	1
723729	cg16993435	CENPH	0.0887118	5		ENST00000514753.1	5'UTR	CENPH		Promoter_Associated	5:68484617-68486221	S_Shore	chr5:68485215-68485577	NM_022909	Body	CENPH	0.00818406	-0.475522	8.2514	-2.87252	-0.475522	Cancer Trained * Post down vs Cancer Trained * Pre	-0.0147456	Cancer Trained * Post down vs Cancer Trained * Pre	0.839719	-0.0308839	0.0417669	-0.20437	-0.0308839	Healthy Aged-matched Trained * Post down vs Healthy Aged-matched Trained * Pre	-0.0011422	Healthy Aged-matched Trained * Post down vs Healthy Aged-matched Trained * Pre	0.556875	0.104557	0.354597	0.595481	0.104557	Cancer Untrained * Post up vs Cancer Untrained * Pre	0.00353345	Cancer Untrained * Post up vs Cancer Untrained * Pre	0.322471	0.177227	1.01881	1.00936	0.177227	Cancer Trained * Pre up vs Cancer Untrained * Pre	0.0065499	Cancer Trained * Pre up vs Cancer Untrained * Pre	0.0947825	0.275227	3.01548	1.73651	0.275227	Cancer Trained * Pre up vs Healthy Aged-matched Trained * Pre	0.00901591	Cancer Trained * Pre up vs Healthy Aged-matched Trained * Pre	0.0224373	-0.402852	5.92211	-2.43354	-0.402852	Cancer Trained * Post down vs Cancer Untrained * Post	-0.0117291	Cancer Trained * Post down vs Cancer Untrained * Post	0.295335	-0.169411	1.14251	-1.06888	-0.169411	Cancer Trained * Post down vs Healthy Aged-matched Trained * Post	-0.00458745	Cancer Trained * Post down vs Healthy Aged-matched Trained * Post	2.17967	0.746648	1.71275	1
684925	cg20548068	MIR1273H	0.0887121	4		ENST00000410660.1	TSS200	U6						NR_106996	Body	MIR1273H	0.00850284	0.44404	8.15884	2.85637	0.44404	Cancer Trained * Post up vs Cancer Trained * Pre	0.0447654	Cancer Trained * Post up vs Cancer Trained * Pre	0.267369	0.16099	1.28696	1.13444	0.16099	Healthy Aged-matched Trained * Post up vs Healthy Aged-matched Trained * Pre	0.0150603	Healthy Aged-matched Trained * Post up vs Healthy Aged-matched Trained * Pre	0.61632	-0.0836634	0.257456	-0.507401	-0.0836634	Cancer Untrained * Post down vs Cancer Untrained * Pre	-0.00858727	Cancer Untrained * Post down vs Cancer Untrained * Pre	0.0524696	-0.335719	4.14558	-2.03607	-0.335719	Cancer Trained * Pre down vs Cancer Untrained * Pre	-0.0355997	Cancer Trained * Pre down vs Cancer Untrained * Pre	0.097205	-0.256474	2.96935	-1.72318	-0.256474	Cancer Trained * Pre down vs Healthy Aged-matched Trained * Pre	-0.0275919	Cancer Trained * Pre down vs Healthy Aged-matched Trained * Pre	0.228322	0.191984	1.52515	1.23497	0.191984	Cancer Trained * Post up vs Cancer Untrained * Post	0.0177529	Cancer Trained * Post up vs Cancer Untrained * Post	0.85973	0.0265751	0.0318803	0.178551	0.0265751	Cancer Trained * Post up vs Healthy Aged-matched Trained * Post	0.00211314	Cancer Trained * Post up vs Healthy Aged-matched Trained * Post	2.17967	0.65844	1.51041	1
79351	cg13889422	SLC4A3	0.0887149	2		ENST00000455896.1;ENST00000497589.1;ENST00000358055.3;ENST00000373760.2;ENST00000273063	TSS1500;TSS1500;5'UTR;5'UTR;5'UTR;5'UTR;5'UTR;5'UTR;5'UTR	AC009955.8;SLC4A3;SLC4A3;SLC4A3;SLC4A3;SLC4A3;SLC4A3;SLC4A3;SLC4A3		Unclassified_Cell_type_specific	2:220491569-220493222	Island	chr2:220492105-220492748	NM_201574;NM_005070	5'UTR;5'UTR	SLC4A3;SLC4A3	0.00660197	-0.281026	8.77801	-2.96277	-0.281026	Cancer Trained * Post down vs Cancer Trained * Pre	-0.00504481	Cancer Trained * Post down vs Cancer Trained * Pre	0.715386	-0.0319331	0.136009	-0.368794	-0.0319331	Healthy Aged-matched Trained * Post down vs Healthy Aged-matched Trained * Pre	-0.000470749	Healthy Aged-matched Trained * Post down vs Healthy Aged-matched Trained * Pre	0.842215	0.0202361	0.0404581	0.201142	0.0202361	Cancer Untrained * Post up vs Cancer Untrained * Pre	0.000316455	Cancer Untrained * Post up vs Cancer Untrained * Pre	0.323878	0.101247	1.01279	1.00637	0.101247	Cancer Trained * Pre up vs Cancer Untrained * Pre	0.00195791	Cancer Trained * Pre up vs Cancer Untrained * Pre	0.702905	0.0350365	0.148845	0.385804	0.0350365	Cancer Trained * Pre up vs Healthy Aged-matched Trained * Pre	0.000753464	Cancer Trained * Pre up vs Healthy Aged-matched Trained * Pre	0.04516	-0.200014	4.44659	-2.10869	-0.200014	Cancer Trained * Post down vs Cancer Untrained * Post	-0.00340335	Cancer Trained * Post down vs Cancer Untrained * Post	0.0265576	-0.214056	5.55582	-2.35708	-0.214056	Cancer Trained * Post down vs Healthy Aged-matched Trained * Post	-0.00382059	Cancer Trained * Post down vs Healthy Aged-matched Trained * Post	2.17965	0.245128	0.56231	1
368553	cg20552296	HPSE2	0.0887431	10		ENST00000404542.1;ENST00000370552.3	1stExon;1stExon	HPSE2;HPSE2				S_Shore	chr10:100993820-100994188	NM_001166246;NM_001166245;NM_021828;NM_001166244	1stExon;1stExon;1stExon;1stExon	HPSE2;HPSE2;HPSE2;HPSE2	0.00734829	-0.471378	8.51412	-2.9179	-0.471378	Cancer Trained * Post down vs Cancer Trained * Pre	-0.0299098	Cancer Trained * Post down vs Cancer Trained * Pre	0.230744	0.181151	1.50891	1.22838	0.181151	Healthy Aged-matched Trained * Post up vs Healthy Aged-matched Trained * Pre	0.0121228	Healthy Aged-matched Trained * Post up vs Healthy Aged-matched Trained * Pre	0.377269	0.154028	0.808069	0.898927	0.154028	Cancer Untrained * Post up vs Cancer Untrained * Pre	0.00921354	Cancer Untrained * Post up vs Cancer Untrained * Pre	0.0509283	0.351363	4.20495	2.0506	0.351363	Cancer Trained * Pre up vs Cancer Untrained * Pre	0.02293	Cancer Trained * Pre up vs Cancer Untrained * Pre	0.0364838	0.341823	4.88419	2.21002	0.341823	Cancer Trained * Pre up vs Healthy Aged-matched Trained * Pre	0.0223883	Cancer Trained * Pre up vs Healthy Aged-matched Trained * Pre	0.102236	-0.274043	2.87765	-1.69636	-0.274043	Cancer Trained * Post down vs Cancer Untrained * Post	-0.0161933	Cancer Trained * Post down vs Cancer Untrained * Post	0.0554702	-0.310706	4.03542	-2.00884	-0.310706	Cancer Trained * Post down vs Healthy Aged-matched Trained * Post	-0.0196443	Cancer Trained * Post down vs Healthy Aged-matched Trained * Post	2.17942	0.710966	1.63109	1
91822	cg02639993	FGFR1	0.0887497	8	CDMR	ENST00000496629.1;ENST00000480571.1;ENST00000470826.1;ENST00000496296.1;ENST00000533668	3'UTR;TSS1500;3'UTR;3'UTR;5'UTR;3'UTR;5'UTR;5'UTR;5'UTR;5'UTR;5'UTR;5'UTR;5'UTR;5'UTR;5	FGFR1;FGFR1;FGFR1;FGFR1;FGFR1;FGFR1;FGFR1;FGFR1;FGFR1;FGFR1;FGFR1;FGFR1;FGFR1;FGFR1;FGF				Island	chr8:38323719-38324070	NM_023111;NM_015850;NM_023110;NM_023106;NM_023105;NM_023108;NM_023107	5'UTR;5'UTR;5'UTR;5'UTR;5'UTR;5'UTR;5'UTR	FGFR1;FGFR1;FGFR1;FGFR1;FGFR1;FGFR1;FGFR1	0.00464477	-0.335157	9.66325	-3.10858	-0.335157	Cancer Trained * Post down vs Cancer Trained * Pre	-0.00440337	Cancer Trained * Post down vs Cancer Trained * Pre	0.605521	0.0514834	0.273617	0.523084	0.0514834	Healthy Aged-matched Trained * Post up vs Healthy Aged-matched Trained * Pre	0.000589411	Healthy Aged-matched Trained * Post up vs Healthy Aged-matched Trained * Pre	0.992717	0.00105438	8.50103e-05	0.0092201	0.00105438	Cancer Untrained * Post up vs Cancer Untrained * Pre	5.58719e-05	Cancer Untrained * Post up vs Cancer Untrained * Pre	0.0503921	0.235089	4.22608	2.05574	0.235089	Cancer Trained * Pre up vs Cancer Untrained * Pre	0.00329676	Cancer Trained * Pre up vs Cancer Untrained * Pre	0.0206044	0.255156	6.10979	2.4718	0.255156	Cancer Trained * Pre up vs Healthy Aged-matched Trained * Pre	0.00345881	Cancer Trained * Pre up vs Healthy Aged-matched Trained * Pre	0.357264	-0.101122	0.879675	-0.93791	-0.101122	Cancer Trained * Post down vs Cancer Untrained * Post	-0.00116248	Cancer Trained * Post down vs Cancer Untrained * Post	0.214469	-0.131484	1.62243	-1.27374	-0.131484	Cancer Trained * Post down vs Healthy Aged-matched Trained * Post	-0.00153397	Cancer Trained * Post down vs Healthy Aged-matched Trained * Post	2.17936	0.316673	0.726528	1
631240	cg03314121		0.0887561	7		ENST00000433337.1;ENST00000455078.1;ENST00000412996.1	3'UTR;3'UTR;3'UTR	AC004901.1;AC004870.3;AC004870.3									0.00811326	0.296007	8.27249	2.87619	0.296007	Cancer Trained * Post up vs Cancer Trained * Pre	0.0158671	Cancer Trained * Post up vs Cancer Trained * Pre	0.8967	-0.0123222	0.0172024	-0.131158	-0.0123222	Healthy Aged-matched Trained * Post down vs Healthy Aged-matched Trained * Pre	-0.00035738	Healthy Aged-matched Trained * Post down vs Healthy Aged-matched Trained * Pre	0.970159	0.00412464	0.00142775	0.0377856	0.00412464	Cancer Untrained * Post up vs Cancer Untrained * Pre	9.50724e-05	Cancer Untrained * Post up vs Cancer Untrained * Pre	0.186036	-0.148433	1.84902	-1.35979	-0.148433	Cancer Trained * Pre down vs Cancer Untrained * Pre	-0.00853885	Cancer Trained * Pre down vs Cancer Untrained * Pre	0.016882	-0.252281	6.55524	-2.56032	-0.252281	Cancer Trained * Pre down vs Healthy Aged-matched Trained * Pre	-0.0135671	Cancer Trained * Pre down vs Healthy Aged-matched Trained * Pre	0.175632	0.143449	1.9428	1.39384	0.143449	Cancer Trained * Post up vs Cancer Untrained * Post	0.00723315	Cancer Trained * Post up vs Cancer Untrained * Post	0.574553	0.0560486	0.323556	0.56882	0.0560486	Cancer Trained * Post up vs Healthy Aged-matched Trained * Post	0.00265739	Cancer Trained * Post up vs Healthy Aged-matched Trained * Post	2.17931	0.288534	0.661984	1
70777	cg23955494	TBCC	0.0887644	6		ENST00000394167.1;ENST00000244625.2;ENST00000372876.1;ENST00000490059.1	TSS1500;5'UTR;TSS200;3'UTR	KIAA0240;TBCC;TBCC;TBCC		Promoter_Associated	6:42713673-42715106	Island	chr6:42713166-42713986	NM_003192	TSS200	TBCC	0.0065094	-0.237054	8.813	-2.96867	-0.237054	Cancer Trained * Post down vs Cancer Trained * Pre	-0.00384824	Cancer Trained * Post down vs Cancer Trained * Pre	0.327216	-0.0728446	0.998633	-0.999316	-0.0728446	Healthy Aged-matched Trained * Post down vs Healthy Aged-matched Trained * Pre	-0.00105878	Healthy Aged-matched Trained * Post down vs Healthy Aged-matched Trained * Pre	0.619691	-0.0425623	0.252539	-0.502533	-0.0425623	Cancer Untrained * Post down vs Cancer Untrained * Pre	-0.000605166	Cancer Untrained * Post down vs Cancer Untrained * Pre	0.260982	0.0974093	1.32275	1.15011	0.0974093	Cancer Trained * Pre up vs Cancer Untrained * Pre	0.00171284	Cancer Trained * Pre up vs Cancer Untrained * Pre	0.112609	0.125719	2.7041	1.64441	0.125719	Cancer Trained * Pre up vs Healthy Aged-matched Trained * Pre	0.00212205	Cancer Trained * Pre up vs Healthy Aged-matched Trained * Pre	0.235426	-0.0970821	1.47812	-1.21578	-0.0970821	Cancer Trained * Post down vs Cancer Untrained * Post	-0.00153023	Cancer Trained * Post down vs Cancer Untrained * Post	0.619055	-0.0384899	0.253462	-0.50345	-0.0384899	Cancer Trained * Post down vs Healthy Aged-matched Trained * Post	-0.000667397	Cancer Trained * Post down vs Healthy Aged-matched Trained * Post	2.17924	0.173694	0.39852	1
429191	cg07499182	STARD13	0.0887846	13		ENST00000487412.1;ENST00000498019.1;ENST00000344312.4	3'UTR;3'UTR;3'UTR	STARD13;STARD13;RP11-81F11.3						NM_178006	Body	STARD13	0.00781651	-0.34668	8.36314	-2.89191	-0.34668	Cancer Trained * Post down vs Cancer Trained * Pre	-0.0138611	Cancer Trained * Post down vs Cancer Trained * Pre	0.898051	-0.0141644	0.0167529	-0.129433	-0.0141644	Healthy Aged-matched Trained * Post down vs Healthy Aged-matched Trained * Pre	-0.000754808	Healthy Aged-matched Trained * Post down vs Healthy Aged-matched Trained * Pre	0.724676	0.0452919	0.126882	0.356205	0.0452919	Cancer Untrained * Post up vs Cancer Untrained * Pre	0.00153702	Cancer Untrained * Post up vs Cancer Untrained * Pre	0.0428654	0.271298	4.55252	2.13366	0.271298	Cancer Trained * Pre up vs Cancer Untrained * Pre	0.0111253	Cancer Trained * Pre up vs Cancer Untrained * Pre	0.347551	0.109882	0.916547	0.957365	0.109882	Cancer Trained * Pre up vs Healthy Aged-matched Trained * Pre	0.00481597	Cancer Trained * Pre up vs Healthy Aged-matched Trained * Pre	0.323758	-0.120674	1.0133	-1.00663	-0.120674	Cancer Trained * Post down vs Cancer Untrained * Post	-0.00427286	Cancer Trained * Post down vs Cancer Untrained * Post	0.0637752	-0.222634	3.76254	-1.93973	-0.222634	Cancer Trained * Post down vs Healthy Aged-matched Trained * Post	-0.00829036	Cancer Trained * Post down vs Healthy Aged-matched Trained * Post	2.17907	0.391445	0.898192	1
273319	cg08503393	C8orf41	0.0888114	8		ENST00000522668.1;ENST00000360742.5;ENST00000523305.1;ENST00000431156.2	TSS1500;TSS1500;TSS1500;TSS1500	TTI2;TTI2;TTI2;TTI2		Unclassified_Cell_type_specific	8:33371634-33372630	Island	chr8:33371897-33372526	NM_025115;NM_001102401	TSS1500;TSS1500	C8orf41;C8orf41	0.00926197	-0.317202	7.95295	-2.8201	-0.317202	Cancer Trained * Post down vs Cancer Trained * Pre	-0.0103617	Cancer Trained * Post down vs Cancer Trained * Pre	0.702408	-0.0396838	0.14937	-0.386485	-0.0396838	Healthy Aged-matched Trained * Post down vs Healthy Aged-matched Trained * Pre	-0.00112481	Healthy Aged-matched Trained * Post down vs Healthy Aged-matched Trained * Pre	0.204976	0.155264	1.69373	1.30143	0.155264	Cancer Untrained * Post up vs Cancer Untrained * Pre	0.00513588	Cancer Untrained * Post up vs Cancer Untrained * Pre	0.0592906	0.235739	3.90453	1.97599	0.235739	Cancer Trained * Pre up vs Cancer Untrained * Pre	0.0079615	Cancer Trained * Pre up vs Cancer Untrained * Pre	0.544849	0.0661076	0.376833	0.613867	0.0661076	Cancer Trained * Pre up vs Healthy Aged-matched Trained * Pre	0.00245395	Cancer Trained * Pre up vs Healthy Aged-matched Trained * Pre	0.0455442	-0.236726	4.42944	-2.10462	-0.236726	Cancer Trained * Post down vs Cancer Untrained * Post	-0.00753604	Cancer Trained * Post down vs Cancer Untrained * Post	0.0608481	-0.21141	3.85388	-1.96313	-0.21141	Cancer Trained * Post down vs Healthy Aged-matched Trained * Post	-0.0067829	Cancer Trained * Post down vs Healthy Aged-matched Trained * Post	2.17885	0.344572	0.79072	1
68026	cg06773963	SPSB1	0.0888373	1		ENST00000377399.2	1stExon	SPSB1				Island	chr1:9416126-9416404	NM_025106	Body	SPSB1	0.00485032	0.306476	9.55267	3.09074	0.306476	Cancer Trained * Post up vs Cancer Trained * Pre	0.00488042	Cancer Trained * Post up vs Cancer Trained * Pre	0.562457	0.0531367	0.344589	0.587017	0.0531367	Healthy Aged-matched Trained * Post up vs Healthy Aged-matched Trained * Pre	0.000807573	Healthy Aged-matched Trained * Post up vs Healthy Aged-matched Trained * Pre	0.851153	0.0199412	0.0359484	0.189601	0.0199412	Cancer Untrained * Post up vs Cancer Untrained * Pre	0.000307494	Cancer Untrained * Post up vs Cancer Untrained * Pre	0.28593	-0.114684	1.189	-1.09041	-0.114684	Cancer Trained * Pre down vs Cancer Untrained * Pre	-0.00198269	Cancer Trained * Pre down vs Cancer Untrained * Pre	0.0929619	-0.165831	3.05105	-1.74673	-0.165831	Cancer Trained * Pre down vs Healthy Aged-matched Trained * Pre	-0.00267072	Cancer Trained * Pre down vs Healthy Aged-matched Trained * Pre	0.0954014	0.171851	3.00356	1.73308	0.171851	Cancer Trained * Post up vs Cancer Untrained * Post	0.00259023	Cancer Trained * Post up vs Cancer Untrained * Post	0.365471	0.0875088	0.849617	0.921747	0.0875088	Cancer Trained * Post up vs Healthy Aged-matched Trained * Post	0.00140212	Cancer Trained * Post up vs Healthy Aged-matched Trained * Post	2.17864	0.267772	0.614538	1
679692	cg25969318	SPAM1	0.0888433	7		ENST00000223028.7;ENST00000460182.1	3'UTR;3'UTR	SPAM1;SPAM1						NM_003117;NM_153189	Body;3'UTR	SPAM1;SPAM1	0.00585128	0.296183	9.07863	3.01308	0.296183	Cancer Trained * Post up vs Cancer Trained * Pre	0.0151294	Cancer Trained * Post up vs Cancer Trained * Pre	0.364873	0.0828175	0.851775	0.922917	0.0828175	Healthy Aged-matched Trained * Post up vs Healthy Aged-matched Trained * Pre	0.00392827	Healthy Aged-matched Trained * Post up vs Healthy Aged-matched Trained * Pre	0.661248	0.0462359	0.196656	0.443459	0.0462359	Cancer Untrained * Post up vs Cancer Untrained * Pre	0.0021497	Cancer Untrained * Post up vs Cancer Untrained * Pre	0.527055	-0.0668811	0.411484	-0.64147	-0.0668811	Cancer Trained * Pre down vs Cancer Untrained * Pre	-0.00354972	Cancer Trained * Pre down vs Cancer Untrained * Pre	0.547713	-0.0573599	0.371453	-0.60947	-0.0573599	Cancer Trained * Pre down vs Healthy Aged-matched Trained * Pre	-0.00316278	Cancer Trained * Pre down vs Healthy Aged-matched Trained * Pre	0.0743494	0.183066	3.4683	1.86234	0.183066	Cancer Trained * Post up vs Cancer Untrained * Post	0.00942993	Cancer Trained * Post up vs Cancer Untrained * Post	0.109892	0.156006	2.74771	1.65762	0.156006	Cancer Trained * Post up vs Healthy Aged-matched Trained * Post	0.00803829	Cancer Trained * Post up vs Healthy Aged-matched Trained * Post	2.17859	0.26314	0.603922	1
12512	cg24923678	C4orf44	0.0888698	4										NM_001012982	Body	C4orf44	0.008967	0.288799	8.03068	2.83384	0.288799	Cancer Trained * Post up vs Cancer Trained * Pre	0.00616643	Cancer Trained * Post up vs Cancer Trained * Pre	0.602051	0.0491347	0.278945	0.528152	0.0491347	Healthy Aged-matched Trained * Post up vs Healthy Aged-matched Trained * Pre	0.000956843	Healthy Aged-matched Trained * Post up vs Healthy Aged-matched Trained * Pre	0.483793	0.0768312	0.505223	0.71079	0.0768312	Cancer Untrained * Post up vs Cancer Untrained * Pre	0.00163158	Cancer Untrained * Post up vs Cancer Untrained * Pre	0.760313	-0.0333387	0.0951273	-0.308427	-0.0333387	Cancer Trained * Pre down vs Cancer Untrained * Pre	-0.000784788	Cancer Trained * Pre down vs Cancer Untrained * Pre	0.129008	-0.15318	2.46462	-1.56991	-0.15318	Cancer Trained * Pre down vs Healthy Aged-matched Trained * Pre	-0.00329481	Cancer Trained * Pre down vs Healthy Aged-matched Trained * Pre	0.091893	0.178629	3.07231	1.7528	0.178629	Cancer Trained * Post up vs Cancer Untrained * Post	0.00375006	Cancer Trained * Post up vs Cancer Untrained * Post	0.383865	0.0864851	0.785652	0.88637	0.0864851	Cancer Trained * Post up vs Healthy Aged-matched Trained * Post	0.00191478	Cancer Trained * Post up vs Healthy Aged-matched Trained * Post	2.17837	0.282802	0.649113	1
125090	cg07515940	ZNF354C	0.0888732	5	DMR	ENST00000315475.6;ENST00000315475.6	1stExon;5'UTR	ZNF354C;ZNF354C		Promoter_Associated_Cell_type_specific	5:178486758-178488179	Island	chr5:178487146-178487921	NM_014594	TSS200	ZNF354C	0.00878451	-0.421514	8.08018	-2.84257	-0.421514	Cancer Trained * Post down vs Cancer Trained * Pre	-0.00565612	Cancer Trained * Post down vs Cancer Trained * Pre	0.766017	-0.0407249	0.0905104	-0.300849	-0.0407249	Healthy Aged-matched Trained * Post down vs Healthy Aged-matched Trained * Pre	-0.000262265	Healthy Aged-matched Trained * Post down vs Healthy Aged-matched Trained * Pre	0.536272	0.0986332	0.393269	0.627112	0.0986332	Cancer Untrained * Post up vs Cancer Untrained * Pre	0.00118745	Cancer Untrained * Post up vs Cancer Untrained * Pre	0.0736255	0.293695	3.48688	1.86732	0.293695	Cancer Trained * Pre up vs Cancer Untrained * Pre	0.00421922	Cancer Trained * Pre up vs Cancer Untrained * Pre	0.0269547	0.33368	5.5239	2.3503	0.33368	Cancer Trained * Pre up vs Healthy Aged-matched Trained * Pre	0.00479558	Cancer Trained * Pre up vs Healthy Aged-matched Trained * Pre	0.139283	-0.226453	2.33212	-1.52713	-0.226453	Cancer Trained * Post down vs Cancer Untrained * Post	-0.00262435	Cancer Trained * Post down vs Cancer Untrained * Post	0.742793	-0.0471092	0.110103	-0.331817	-0.0471092	Cancer Trained * Post down vs Healthy Aged-matched Trained * Post	-0.000598269	Cancer Trained * Post down vs Healthy Aged-matched Trained * Post	2.17835	0.598742	1.37431	1
7742	cg02588659	SLC35C1	0.0888759	11		ENST00000530471.1;ENST00000442528.2;ENST00000526817.1;ENST00000530670.1;ENST00000314134	TSS200;5'UTR;5'UTR;5'UTR;5'UTR;1stExon	SLC35C1;SLC35C1;SLC35C1;SLC35C1;SLC35C1;SLC35C1		Promoter_Associated	11:45825520-45827150	Island	chr11:45825615-45826872	NM_001145266;NM_018389;NM_001145265	5'UTR;TSS200;5'UTR	SLC35C1;SLC35C1;SLC35C1	0.00593388	-0.296807	9.04355	-3.00725	-0.296807	Cancer Trained * Post down vs Cancer Trained * Pre	-0.00443855	Cancer Trained * Post down vs Cancer Trained * Pre	0.756814	-0.0282083	0.0980218	-0.313084	-0.0282083	Healthy Aged-matched Trained * Post down vs Healthy Aged-matched Trained * Pre	-0.000386638	Healthy Aged-matched Trained * Post down vs Healthy Aged-matched Trained * Pre	0.414285	-0.0869088	0.68923	-0.830199	-0.0869088	Cancer Untrained * Post down vs Cancer Untrained * Pre	-0.00135863	Cancer Untrained * Post down vs Cancer Untrained * Pre	0.789326	0.0282717	0.0729357	0.270066	0.0282717	Cancer Trained * Pre up vs Cancer Untrained * Pre	0.000461336	Cancer Trained * Pre up vs Cancer Untrained * Pre	0.239084	0.113967	1.45458	1.20606	0.113967	Cancer Trained * Pre up vs Healthy Aged-matched Trained * Pre	0.00172584	Cancer Trained * Pre up vs Healthy Aged-matched Trained * Pre	0.0776346	-0.181627	3.38649	-1.84024	-0.181627	Cancer Trained * Post down vs Cancer Untrained * Post	-0.00261859	Cancer Trained * Post down vs Cancer Untrained * Post	0.114286	-0.154632	2.67778	-1.63639	-0.154632	Cancer Trained * Post down vs Healthy Aged-matched Trained * Post	-0.00232607	Cancer Trained * Post down vs Healthy Aged-matched Trained * Post	2.17832	0.265242	0.608823	1
117162	cg04079248	ARL4A	0.0888939	7		ENST00000396664.2;ENST00000439721.1;ENST00000396663.1;ENST00000404894.1;ENST00000396662	TSS1500;TSS1500;TSS1500;TSS1500;TSS200	ARL4A;ARL4A;ARL4A;ARL4A;ARL4A		Promoter_Associated	7:12725978-12727350	Island	chr7:12726156-12727248	NM_212460;NM_005738;NM_001037164	TSS200;TSS1500;TSS200	ARL4A;ARL4A;ARL4A	0.00795609	-0.347618	8.32004	-2.88445	-0.347618	Cancer Trained * Post down vs Cancer Trained * Pre	-0.00299138	Cancer Trained * Post down vs Cancer Trained * Pre	0.587428	-0.0604708	0.30213	-0.549663	-0.0604708	Healthy Aged-matched Trained * Post down vs Healthy Aged-matched Trained * Pre	-0.000515363	Healthy Aged-matched Trained * Post down vs Healthy Aged-matched Trained * Pre	0.905605	0.0153125	0.0143502	0.119792	0.0153125	Cancer Untrained * Post up vs Cancer Untrained * Pre	0.000200584	Cancer Untrained * Post up vs Cancer Untrained * Pre	0.275964	0.14237	1.24052	1.11379	0.14237	Cancer Trained * Pre up vs Cancer Untrained * Pre	0.00132494	Cancer Trained * Pre up vs Cancer Untrained * Pre	0.0623016	0.225159	3.80791	1.95139	0.225159	Cancer Trained * Pre up vs Healthy Aged-matched Trained * Pre	0.00204098	Cancer Trained * Pre up vs Healthy Aged-matched Trained * Pre	0.0791757	-0.22056	3.34947	-1.83015	-0.22056	Cancer Trained * Post down vs Cancer Untrained * Post	-0.00186702	Cancer Trained * Post down vs Cancer Untrained * Post	0.595854	-0.0619884	0.288623	-0.537236	-0.0619884	Cancer Trained * Post down vs Healthy Aged-matched Trained * Post	-0.000435038	Cancer Trained * Post down vs Healthy Aged-matched Trained * Post	2.17817	0.395441	0.907736	1
614488	cg22707085		0.0889009	18						Unclassified_Cell_type_specific	18:33530007-33530887	Island	chr18:33529928-33530516				0.00447515	-0.443398	9.7586	-3.12388	-0.443398	Cancer Trained * Post down vs Cancer Trained * Pre	-0.0121436	Cancer Trained * Post down vs Cancer Trained * Pre	0.924919	-0.0123346	0.00906215	-0.0951953	-0.0123346	Healthy Aged-matched Trained * Post down vs Healthy Aged-matched Trained * Pre	-0.00117121	Healthy Aged-matched Trained * Post down vs Healthy Aged-matched Trained * Pre	0.344605	0.145029	0.928016	0.963336	0.145029	Cancer Untrained * Post up vs Cancer Untrained * Pre	0.00431245	Cancer Untrained * Post up vs Cancer Untrained * Pre	0.0740788	0.280651	3.47522	1.86419	0.280651	Cancer Trained * Pre up vs Cancer Untrained * Pre	0.00829701	Cancer Trained * Pre up vs Cancer Untrained * Pre	0.0928714	0.237442	3.05284	1.74724	0.237442	Cancer Trained * Pre up vs Healthy Aged-matched Trained * Pre	0.00631706	Cancer Trained * Pre up vs Healthy Aged-matched Trained * Pre	0.0398496	-0.307775	4.70184	-2.16837	-0.307775	Cancer Trained * Post down vs Cancer Untrained * Post	-0.00815902	Cancer Trained * Post down vs Cancer Untrained * Post	0.166586	-0.193621	2.03	-1.42478	-0.193621	Cancer Trained * Post down vs Healthy Aged-matched Trained * Post	-0.0046553	Cancer Trained * Post down vs Healthy Aged-matched Trained * Post	2.17812	0.548517	1.25915	1
193695	cg17753370	ZNF436	0.0889075	1		ENST00000374609.1	ExonBnd	ZNF436						NM_030634;NM_001077195	Body;Body	ZNF436;ZNF436	0.00964584	0.227301	7.85577	2.80281	0.227301	Cancer Trained * Post up vs Cancer Trained * Pre	0.00773151	Cancer Trained * Post up vs Cancer Trained * Pre	0.669948	0.0319295	0.186018	0.431298	0.0319295	Healthy Aged-matched Trained * Post up vs Healthy Aged-matched Trained * Pre	0.00116354	Healthy Aged-matched Trained * Post up vs Healthy Aged-matched Trained * Pre	0.191889	0.115372	1.79903	1.34128	0.115372	Cancer Untrained * Post up vs Cancer Untrained * Pre	0.00407069	Cancer Untrained * Post up vs Cancer Untrained * Pre	0.922761	-0.00842444	0.00959217	-0.0979396	-0.00842444	Cancer Trained * Pre down vs Cancer Untrained * Pre	-0.000280261	Cancer Trained * Pre down vs Cancer Untrained * Pre	0.155724	-0.113652	2.14256	-1.46375	-0.113652	Cancer Trained * Pre down vs Healthy Aged-matched Trained * Pre	-0.00387813	Cancer Trained * Pre down vs Healthy Aged-matched Trained * Pre	0.213582	0.103504	1.62892	1.27629	0.103504	Cancer Trained * Post up vs Cancer Untrained * Post	0.00338056	Cancer Trained * Post up vs Cancer Untrained * Post	0.302651	0.0817187	1.10769	1.05247	0.0817187	Cancer Trained * Post up vs Healthy Aged-matched Trained * Post	0.00268984	Cancer Trained * Post up vs Healthy Aged-matched Trained * Post	2.17806	0.179058	0.411048	1
707620	cg24948696	IQCH	0.0889116	15		ENST00000358767.3;ENST00000514049.1;ENST00000559298.1;ENST00000561232.1;ENST00000559285	3'UTR;3'UTR;3'UTR;3'UTR;3'UTR	IQCH;IQCH;RP11-502I4.1;RP11-502I4.1;RP11-502I4.1						NM_001284348;NM_001031715;NM_001284347;NR_040052;NR_040051	3'UTR;Body;Body;Body;Body	IQCH;IQCH;IQCH;IQCH-AS1;IQCH-AS1	0.00593927	0.271386	9.04128	3.00687	0.271386	Cancer Trained * Post up vs Cancer Trained * Pre	0.011688	Cancer Trained * Post up vs Cancer Trained * Pre	0.466945	0.0608658	0.545735	0.738739	0.0608658	Healthy Aged-matched Trained * Post up vs Healthy Aged-matched Trained * Pre	0.00265617	Healthy Aged-matched Trained * Post up vs Healthy Aged-matched Trained * Pre	0.613705	-0.0489361	0.261312	-0.511187	-0.0489361	Cancer Untrained * Post down vs Cancer Untrained * Pre	-0.00232164	Cancer Untrained * Post down vs Cancer Untrained * Pre	0.319863	-0.0971592	1.03008	-1.01493	-0.0971592	Cancer Trained * Pre down vs Cancer Untrained * Pre	-0.00466719	Cancer Trained * Pre down vs Cancer Untrained * Pre	0.338764	-0.084277	0.951175	-0.975282	-0.084277	Cancer Trained * Pre down vs Healthy Aged-matched Trained * Pre	-0.00406035	Cancer Trained * Pre down vs Healthy Aged-matched Trained * Pre	0.0205687	0.223163	6.11363	2.47257	0.223163	Cancer Trained * Post up vs Cancer Untrained * Post	0.00934242	Cancer Trained * Post up vs Cancer Untrained * Post	0.156489	0.126243	2.13432	1.46093	0.126243	Cancer Trained * Post up vs Healthy Aged-matched Trained * Post	0.00497145	Cancer Trained * Post up vs Healthy Aged-matched Trained * Post	2.17803	0.221779	0.509127	1
62315	cg17641857	CHST13	0.0889323	3								Island	chr3:126242783-126243358	NM_152889	Body	CHST13	0.00433069	-0.31512	9.84298	-3.13735	-0.31512	Cancer Trained * Post down vs Cancer Trained * Pre	-0.00532134	Cancer Trained * Post down vs Cancer Trained * Pre	0.878762	-0.0141302	0.0237493	-0.154108	-0.0141302	Healthy Aged-matched Trained * Post down vs Healthy Aged-matched Trained * Pre	-0.00029634	Healthy Aged-matched Trained * Post down vs Healthy Aged-matched Trained * Pre	0.968695	0.00422304	0.00157134	0.0396402	0.00422304	Cancer Untrained * Post up vs Cancer Untrained * Pre	8.20499e-05	Cancer Untrained * Post up vs Cancer Untrained * Pre	0.073187	0.199257	3.49823	1.87036	0.199257	Cancer Trained * Pre up vs Cancer Untrained * Pre	0.00357591	Cancer Trained * Pre up vs Cancer Untrained * Pre	0.0314613	0.219174	5.19445	2.27913	0.219174	Cancer Trained * Pre up vs Healthy Aged-matched Trained * Pre	0.00373532	Cancer Trained * Pre up vs Healthy Aged-matched Trained * Pre	0.243077	-0.120086	1.42942	-1.19558	-0.120086	Cancer Trained * Post down vs Cancer Untrained * Post	-0.00182748	Cancer Trained * Post down vs Cancer Untrained * Post	0.402963	-0.0818163	0.72384	-0.850788	-0.0818163	Cancer Trained * Post down vs Healthy Aged-matched Trained * Post	-0.00128968	Cancer Trained * Post down vs Healthy Aged-matched Trained * Post	2.17786	0.274641	0.630531	1
372511	cg24875484	DPCR1	0.0889393	6		ENST00000304311.2	5'UTR	DPCR1		Unclassified_Cell_type_specific	6:30909769-30911352			NM_080870	Body	DPCR1	0.00693263	-0.439683	8.65726	-2.94232	-0.439683	Cancer Trained * Post down vs Cancer Trained * Pre	-0.0145106	Cancer Trained * Post down vs Cancer Trained * Pre	0.767708	-0.0407343	0.0891664	-0.298607	-0.0407343	Healthy Aged-matched Trained * Post down vs Healthy Aged-matched Trained * Pre	-0.00111392	Healthy Aged-matched Trained * Post down vs Healthy Aged-matched Trained * Pre	0.301995	-0.167047	1.11077	-1.05393	-0.167047	Cancer Untrained * Post down vs Cancer Untrained * Pre	-0.0055116	Cancer Untrained * Post down vs Cancer Untrained * Pre	0.915428	0.0170028	0.0115077	0.107274	0.0170028	Cancer Trained * Pre up vs Cancer Untrained * Pre	0.000109124	Cancer Trained * Pre up vs Cancer Untrained * Pre	0.294563	0.153178	1.14625	1.07063	0.153178	Cancer Trained * Pre up vs Healthy Aged-matched Trained * Pre	0.00548406	Cancer Trained * Pre up vs Healthy Aged-matched Trained * Pre	0.0995233	-0.255634	2.92643	-1.71068	-0.255634	Cancer Trained * Post down vs Cancer Untrained * Post	-0.00888985	Cancer Trained * Post down vs Cancer Untrained * Post	0.0981945	-0.245771	2.95088	-1.71781	-0.245771	Cancer Trained * Post down vs Healthy Aged-matched Trained * Post	-0.00791258	Cancer Trained * Post down vs Healthy Aged-matched Trained * Post	2.1778	0.607894	1.39566	1
445676	cg10262564		0.0889405	6													0.00525758	0.287526	9.34794	3.05744	0.287526	Cancer Trained * Post up vs Cancer Trained * Pre	0.0114017	Cancer Trained * Post up vs Cancer Trained * Pre	0.569168	0.0495252	0.332809	0.576896	0.0495252	Healthy Aged-matched Trained * Post up vs Healthy Aged-matched Trained * Pre	0.00226557	Healthy Aged-matched Trained * Post up vs Healthy Aged-matched Trained * Pre	0.71752	-0.0364967	0.13388	-0.365897	-0.0364967	Cancer Untrained * Post down vs Cancer Untrained * Pre	-0.00132493	Cancer Untrained * Post down vs Cancer Untrained * Pre	0.212882	-0.127506	1.63407	-1.27831	-0.127506	Cancer Trained * Pre down vs Cancer Untrained * Pre	-0.00525587	Cancer Trained * Pre down vs Cancer Untrained * Pre	0.107363	-0.150377	2.78943	-1.67016	-0.150377	Cancer Trained * Pre down vs Healthy Aged-matched Trained * Pre	-0.00609192	Cancer Trained * Pre down vs Healthy Aged-matched Trained * Pre	0.0469799	0.196517	4.36677	2.08968	0.196517	Cancer Trained * Post up vs Cancer Untrained * Post	0.00747074	Cancer Trained * Post up vs Cancer Untrained * Post	0.339785	0.0876233	0.947086	0.973184	0.0876233	Cancer Trained * Post up vs Healthy Aged-matched Trained * Post	0.00304418	Cancer Trained * Post up vs Healthy Aged-matched Trained * Post	2.17779	0.240749	0.552736	1
321643	cg07837881		0.0889468	12		ENST00000552470.1	3'UTR	RP11-632B21.1									0.00642066	0.312997	8.84706	2.9744	0.312997	Cancer Trained * Post up vs Cancer Trained * Pre	0.0187699	Cancer Trained * Post up vs Cancer Trained * Pre	0.661958	0.0425038	0.195775	0.442465	0.0425038	Healthy Aged-matched Trained * Post up vs Healthy Aged-matched Trained * Pre	0.00278163	Healthy Aged-matched Trained * Post up vs Healthy Aged-matched Trained * Pre	0.536483	-0.0699575	0.392858	-0.626784	-0.0699575	Cancer Untrained * Post down vs Cancer Untrained * Pre	-0.00470927	Cancer Untrained * Post down vs Cancer Untrained * Pre	0.356586	-0.104834	0.882202	-0.939256	-0.104834	Cancer Trained * Pre down vs Cancer Untrained * Pre	-0.00704232	Cancer Trained * Pre down vs Cancer Untrained * Pre	0.302045	-0.106172	1.11053	-1.05382	-0.106172	Cancer Trained * Pre down vs Healthy Aged-matched Trained * Pre	-0.00708465	Cancer Trained * Pre down vs Healthy Aged-matched Trained * Pre	0.0139805	0.278121	6.98531	2.64297	0.278121	Cancer Trained * Post up vs Cancer Untrained * Post	0.0164369	Cancer Trained * Post up vs Cancer Untrained * Post	0.115432	0.16432	2.66006	1.63097	0.16432	Cancer Trained * Post up vs Healthy Aged-matched Trained * Post	0.00890362	Cancer Trained * Post up vs Healthy Aged-matched Trained * Post	2.17774	0.301437	0.692087	1
348208	cg17810944	GDAP1L1	0.0889605	20		ENST00000342560.5;ENST00000262604.2;ENST00000445952.1;ENST00000438466.1;ENST00000372952	1stExon;1stExon;TSS200;1stExon;1stExon;1stExon;ExonBnd;ExonBnd;5'UTR;5'UTR	GDAP1L1;GDAP1L1;GDAP1L1;GDAP1L1;GDAP1L1;GDAP1L1;GDAP1L1;GDAP1L1;GDAP1L1;GDAP1L1				Island	chr20:42875764-42876184	NM_024034	1stExon	GDAP1L1	0.0075129	-0.389362	8.45987	-2.90859	-0.389362	Cancer Trained * Post down vs Cancer Trained * Pre	-0.0213562	Cancer Trained * Post down vs Cancer Trained * Pre	0.715937	-0.0449762	0.135458	-0.368046	-0.0449762	Healthy Aged-matched Trained * Post down vs Healthy Aged-matched Trained * Pre	-0.00164684	Healthy Aged-matched Trained * Post down vs Healthy Aged-matched Trained * Pre	0.803741	0.0356619	0.063083	0.251163	0.0356619	Cancer Untrained * Post up vs Cancer Untrained * Pre	0.00187739	Cancer Untrained * Post up vs Cancer Untrained * Pre	0.222666	0.177566	1.56395	1.25058	0.177566	Cancer Trained * Pre up vs Cancer Untrained * Pre	0.0100775	Cancer Trained * Pre up vs Cancer Untrained * Pre	0.745925	0.0419905	0.107336	0.327622	0.0419905	Cancer Trained * Pre up vs Healthy Aged-matched Trained * Pre	0.00280498	Cancer Trained * Pre up vs Healthy Aged-matched Trained * Pre	0.0763858	-0.247458	3.41711	-1.84854	-0.247458	Cancer Trained * Post down vs Cancer Untrained * Post	-0.0131561	Cancer Trained * Post down vs Cancer Untrained * Post	0.0264242	-0.302396	5.56667	-2.35938	-0.302396	Cancer Trained * Post down vs Healthy Aged-matched Trained * Post	-0.0169044	Cancer Trained * Post down vs Healthy Aged-matched Trained * Post	2.17763	0.487795	1.12002	1
426800	cg21567531	CHEK1	0.0889851	11		ENST00000498122.3;ENST00000438015.1;ENST00000532449.1;ENST00000528276.1	TSS200;ExonBnd;5'UTR;5'UTR	CHEK1;CHEK1;CHEK1;CHEK1						NM_001244846;NM_001274;NM_001114121;NM_001114122;NR_045205;NR_045204;NR_045204;NR_04520	ExonBnd;ExonBnd;ExonBnd;ExonBnd;ExonBnd;ExonBnd;Body;Body;Body;Body;Body;Body	CHEK1;CHEK1;CHEK1;CHEK1;CHEK1;CHEK1;CHEK1;CHEK1;CHEK1;CHEK1;CHEK1;CHEK1	0.0072374	0.272214	8.55143	2.92428	0.272214	Cancer Trained * Post up vs Cancer Trained * Pre	0.0115676	Cancer Trained * Post up vs Cancer Trained * Pre	0.194454	0.1133	1.77771	1.33331	0.1133	Healthy Aged-matched Trained * Post up vs Healthy Aged-matched Trained * Pre	0.00450912	Healthy Aged-matched Trained * Post up vs Healthy Aged-matched Trained * Pre	0.750574	-0.0317339	0.103302	-0.321407	-0.0317339	Cancer Untrained * Post down vs Cancer Untrained * Pre	-0.00143868	Cancer Untrained * Post down vs Cancer Untrained * Pre	0.0788679	-0.180896	3.35679	-1.83216	-0.180896	Cancer Trained * Pre down vs Cancer Untrained * Pre	-0.00814809	Cancer Trained * Pre down vs Cancer Untrained * Pre	0.18419	-0.121719	1.86518	-1.36572	-0.121719	Cancer Trained * Pre down vs Healthy Aged-matched Trained * Pre	-0.00557283	Cancer Trained * Pre down vs Healthy Aged-matched Trained * Pre	0.198173	0.123052	1.7474	1.32189	0.123052	Cancer Trained * Post up vs Cancer Untrained * Post	0.0048582	Cancer Trained * Post up vs Cancer Untrained * Post	0.679993	0.0371951	0.174172	0.417339	0.0371951	Cancer Trained * Post up vs Healthy Aged-matched Trained * Post	0.00148566	Cancer Trained * Post up vs Healthy Aged-matched Trained * Post	2.17742	0.23585	0.541581	1
366037	cg15897595		0.08899	2													0.00584249	0.277267	9.0824	3.0137	0.277267	Cancer Trained * Post up vs Cancer Trained * Pre	0.0102565	Cancer Trained * Post up vs Cancer Trained * Pre	0.670513	0.0361569	0.18534	0.430511	0.0361569	Healthy Aged-matched Trained * Post up vs Healthy Aged-matched Trained * Pre	0.00127146	Healthy Aged-matched Trained * Post up vs Healthy Aged-matched Trained * Pre	0.822058	-0.0221781	0.0516539	-0.227275	-0.0221781	Cancer Untrained * Post down vs Cancer Untrained * Pre	-0.000862253	Cancer Untrained * Post down vs Cancer Untrained * Pre	0.453816	-0.0742538	0.579016	-0.760931	-0.0742538	Cancer Trained * Pre down vs Cancer Untrained * Pre	-0.0027867	Cancer Trained * Pre down vs Cancer Untrained * Pre	0.520795	-0.05737	0.424193	-0.651301	-0.05737	Cancer Trained * Pre down vs Healthy Aged-matched Trained * Pre	-0.00218008	Cancer Trained * Pre down vs Healthy Aged-matched Trained * Pre	0.0217432	0.225191	5.99111	2.44767	0.225191	Cancer Trained * Post up vs Cancer Untrained * Post	0.00833201	Cancer Trained * Post up vs Cancer Untrained * Post	0.0473466	0.18374	4.35111	2.08593	0.18374	Cancer Trained * Post up vs Healthy Aged-matched Trained * Post	0.00680492	Cancer Trained * Post up vs Healthy Aged-matched Trained * Post	2.17738	0.230377	0.529023	1
615340	cg03570045	PRHOXNB	0.0889965	13		ENST00000332715.4	TSS200	PRHOXNB						NM_001105577	TSS200	PRHOXNB	0.00828348	0.3679	8.22211	2.86742	0.3679	Cancer Trained * Post up vs Cancer Trained * Pre	0.017335	Cancer Trained * Post up vs Cancer Trained * Pre	0.617779	-0.0591821	0.25532	-0.505292	-0.0591821	Healthy Aged-matched Trained * Post down vs Healthy Aged-matched Trained * Pre	-0.00310896	Healthy Aged-matched Trained * Post down vs Healthy Aged-matched Trained * Pre	0.618433	0.068635	0.254367	0.504348	0.068635	Cancer Untrained * Post up vs Cancer Untrained * Pre	0.00363145	Cancer Untrained * Post up vs Cancer Untrained * Pre	0.536139	-0.0853693	0.393527	-0.627317	-0.0853693	Cancer Trained * Pre down vs Cancer Untrained * Pre	-0.00361175	Cancer Trained * Pre down vs Cancer Untrained * Pre	0.0296092	-0.283416	5.32306	-2.30718	-0.283416	Cancer Trained * Pre down vs Healthy Aged-matched Trained * Pre	-0.0138368	Cancer Trained * Pre down vs Healthy Aged-matched Trained * Pre	0.107973	0.213896	2.77926	1.66711	0.213896	Cancer Trained * Post up vs Cancer Untrained * Post	0.0100918	Cancer Trained * Post up vs Cancer Untrained * Post	0.253222	0.143666	1.36779	1.16953	0.143666	Cancer Trained * Post up vs Healthy Aged-matched Trained * Post	0.00660719	Cancer Trained * Post up vs Healthy Aged-matched Trained * Post	2.17733	0.448034	1.02886	1
466758	cg23455597		0.0889993	12													0.0088225	0.404252	8.06978	2.84074	0.404252	Cancer Trained * Post up vs Cancer Trained * Pre	0.027458	Cancer Trained * Post up vs Cancer Trained * Pre	0.397319	0.111874	0.741645	0.861188	0.111874	Healthy Aged-matched Trained * Post up vs Healthy Aged-matched Trained * Pre	0.00806676	Healthy Aged-matched Trained * Post up vs Healthy Aged-matched Trained * Pre	0.907412	-0.0177333	0.0138034	-0.117488	-0.0177333	Cancer Untrained * Post down vs Cancer Untrained * Pre	-0.0018253	Cancer Untrained * Post down vs Cancer Untrained * Pre	0.648369	-0.0696708	0.213062	-0.461587	-0.0696708	Cancer Trained * Pre down vs Cancer Untrained * Pre	-0.00537729	Cancer Trained * Pre down vs Cancer Untrained * Pre	0.744358	-0.0449235	0.108716	-0.329721	-0.0449235	Cancer Trained * Pre down vs Healthy Aged-matched Trained * Pre	-0.00350081	Cancer Trained * Pre down vs Healthy Aged-matched Trained * Pre	0.0204226	0.352314	6.12941	2.47576	0.352314	Cancer Trained * Post up vs Cancer Untrained * Post	0.023906	Cancer Trained * Post up vs Cancer Untrained * Post	0.0813479	0.247455	3.29866	1.81622	0.247455	Cancer Trained * Post up vs Healthy Aged-matched Trained * Post	0.0158904	Cancer Trained * Post up vs Healthy Aged-matched Trained * Post	2.17731	0.551153	1.26568	1
111666	cg17842399	CCPG1	0.0890027	15		ENST00000310958.6;ENST00000569205.1;ENST00000442196.3;ENST00000568808.1;ENST00000425574	1stExon;TSS1500;TSS200;TSS200;TSS200;TSS200;TSS200;5'UTR;3'UTR;3'UTR	CCPG1;CCPG1;CCPG1;CCPG1;CCPG1;RP11-178D12.1;CCPG1;CCPG1;DYX1C1-CCPG1;DYX1C1-CCPG1		Promoter_Associated	15:55699487-55701302	Island	chr15:55700140-55700806	NM_020739;NM_004748	TSS200;TSS200	CCPG1;CCPG1	0.00871206	-0.38957	8.10015	-2.84608	-0.38957	Cancer Trained * Post down vs Cancer Trained * Pre	-0.0042083	Cancer Trained * Post down vs Cancer Trained * Pre	0.326418	-0.125078	1.002	-1.001	-0.125078	Healthy Aged-matched Trained * Post down vs Healthy Aged-matched Trained * Pre	-0.00111222	Healthy Aged-matched Trained * Post down vs Healthy Aged-matched Trained * Pre	0.755351	-0.0457375	0.0992459	-0.315033	-0.0457375	Cancer Untrained * Post down vs Cancer Untrained * Pre	-0.000426755	Cancer Untrained * Post down vs Cancer Untrained * Pre	0.196861	0.192498	1.75801	1.3259	0.192498	Cancer Trained * Pre up vs Cancer Untrained * Pre	0.00240486	Cancer Trained * Pre up vs Cancer Untrained * Pre	0.0731872	0.245115	3.49823	1.87035	0.245115	Cancer Trained * Pre up vs Healthy Aged-matched Trained * Pre	0.00291569	Cancer Trained * Pre up vs Healthy Aged-matched Trained * Pre	0.279425	-0.151335	1.22236	-1.1056	-0.151335	Cancer Trained * Post down vs Cancer Untrained * Post	-0.00137668	Cancer Trained * Post down vs Cancer Untrained * Post	0.88364	-0.0193773	0.0218624	-0.147859	-0.0193773	Cancer Trained * Post down vs Healthy Aged-matched Trained * Post	-0.000180383	Cancer Trained * Post down vs Healthy Aged-matched Trained * Post	2.17728	0.509921	1.17101	1
36166	cg19561859	MRC2	0.0890475	17		ENST00000303375.4	TSS1500	MRC2		Promoter_Associated	17:60704341-60706268	N_Shore	chr17:60704542-60705943	NM_006039	TSS1500	MRC2	0.00446054	-0.253596	9.767	-3.12522	-0.253596	Cancer Trained * Post down vs Cancer Trained * Pre	-0.00600777	Cancer Trained * Post down vs Cancer Trained * Pre	0.93224	-0.00636212	0.00737671	-0.0858878	-0.00636212	Healthy Aged-matched Trained * Post down vs Healthy Aged-matched Trained * Pre	-6.37338e-05	Healthy Aged-matched Trained * Post down vs Healthy Aged-matched Trained * Pre	0.405721	-0.0727903	0.715273	-0.845738	-0.0727903	Cancer Untrained * Post down vs Cancer Untrained * Pre	-0.00170346	Cancer Untrained * Post down vs Cancer Untrained * Pre	0.183105	0.117845	1.87478	1.36923	0.117845	Cancer Trained * Pre up vs Cancer Untrained * Pre	0.00293414	Cancer Trained * Pre up vs Cancer Untrained * Pre	0.0582504	0.154195	3.93921	1.98474	0.154195	Cancer Trained * Pre up vs Healthy Aged-matched Trained * Pre	0.00365315	Cancer Trained * Pre up vs Healthy Aged-matched Trained * Pre	0.445089	-0.06296	0.602014	-0.775896	-0.06296	Cancer Trained * Post down vs Cancer Untrained * Post	-0.00137017	Cancer Trained * Post down vs Cancer Untrained * Post	0.242323	-0.0930381	1.43413	-1.19755	-0.0930381	Cancer Trained * Post down vs Healthy Aged-matched Trained * Post	-0.00229089	Cancer Trained * Post down vs Healthy Aged-matched Trained * Post	2.17691	0.179173	0.411531	1
6995	cg04917795	MAPRE3	0.0890682	2		ENST00000233121.2;ENST00000494788.1;ENST00000405074.3;ENST00000475633.1;ENST00000416226	TSS200;TSS200;TSS200;TSS200;3'UTR	MAPRE3;MAPRE3;MAPRE3;MAPRE3;AC013472.4		Promoter_Associated	2:27192956-27194330	Island	chr2:27193273-27193864	NM_012326;NM_012326	1stExon;5'UTR	MAPRE3;MAPRE3	0.00673605	-0.259092	8.72827	-2.95436	-0.259092	Cancer Trained * Post down vs Cancer Trained * Pre	-0.00419968	Cancer Trained * Post down vs Cancer Trained * Pre	0.925712	-0.00754031	0.00887114	-0.0941867	-0.00754031	Healthy Aged-matched Trained * Post down vs Healthy Aged-matched Trained * Pre	-0.000137789	Healthy Aged-matched Trained * Post down vs Healthy Aged-matched Trained * Pre	0.860602	-0.016504	0.0314808	-0.177428	-0.016504	Cancer Untrained * Post down vs Cancer Untrained * Pre	-0.000181346	Cancer Untrained * Post down vs Cancer Untrained * Pre	0.454102	0.0707348	0.578274	0.760443	0.0707348	Cancer Trained * Pre up vs Cancer Untrained * Pre	0.00125902	Cancer Trained * Pre up vs Cancer Untrained * Pre	0.0605353	0.165048	3.86393	1.96569	0.165048	Cancer Trained * Pre up vs Healthy Aged-matched Trained * Pre	0.00273081	Cancer Trained * Pre up vs Healthy Aged-matched Trained * Pre	0.0612817	-0.171853	3.84004	-1.9596	-0.171853	Cancer Trained * Post down vs Cancer Untrained * Post	-0.00275931	Cancer Trained * Post down vs Cancer Untrained * Post	0.312762	-0.0865036	1.0614	-1.03024	-0.0865036	Cancer Trained * Post down vs Healthy Aged-matched Trained * Post	-0.00133109	Cancer Trained * Post down vs Healthy Aged-matched Trained * Post	2.17674	0.209265	0.480684	1
669086	cg21757043	RAB7A	0.0890714	3		ENST00000491681.1;ENST00000265062.3;ENST00000482525.1	TSS1500;TSS200;TSS200	RAB7A;RAB7A;RAB7A		Unclassified	3:128444313-128446047	N_Shore	chr3:128444900-128445650	NM_004637	TSS200	RAB7A	0.00951023	-0.34507	7.88961	-2.80884	-0.34507	Cancer Trained * Post down vs Cancer Trained * Pre	-0.0103964	Cancer Trained * Post down vs Cancer Trained * Pre	0.762013	0.0343358	0.0937382	0.306167	0.0343358	Healthy Aged-matched Trained * Post up vs Healthy Aged-matched Trained * Pre	0.00135181	Healthy Aged-matched Trained * Post up vs Healthy Aged-matched Trained * Pre	0.181906	-0.178922	1.88547	-1.37312	-0.178922	Cancer Untrained * Post down vs Cancer Untrained * Pre	-0.00506788	Cancer Untrained * Post down vs Cancer Untrained * Pre	0.364641	0.120318	0.852612	0.92337	0.120318	Cancer Trained * Pre up vs Cancer Untrained * Pre	0.00407878	Cancer Trained * Pre up vs Cancer Untrained * Pre	0.028484	0.273469	5.40565	2.32501	0.273469	Cancer Trained * Pre up vs Healthy Aged-matched Trained * Pre	0.00852456	Cancer Trained * Pre up vs Healthy Aged-matched Trained * Pre	0.712259	-0.0458291	0.139163	-0.373046	-0.0458291	Cancer Trained * Post down vs Cancer Untrained * Post	-0.00124976	Cancer Trained * Post down vs Cancer Untrained * Post	0.376366	-0.105936	0.81118	-0.900655	-0.105936	Cancer Trained * Post down vs Healthy Aged-matched Trained * Post	-0.00322368	Cancer Trained * Post down vs Healthy Aged-matched Trained * Post	2.17671	0.410648	0.943275	1
30732	cg13217024	TIMM44	0.0890783	19		ENST00000270538.2	TSS200	TIMM44		Promoter_Associated	19:8008068-8009450	Island	chr19:8008049-8008964	NM_006351	TSS200	TIMM44	0.00716912	-0.374953	8.57471	-2.92826	-0.374953	Cancer Trained * Post down vs Cancer Trained * Pre	-0.0108715	Cancer Trained * Post down vs Cancer Trained * Pre	0.721689	0.042109	0.129777	0.360245	0.042109	Healthy Aged-matched Trained * Post up vs Healthy Aged-matched Trained * Pre	0.00131886	Healthy Aged-matched Trained * Post up vs Healthy Aged-matched Trained * Pre	0.312194	-0.140088	1.06394	-1.03148	-0.140088	Cancer Untrained * Post down vs Cancer Untrained * Pre	-0.00384004	Cancer Untrained * Post down vs Cancer Untrained * Pre	0.61395	0.069378	0.26095	0.510833	0.069378	Cancer Trained * Pre up vs Cancer Untrained * Pre	0.00219021	Cancer Trained * Pre up vs Cancer Untrained * Pre	0.346775	0.11756	0.919552	0.958933	0.11756	Cancer Trained * Pre up vs Healthy Aged-matched Trained * Pre	0.00338879	Cancer Trained * Pre up vs Healthy Aged-matched Trained * Pre	0.208039	-0.165486	1.67028	-1.2924	-0.165486	Cancer Trained * Post down vs Cancer Untrained * Post	-0.00484122	Cancer Trained * Post down vs Cancer Untrained * Post	0.0219697	-0.299501	5.96832	-2.44302	-0.299501	Cancer Trained * Post down vs Healthy Aged-matched Trained * Post	-0.00880153	Cancer Trained * Post down vs Healthy Aged-matched Trained * Post	2.17666	0.446102	1.02474	1
637346	cg04579620	RAD51B	0.0890814	14		ENST00000479335.1;ENST00000553595.1;ENST00000497460.1;ENST00000492236.1;ENST00000554244	3'UTR;5'UTR;5'UTR;5'UTR;5'UTR;5'UTR;5'UTR;5'UTR;5'UTR	RAD51B;RAD51B;RAD51B;RAD51B;RAD51B;RAD51B;RAD51B;RAD51B;RAD51B	chr14:68420679-68420679					NM_133510;NM_002877;NM_133509	Body;Body;Body	RAD51B;RAD51B;RAD51B	0.0051963	0.298416	9.37762	3.06229	0.298416	Cancer Trained * Post up vs Cancer Trained * Pre	0.0187327	Cancer Trained * Post up vs Cancer Trained * Pre	0.67805	0.0373652	0.176427	0.420032	0.0373652	Healthy Aged-matched Trained * Post up vs Healthy Aged-matched Trained * Pre	0.00210007	Healthy Aged-matched Trained * Post up vs Healthy Aged-matched Trained * Pre	0.394318	0.0895878	0.751267	0.866757	0.0895878	Cancer Untrained * Post up vs Cancer Untrained * Pre	0.00525028	Cancer Untrained * Post up vs Cancer Untrained * Pre	0.151794	-0.152806	2.18563	-1.47839	-0.152806	Cancer Trained * Pre down vs Cancer Untrained * Pre	-0.0102261	Cancer Trained * Pre down vs Cancer Untrained * Pre	0.0960549	-0.16136	2.99108	-1.72947	-0.16136	Cancer Trained * Pre down vs Healthy Aged-matched Trained * Pre	-0.010758	Cancer Trained * Pre down vs Healthy Aged-matched Trained * Pre	0.570504	0.0560222	0.330498	0.57489	0.0560222	Cancer Trained * Post up vs Cancer Untrained * Post	0.00325631	Cancer Trained * Post up vs Cancer Untrained * Post	0.295505	0.0996907	1.14169	1.0685	0.0996907	Cancer Trained * Post up vs Healthy Aged-matched Trained * Post	0.0058747	Cancer Trained * Post up vs Healthy Aged-matched Trained * Post	2.17663	0.258372	0.593513	1
442704	cg21272636	TPH1	0.0890943	11		ENST00000417164.1;ENST00000341556.2;ENST00000250018.2	TSS1500;TSS1500;TSS1500	TPH1;TPH1;TPH1						NM_004179	TSS1500	TPH1	0.0065836	0.253017	8.78491	2.96393	0.253017	Cancer Trained * Post up vs Cancer Trained * Pre	0.0103873	Cancer Trained * Post up vs Cancer Trained * Pre	0.25503	0.0907827	1.35714	1.16496	0.0907827	Healthy Aged-matched Trained * Post up vs Healthy Aged-matched Trained * Pre	0.00356452	Healthy Aged-matched Trained * Post up vs Healthy Aged-matched Trained * Pre	0.73785	0.0306445	0.114549	0.338451	0.0306445	Cancer Untrained * Post up vs Cancer Untrained * Pre	0.00141964	Cancer Untrained * Post up vs Cancer Untrained * Pre	0.471089	-0.0662607	0.535546	-0.73181	-0.0662607	Cancer Trained * Pre down vs Cancer Untrained * Pre	-0.00275023	Cancer Trained * Pre down vs Cancer Untrained * Pre	0.34131	-0.0792839	0.941013	-0.970058	-0.0792839	Cancer Trained * Pre down vs Healthy Aged-matched Trained * Pre	-0.00348427	Cancer Trained * Pre down vs Healthy Aged-matched Trained * Pre	0.0793921	0.156112	3.34433	1.82875	0.156112	Cancer Trained * Post up vs Cancer Untrained * Post	0.0062174	Cancer Trained * Post up vs Cancer Untrained * Post	0.319866	0.0829506	1.03007	1.01492	0.0829506	Cancer Trained * Post up vs Healthy Aged-matched Trained * Post	0.00333848	Cancer Trained * Post up vs Healthy Aged-matched Trained * Post	2.17653	0.198261	0.455452	1
65038	cg22904255	DHX57	0.089095	2		ENST00000295373.6;ENST00000409077.2;ENST00000409131.2;ENST00000340556.6;ENST00000355320	5'UTR;TSS1500;TSS1500;TSS200;1stExon;1stExon;1stExon;1stExon;TSS200;TSS200;3'UTR;5'UTR;	DHX57;MORN2;MORN2;MORN2;DHX57;DHX57;DHX57;DHX57;MORN2;MORN2;DHX57;DHX57;DHX57;DHX57		Promoter_Associated	2:39102615-39103590	Island	chr2:39102805-39103214	NM_198963;NM_198963;NM_001145450	1stExon;5'UTR;TSS200	DHX57;DHX57;MORN2	0.00958736	-0.400398	7.8703	-2.8054	-0.400398	Cancer Trained * Post down vs Cancer Trained * Pre	-0.00589678	Cancer Trained * Post down vs Cancer Trained * Pre	0.649707	-0.0598931	0.211321	-0.459696	-0.0598931	Healthy Aged-matched Trained * Post down vs Healthy Aged-matched Trained * Pre	-0.000811	Healthy Aged-matched Trained * Post down vs Healthy Aged-matched Trained * Pre	0.848699	-0.0291814	0.0371592	-0.192767	-0.0291814	Cancer Untrained * Post down vs Cancer Untrained * Pre	-0.000184982	Cancer Untrained * Post down vs Cancer Untrained * Pre	0.0974143	0.260685	2.96542	1.72204	0.260685	Cancer Trained * Pre up vs Cancer Untrained * Pre	0.00410405	Cancer Trained * Pre up vs Cancer Untrained * Pre	0.0232021	0.330471	5.84875	2.41842	0.330471	Cancer Trained * Pre up vs Healthy Aged-matched Trained * Pre	0.00479186	Cancer Trained * Pre up vs Healthy Aged-matched Trained * Pre	0.445931	-0.110532	0.599764	-0.774444	-0.110532	Cancer Trained * Post down vs Cancer Untrained * Post	-0.00160775	Cancer Trained * Post down vs Cancer Untrained * Post	0.94205	-0.0100338	0.00539173	-0.0734284	-0.0100338	Cancer Trained * Post down vs Healthy Aged-matched Trained * Post	-0.000293918	Cancer Trained * Post down vs Healthy Aged-matched Trained * Post	2.17652	0.554199	1.27313	1
673531	cg15635330		0.0891553	17		ENST00000453722.1	3'UTR	AC007639.1									0.00653397	0.303187	8.80366	2.9671	0.303187	Cancer Trained * Post up vs Cancer Trained * Pre	0.0144283	Cancer Trained * Post up vs Cancer Trained * Pre	0.91684	0.00983878	0.0111252	0.105476	0.00983878	Healthy Aged-matched Trained * Post up vs Healthy Aged-matched Trained * Pre	0.000716954	Healthy Aged-matched Trained * Post up vs Healthy Aged-matched Trained * Pre	0.871785	0.0176723	0.0265874	0.163056	0.0176723	Cancer Untrained * Post up vs Cancer Untrained * Pre	0.00100649	Cancer Untrained * Post up vs Cancer Untrained * Pre	0.0470972	-0.226352	4.36175	-2.08848	-0.226352	Cancer Trained * Pre down vs Cancer Untrained * Pre	-0.0109597	Cancer Trained * Pre down vs Cancer Untrained * Pre	0.178392	-0.135465	1.91727	-1.38466	-0.135465	Cancer Trained * Pre down vs Healthy Aged-matched Trained * Pre	-0.00648278	Cancer Trained * Pre down vs Healthy Aged-matched Trained * Pre	0.567782	0.0591621	0.33522	0.578982	0.0591621	Cancer Trained * Post up vs Cancer Untrained * Post	0.00246208	Cancer Trained * Post up vs Cancer Untrained * Post	0.119122	0.157883	2.60438	1.61381	0.157883	Cancer Trained * Post up vs Healthy Aged-matched Trained * Post	0.00722856	Cancer Trained * Post up vs Healthy Aged-matched Trained * Post	2.17603	0.284009	0.652585	1
12324	cg03926906		0.0891564	16								N_Shore	chr16:88165560-88166034				0.00744362	0.473076	8.48254	2.91248	0.473076	Cancer Trained * Post up vs Cancer Trained * Pre	0.0168827	Cancer Trained * Post up vs Cancer Trained * Pre	0.719275	0.0539016	0.132144	0.363516	0.0539016	Healthy Aged-matched Trained * Post up vs Healthy Aged-matched Trained * Pre	0.00153789	Healthy Aged-matched Trained * Post up vs Healthy Aged-matched Trained * Pre	0.465538	0.127679	0.549227	0.741099	0.127679	Cancer Untrained * Post up vs Cancer Untrained * Pre	0.00447617	Cancer Untrained * Post up vs Cancer Untrained * Pre	0.84629	-0.0337464	0.0383677	-0.195877	-0.0337464	Cancer Trained * Pre down vs Cancer Untrained * Pre	-0.00122538	Cancer Trained * Pre down vs Cancer Untrained * Pre	0.185206	-0.211882	1.85626	-1.36245	-0.211882	Cancer Trained * Pre down vs Healthy Aged-matched Trained * Pre	-0.00838443	Cancer Trained * Pre down vs Healthy Aged-matched Trained * Pre	0.0665136	0.311651	3.68129	1.91867	0.311651	Cancer Trained * Post up vs Cancer Untrained * Post	0.0111812	Cancer Trained * Post up vs Cancer Untrained * Post	0.194573	0.207293	1.77673	1.33294	0.207293	Cancer Trained * Post up vs Healthy Aged-matched Trained * Post	0.00696042	Cancer Trained * Post up vs Healthy Aged-matched Trained * Post	2.17602	0.717643	1.64898	1
143320	cg07280357	GLUD1	0.0891753	10		ENST00000474574.1;ENST00000474574.1	3'UTR;1stExon	GLUD1;GLUD1						NM_005271	Body	GLUD1	0.00644407	0.255329	8.83803	2.97288	0.255329	Cancer Trained * Post up vs Cancer Trained * Pre	0.0143972	Cancer Trained * Post up vs Cancer Trained * Pre	0.469823	-0.0575416	0.538644	-0.733924	-0.0575416	Healthy Aged-matched Trained * Post down vs Healthy Aged-matched Trained * Pre	-0.00275998	Healthy Aged-matched Trained * Post down vs Healthy Aged-matched Trained * Pre	0.913149	0.0100366	0.0121388	0.110176	0.0100366	Cancer Untrained * Post up vs Cancer Untrained * Pre	0.00043537	Cancer Untrained * Post up vs Cancer Untrained * Pre	0.397256	-0.0784613	0.741847	-0.861305	-0.0784613	Cancer Trained * Pre down vs Cancer Untrained * Pre	-0.0049853	Cancer Trained * Pre down vs Cancer Untrained * Pre	0.307532	-0.0856564	1.08509	-1.04167	-0.0856564	Cancer Trained * Pre down vs Healthy Aged-matched Trained * Pre	-0.00482178	Cancer Trained * Pre down vs Healthy Aged-matched Trained * Pre	0.0634257	0.166831	3.77319	1.94247	0.166831	Cancer Trained * Post up vs Cancer Untrained * Post	0.00897655	Cancer Trained * Post up vs Cancer Untrained * Post	0.0105839	0.227214	7.6351	2.76317	0.227214	Cancer Trained * Post up vs Healthy Aged-matched Trained * Post	0.0123354	Cancer Trained * Post up vs Healthy Aged-matched Trained * Post	2.17586	0.200625	0.461025	1
383805	cg11804524	NXPE3	0.0891806	3		ENST00000487830.1;ENST00000495842.1;ENST00000474165.1;ENST00000495842.1;ENST00000273347	1stExon;ExonBnd;ExonBnd;5'UTR;5'UTR;5'UTR;5'UTR;5'UTR	FAM55C;FAM55C;FAM55C;FAM55C;FAM55C;FAM55C;FAM55C;FAM55C		Promoter_Associated	3:101497340-101499032	S_Shore	chr3:101497830-101498648	NM_145037;NM_001134456	5'UTR;5'UTR	NXPE3;NXPE3	0.00997599	-0.431429	7.77552	-2.78846	-0.431429	Cancer Trained * Post down vs Cancer Trained * Pre	-0.0153895	Cancer Trained * Post down vs Cancer Trained * Pre	0.144393	-0.212819	2.27046	-1.50681	-0.212819	Healthy Aged-matched Trained * Post down vs Healthy Aged-matched Trained * Pre	-0.00756715	Healthy Aged-matched Trained * Post down vs Healthy Aged-matched Trained * Pre	0.702793	0.0633374	0.148963	0.385957	0.0633374	Cancer Untrained * Post up vs Cancer Untrained * Pre	0.00241422	Cancer Untrained * Post up vs Cancer Untrained * Pre	0.20285	0.214611	1.71026	1.30777	0.214611	Cancer Trained * Pre up vs Cancer Untrained * Pre	0.00855153	Cancer Trained * Pre up vs Cancer Untrained * Pre	0.288032	0.160806	1.17844	1.08556	0.160806	Cancer Trained * Pre up vs Healthy Aged-matched Trained * Pre	0.00594457	Cancer Trained * Pre up vs Healthy Aged-matched Trained * Pre	0.0822176	-0.280155	3.27875	-1.81073	-0.280155	Cancer Trained * Post down vs Cancer Untrained * Post	-0.00925214	Cancer Trained * Post down vs Cancer Untrained * Post	0.699684	-0.0578032	0.152266	-0.390213	-0.0578032	Cancer Trained * Post down vs Healthy Aged-matched Trained * Post	-0.00187773	Cancer Trained * Post down vs Healthy Aged-matched Trained * Post	2.17582	0.651062	1.49613	1
106815	cg12351140	ACCN2	0.0891823	12		ENST00000550558.1;ENST00000228468.4;ENST00000447966.2	TSS1500;TSS200;TSS200	ASIC1;ASIC1;ASIC1		Promoter_Associated	12:50450941-50452138	Island	chr12:50451197-50451943	NM_020039;NM_001095	TSS200;TSS200	ACCN2;ACCN2	0.00851671	-0.33207	8.15491	-2.85568	-0.33207	Cancer Trained * Post down vs Cancer Trained * Pre	-0.00355911	Cancer Trained * Post down vs Cancer Trained * Pre	0.344302	-0.102326	0.929206	-0.963953	-0.102326	Healthy Aged-matched Trained * Post down vs Healthy Aged-matched Trained * Pre	-0.00104742	Healthy Aged-matched Trained * Post down vs Healthy Aged-matched Trained * Pre	0.817918	0.028696	0.0541317	0.232662	0.028696	Cancer Untrained * Post up vs Cancer Untrained * Pre	0.000364926	Cancer Untrained * Post up vs Cancer Untrained * Pre	0.176569	0.171527	1.93408	1.39071	0.171527	Cancer Trained * Pre up vs Cancer Untrained * Pre	0.00195606	Cancer Trained * Pre up vs Cancer Untrained * Pre	0.0860337	0.198977	3.19415	1.78722	0.198977	Cancer Trained * Pre up vs Healthy Aged-matched Trained * Pre	0.0021913	Cancer Trained * Pre up vs Healthy Aged-matched Trained * Pre	0.116196	-0.189238	2.64837	-1.62738	-0.189238	Cancer Trained * Post down vs Cancer Untrained * Post	-0.00196798	Cancer Trained * Post down vs Cancer Untrained * Post	0.784553	-0.0307667	0.0763681	-0.276348	-0.0307667	Cancer Trained * Post down vs Healthy Aged-matched Trained * Post	-0.000320387	Cancer Trained * Post down vs Healthy Aged-matched Trained * Post	2.17581	0.367764	0.845122	1
369749	cg23985214	SOCS3	0.089202	17		ENST00000330871.2	TSS200	SOCS3		Unclassified	17:76356011-76356507	Island	chr17:76354818-76357038	NM_003955	TSS200	SOCS3	0.00763931	-0.514661	8.41908	-2.90157	-0.514661	Cancer Trained * Post down vs Cancer Trained * Pre	-0.0189014	Cancer Trained * Post down vs Cancer Trained * Pre	0.739148	-0.0545193	0.113372	-0.336707	-0.0545193	Healthy Aged-matched Trained * Post down vs Healthy Aged-matched Trained * Pre	-0.000667758	Healthy Aged-matched Trained * Post down vs Healthy Aged-matched Trained * Pre	0.777743	0.0536797	0.0814123	0.285328	0.0536797	Cancer Untrained * Post up vs Cancer Untrained * Pre	0.00189661	Cancer Untrained * Post up vs Cancer Untrained * Pre	0.0732867	0.351745	3.49564	1.86966	0.351745	Cancer Trained * Pre up vs Cancer Untrained * Pre	0.0137375	Cancer Trained * Pre up vs Cancer Untrained * Pre	0.0242233	0.407392	5.75488	2.39893	0.407392	Cancer Trained * Pre up vs Healthy Aged-matched Trained * Pre	0.0155409	Cancer Trained * Pre up vs Healthy Aged-matched Trained * Pre	0.233431	-0.216595	1.49114	-1.22112	-0.216595	Cancer Trained * Post down vs Cancer Untrained * Post	-0.00706049	Cancer Trained * Post down vs Cancer Untrained * Post	0.758668	-0.0527494	0.0964822	-0.310616	-0.0527494	Cancer Trained * Post down vs Healthy Aged-matched Trained * Post	-0.0026928	Cancer Trained * Post down vs Healthy Aged-matched Trained * Post	2.17564	0.855608	1.96633	1
19035	cg02858320	STARD7	0.0892177	2		ENST00000488084.1;ENST00000337288.5;ENST00000443962.1;ENST00000446816.1	TSS1500;TSS1500;TSS1500;5'UTR	STARD7;STARD7;STARD7;AC012307.3		Promoter_Associated	2:96873411-96875160	Island	chr2:96873851-96874824	NM_020151	TSS1500	STARD7	0.00788914	-0.317348	8.34061	-2.88801	-0.317348	Cancer Trained * Post down vs Cancer Trained * Pre	-0.00681755	Cancer Trained * Post down vs Cancer Trained * Pre	0.330453	-0.0995604	0.985098	-0.992521	-0.0995604	Healthy Aged-matched Trained * Post down vs Healthy Aged-matched Trained * Pre	-0.0021604	Healthy Aged-matched Trained * Post down vs Healthy Aged-matched Trained * Pre	0.497419	-0.0802561	0.474163	-0.688595	-0.0802561	Cancer Untrained * Post down vs Cancer Untrained * Pre	-0.00170186	Cancer Untrained * Post down vs Cancer Untrained * Pre	0.766287	0.0350224	0.0902948	0.300491	0.0350224	Cancer Trained * Pre up vs Cancer Untrained * Pre	0.00110136	Cancer Trained * Pre up vs Cancer Untrained * Pre	0.39339	0.0913705	0.754268	0.868486	0.0913705	Cancer Trained * Pre up vs Healthy Aged-matched Trained * Pre	0.0023281	Cancer Trained * Pre up vs Healthy Aged-matched Trained * Pre	0.0778341	-0.20207	3.38165	-1.83893	-0.20207	Cancer Trained * Post down vs Cancer Untrained * Post	-0.00401434	Cancer Trained * Post down vs Cancer Untrained * Post	0.240774	-0.126418	1.44387	-1.20161	-0.126418	Cancer Trained * Post down vs Healthy Aged-matched Trained * Post	-0.00232905	Cancer Trained * Post down vs Healthy Aged-matched Trained * Post	2.17551	0.328358	0.754667	1
291946	cg06713559	OPA1	0.0892178	3		ENST00000419435.1;ENST00000487986.1	5'UTR;TSS1500	OPA1;OPA1						NM_130831;NM_130837;NM_130836;NM_130835;NM_130834;NM_130833;NM_130832;NM_015560	Body;Body;Body;Body;Body;Body;Body;Body	OPA1;OPA1;OPA1;OPA1;OPA1;OPA1;OPA1;OPA1	0.00849301	0.260151	8.16164	2.85686	0.260151	Cancer Trained * Post up vs Cancer Trained * Pre	0.0102924	Cancer Trained * Post up vs Cancer Trained * Pre	0.586954	-0.0457505	0.302901	-0.550364	-0.0457505	Healthy Aged-matched Trained * Post down vs Healthy Aged-matched Trained * Pre	-0.00201863	Healthy Aged-matched Trained * Post down vs Healthy Aged-matched Trained * Pre	0.565777	-0.056213	0.338726	-0.582002	-0.056213	Cancer Untrained * Post down vs Cancer Untrained * Pre	-0.00236158	Cancer Untrained * Post down vs Cancer Untrained * Pre	0.405703	-0.0816894	0.715329	-0.845771	-0.0816894	Cancer Trained * Pre down vs Cancer Untrained * Pre	-0.00350852	Cancer Trained * Pre down vs Cancer Untrained * Pre	0.083368	-0.157242	3.25278	-1.80355	-0.157242	Cancer Trained * Pre down vs Healthy Aged-matched Trained * Pre	-0.00652196	Cancer Trained * Pre down vs Healthy Aged-matched Trained * Pre	0.0162514	0.234674	6.64139	2.57709	0.234674	Cancer Trained * Post up vs Cancer Untrained * Post	0.00914543	Cancer Trained * Post up vs Cancer Untrained * Post	0.100574	0.148659	2.90736	1.7051	0.148659	Cancer Trained * Post up vs Healthy Aged-matched Trained * Post	0.00578903	Cancer Trained * Post up vs Healthy Aged-matched Trained * Post	2.17551	0.225499	0.518266	1
576417	cg04740265	GOLGA4	0.0892522	3		ENST00000437131.1;ENST00000419177.3;ENST00000435830.2	TSS200;5'UTR;5'UTR	GOLGA4;GOLGA4;GOLGA4						NM_002078;NM_001172713	Body;Body	GOLGA4;GOLGA4	0.00561234	0.302172	9.18326	3.03039	0.302172	Cancer Trained * Post up vs Cancer Trained * Pre	0.0108916	Cancer Trained * Post up vs Cancer Trained * Pre	0.483279	0.0647772	0.506424	0.711635	0.0647772	Healthy Aged-matched Trained * Post up vs Healthy Aged-matched Trained * Pre	0.00273488	Healthy Aged-matched Trained * Post up vs Healthy Aged-matched Trained * Pre	0.614137	0.0539982	0.260673	0.510561	0.0539982	Cancer Untrained * Post up vs Cancer Untrained * Pre	0.00196531	Cancer Untrained * Post up vs Cancer Untrained * Pre	0.260508	-0.121763	1.32545	-1.15128	-0.121763	Cancer Trained * Pre down vs Cancer Untrained * Pre	-0.00476113	Cancer Trained * Pre down vs Cancer Untrained * Pre	0.514802	-0.0630831	0.43662	-0.660773	-0.0630831	Cancer Trained * Pre down vs Healthy Aged-matched Trained * Pre	-0.00225726	Cancer Trained * Pre down vs Healthy Aged-matched Trained * Pre	0.216572	0.126411	1.60716	1.26774	0.126411	Cancer Trained * Post up vs Cancer Untrained * Post	0.0041652	Cancer Trained * Post up vs Cancer Untrained * Post	0.0798415	0.174311	3.33372	1.82585	0.174311	Cancer Trained * Post up vs Healthy Aged-matched Trained * Post	0.00589949	Cancer Trained * Post up vs Healthy Aged-matched Trained * Post	2.17523	0.27035	0.621428	1
500638	cg10883854		0.0892604	12								N_Shore	chr12:114029318-114029752				0.00949409	-0.48818	7.89367	-2.80957	-0.48818	Cancer Trained * Post down vs Cancer Trained * Pre	-0.0455616	Cancer Trained * Post down vs Cancer Trained * Pre	0.80568	0.0394365	0.0618156	0.248627	0.0394365	Healthy Aged-matched Trained * Post up vs Healthy Aged-matched Trained * Pre	0.00283487	Healthy Aged-matched Trained * Post up vs Healthy Aged-matched Trained * Pre	0.440972	-0.144307	0.613117	-0.783018	-0.144307	Cancer Untrained * Post down vs Cancer Untrained * Pre	-0.0153031	Cancer Untrained * Post down vs Cancer Untrained * Pre	0.74972	0.0594442	0.104036	0.322547	0.0594442	Cancer Trained * Pre up vs Cancer Untrained * Pre	0.00701834	Cancer Trained * Pre up vs Cancer Untrained * Pre	0.0495538	0.343346	4.25964	2.06389	0.343346	Cancer Trained * Pre up vs Healthy Aged-matched Trained * Pre	0.0340024	Cancer Trained * Pre up vs Healthy Aged-matched Trained * Pre	0.114171	-0.284428	2.67957	-1.63694	-0.284428	Cancer Trained * Post down vs Cancer Untrained * Post	-0.0232402	Cancer Trained * Post down vs Cancer Untrained * Post	0.27855	-0.18427	1.22692	-1.10767	-0.18427	Cancer Trained * Post down vs Healthy Aged-matched Trained * Post	-0.0143942	Cancer Trained * Post down vs Healthy Aged-matched Trained * Post	2.17516	0.820886	1.88695	1
18155	cg10259562	HSPA13	0.0892733	21		ENST00000478035.1;ENST00000544452.1;ENST00000285667.3;ENST00000478035.1	3'UTR;TSS200;TSS200;1stExon	HSPA13;HSPA13;HSPA13;HSPA13		Promoter_Associated	21:15754841-15756208	Island	chr21:15755371-15756086	NM_006948	TSS200	HSPA13	0.00914987	-0.2404	7.98216	-2.82527	-0.2404	Cancer Trained * Post down vs Cancer Trained * Pre	-0.00414953	Cancer Trained * Post down vs Cancer Trained * Pre	0.278763	0.0859994	1.22581	1.10716	0.0859994	Healthy Aged-matched Trained * Post up vs Healthy Aged-matched Trained * Pre	0.00147988	Healthy Aged-matched Trained * Post up vs Healthy Aged-matched Trained * Pre	0.33003	-0.0896558	0.986858	-0.993407	-0.0896558	Cancer Untrained * Post down vs Cancer Untrained * Pre	-0.0014381	Cancer Untrained * Post down vs Cancer Untrained * Pre	0.382835	0.0801718	0.789116	0.888322	0.0801718	Cancer Trained * Pre up vs Cancer Untrained * Pre	0.00150672	Cancer Trained * Pre up vs Cancer Untrained * Pre	0.0171592	0.207995	6.51847	2.55313	0.207995	Cancer Trained * Pre up vs Healthy Aged-matched Trained * Pre	0.003604	Cancer Trained * Pre up vs Healthy Aged-matched Trained * Pre	0.414729	-0.0705728	0.687899	-0.829397	-0.0705728	Cancer Trained * Post down vs Cancer Untrained * Post	-0.0012047	Cancer Trained * Post down vs Cancer Untrained * Post	0.158549	-0.118405	2.1124	-1.45341	-0.118405	Cancer Trained * Post down vs Healthy Aged-matched Trained * Post	-0.0020254	Cancer Trained * Post down vs Healthy Aged-matched Trained * Post	2.17506	0.196848	0.452511	1
62963	cg12829978	POLE3	0.0892777	9		ENST00000374171.4;ENST00000374165.1;ENST00000288462.4;ENST00000479871.1;ENST00000475080	5'UTR;TSS200;TSS200;TSS1500;TSS1500;TSS1500;5'UTR	POLE3;C9orf43;C9orf43;POLE3;POLE3;POLE3;C9orf43		Promoter_Associated	9:116172101-116173614	Island	chr9:116172303-116173090	NR_027261;NM_017443;NM_001278255;NM_001278629;NM_152786;NM_001278630	Body;5'UTR;5'UTR;TSS200;TSS200;TSS200	POLE3;POLE3;POLE3;C9orf43;C9orf43;C9orf43	0.00740071	-0.254545	8.4967	-2.91491	-0.254545	Cancer Trained * Post down vs Cancer Trained * Pre	-0.00432594	Cancer Trained * Post down vs Cancer Trained * Pre	0.506485	-0.0537304	0.4543	-0.674018	-0.0537304	Healthy Aged-matched Trained * Post down vs Healthy Aged-matched Trained * Pre	-0.000927355	Healthy Aged-matched Trained * Post down vs Healthy Aged-matched Trained * Pre	0.327645	-0.0924754	0.996832	-0.998414	-0.0924754	Cancer Untrained * Post down vs Cancer Untrained * Pre	-0.00159517	Cancer Untrained * Post down vs Cancer Untrained * Pre	0.821043	0.021173	0.0522556	0.228595	0.021173	Cancer Trained * Pre up vs Cancer Untrained * Pre	0.000440276	Cancer Trained * Pre up vs Cancer Untrained * Pre	0.260412	0.0962757	1.326	1.15152	0.0962757	Cancer Trained * Pre up vs Healthy Aged-matched Trained * Pre	0.00166621	Cancer Trained * Pre up vs Healthy Aged-matched Trained * Pre	0.119196	-0.140897	2.60329	-1.61347	-0.140897	Cancer Trained * Post down vs Cancer Untrained * Post	-0.00229049	Cancer Trained * Post down vs Cancer Untrained * Post	0.222748	-0.104539	1.56338	-1.25035	-0.104539	Cancer Trained * Post down vs Healthy Aged-matched Trained * Post	-0.00173237	Cancer Trained * Post down vs Healthy Aged-matched Trained * Post	2.17502	0.207325	0.476605	1
140331	cg10962945		0.0892906	19		ENST00000408240.1	TSS1500	AC008397.1		Unclassified	19:18521337-18521839						0.00630369	-0.409609	8.89275	-2.98207	-0.409609	Cancer Trained * Post down vs Cancer Trained * Pre	-0.00954666	Cancer Trained * Post down vs Cancer Trained * Pre	0.577231	-0.0708222	0.31902	-0.564818	-0.0708222	Healthy Aged-matched Trained * Post down vs Healthy Aged-matched Trained * Pre	-0.00143082	Healthy Aged-matched Trained * Post down vs Healthy Aged-matched Trained * Pre	0.68507	-0.0597784	0.168358	-0.410315	-0.0597784	Cancer Untrained * Post down vs Cancer Untrained * Pre	-0.00120104	Cancer Untrained * Post down vs Cancer Untrained * Pre	0.170356	0.205674	1.99298	1.41173	0.205674	Cancer Trained * Pre up vs Cancer Untrained * Pre	0.00554122	Cancer Trained * Pre up vs Cancer Untrained * Pre	0.0435945	0.279537	4.51819	2.1256	0.279537	Cancer Trained * Pre up vs Healthy Aged-matched Trained * Pre	0.00691942	Cancer Trained * Pre up vs Healthy Aged-matched Trained * Pre	0.303987	-0.144157	1.10146	-1.0495	-0.144157	Cancer Trained * Post down vs Cancer Untrained * Post	-0.00280441	Cancer Trained * Post down vs Cancer Untrained * Post	0.656207	-0.0592498	0.202983	-0.450536	-0.0592498	Cancer Trained * Post down vs Healthy Aged-matched Trained * Post	-0.00119642	Cancer Trained * Post down vs Healthy Aged-matched Trained * Post	2.17492	0.512926	1.17919	1
44430	cg18189607	JMJD7	0.0893034	15		ENST00000510176.1;ENST00000221214.6;ENST00000457542.2;ENST00000512295.1;ENST00000335032	3'UTR;3'UTR;3'UTR;3'UTR;TSS1500;TSS1500;TSS1500;TSS1500;TSS1500;TSS1500;TSS1500;1stExon	RP11-23P13.4;MAPKBP1;MAPKBP1;RP11-23P13.4;JMJD7-PLA2G4B;JMJD7-PLA2G4B;JMJD7;JMJD7;JMJD7		Promoter_Associated	15:42119548-42121193	Island	chr15:42119817-42120128	NM_001114632;NM_001128608;NM_014994;NM_005090;NR_015346	TSS1500;3'UTR;3'UTR;TSS1500;TSS1500	JMJD7;MAPKBP1;MAPKBP1;JMJD7-PLA2G4B;JMJD7-PLA2G4B	0.00692477	-0.264352	8.66006	-2.9428	-0.264352	Cancer Trained * Post down vs Cancer Trained * Pre	-0.00555664	Cancer Trained * Post down vs Cancer Trained * Pre	0.522581	-0.0531782	0.420538	-0.648489	-0.0531782	Healthy Aged-matched Trained * Post down vs Healthy Aged-matched Trained * Pre	-0.00129067	Healthy Aged-matched Trained * Post down vs Healthy Aged-matched Trained * Pre	0.267666	-0.10802	1.28533	-1.13372	-0.10802	Cancer Untrained * Post down vs Cancer Untrained * Pre	-0.00230573	Cancer Untrained * Post down vs Cancer Untrained * Pre	0.264635	0.108725	1.30215	1.14112	0.108725	Cancer Trained * Pre up vs Cancer Untrained * Pre	0.00243063	Cancer Trained * Pre up vs Cancer Untrained * Pre	0.102029	0.14599	2.88131	1.69744	0.14599	Cancer Trained * Pre up vs Healthy Aged-matched Trained * Pre	0.00302888	Cancer Trained * Pre up vs Healthy Aged-matched Trained * Pre	0.600811	-0.0476069	0.280864	-0.529966	-0.0476069	Cancer Trained * Post down vs Cancer Untrained * Post	-0.000820277	Cancer Trained * Post down vs Cancer Untrained * Post	0.455596	-0.0651838	0.574412	-0.7579	-0.0651838	Cancer Trained * Post down vs Healthy Aged-matched Trained * Post	-0.00123708	Cancer Trained * Post down vs Healthy Aged-matched Trained * Post	2.17481	0.219369	0.504341	1
320073	cg11796507	HIST1H2AL	0.0893075	6		ENST00000357320.2;ENST00000357320.2	5'UTR;1stExon	HIST1H2AL;HIST1H2AL		Promoter_Associated	6:27832701-27833285	N_Shore	chr6:27833120-27833406	NM_003511	TSS200	HIST1H2AL	0.00789243	-0.432847	8.33959	-2.88783	-0.432847	Cancer Trained * Post down vs Cancer Trained * Pre	-0.00914432	Cancer Trained * Post down vs Cancer Trained * Pre	0.232975	0.16725	1.49414	1.22235	0.16725	Healthy Aged-matched Trained * Post up vs Healthy Aged-matched Trained * Pre	0.00453242	Healthy Aged-matched Trained * Post up vs Healthy Aged-matched Trained * Pre	0.650865	0.0728221	0.209821	0.458062	0.0728221	Cancer Untrained * Post up vs Cancer Untrained * Pre	0.00191619	Cancer Untrained * Post up vs Cancer Untrained * Pre	0.330724	0.1577	0.983976	0.991956	0.1577	Cancer Trained * Pre up vs Cancer Untrained * Pre	0.003632	Cancer Trained * Pre up vs Cancer Untrained * Pre	0.087249	0.255428	3.16811	1.77992	0.255428	Cancer Trained * Pre up vs Healthy Aged-matched Trained * Pre	0.00570069	Cancer Trained * Pre up vs Healthy Aged-matched Trained * Pre	0.0286987	-0.34797	5.38962	-2.32156	-0.34797	Cancer Trained * Post down vs Cancer Untrained * Post	-0.00742851	Cancer Trained * Post down vs Cancer Untrained * Post	0.024071	-0.34467	5.76859	-2.40179	-0.34467	Cancer Trained * Post down vs Healthy Aged-matched Trained * Post	-0.00797605	Cancer Trained * Post down vs Healthy Aged-matched Trained * Post	2.17478	0.610731	1.40412	1
402566	cg14463114	IGF2R	0.0893123	6		ENST00000475834.1	5'UTR	IGF2R				N_Shelf	chr6:160511936-160512465	NM_000876	Body	IGF2R	0.00437821	0.349589	9.81489	3.13287	0.349589	Cancer Trained * Post up vs Cancer Trained * Pre	0.014406	Cancer Trained * Post up vs Cancer Trained * Pre	0.472802	-0.074255	0.531378	-0.728957	-0.074255	Healthy Aged-matched Trained * Post down vs Healthy Aged-matched Trained * Pre	-0.00354614	Healthy Aged-matched Trained * Post down vs Healthy Aged-matched Trained * Pre	0.684824	-0.0486035	0.168637	-0.410655	-0.0486035	Cancer Untrained * Post down vs Cancer Untrained * Pre	-0.0018654	Cancer Untrained * Post down vs Cancer Untrained * Pre	0.170544	-0.167011	1.99116	-1.41109	-0.167011	Cancer Trained * Pre down vs Cancer Untrained * Pre	-0.0069338	Cancer Trained * Pre down vs Cancer Untrained * Pre	0.0475491	-0.222634	4.34252	-2.08387	-0.222634	Cancer Trained * Pre down vs Healthy Aged-matched Trained * Pre	-0.00969468	Cancer Trained * Pre down vs Healthy Aged-matched Trained * Pre	0.0487558	0.231182	4.29217	2.07176	0.231182	Cancer Trained * Post up vs Cancer Untrained * Post	0.00933765	Cancer Trained * Post up vs Cancer Untrained * Post	0.0713389	0.20121	3.54697	1.88334	0.20121	Cancer Trained * Post up vs Healthy Aged-matched Trained * Post	0.0082575	Cancer Trained * Post up vs Healthy Aged-matched Trained * Post	2.17474	0.338491	0.778233	1
453622	cg14820505	PKD2	0.0893167	4		ENST00000502363.1;ENST00000508588.1;ENST00000511337.1;ENST00000512858.1	TSS1500;5'UTR;5'UTR;5'UTR	PKD2;PKD2;PKD2;PKD2						NM_000297	Body	PKD2	0.00610967	0.268013	8.97062	2.9951	0.268013	Cancer Trained * Post up vs Cancer Trained * Pre	0.0129889	Cancer Trained * Post up vs Cancer Trained * Pre	0.80818	-0.0200428	0.060202	-0.245361	-0.0200428	Healthy Aged-matched Trained * Post down vs Healthy Aged-matched Trained * Pre	-0.000585725	Healthy Aged-matched Trained * Post down vs Healthy Aged-matched Trained * Pre	0.312472	-0.0978417	1.06269	-1.03087	-0.0978417	Cancer Untrained * Post down vs Cancer Untrained * Pre	-0.00496754	Cancer Untrained * Post down vs Cancer Untrained * Pre	0.170051	-0.134089	1.99594	-1.41278	-0.134089	Cancer Trained * Pre down vs Cancer Untrained * Pre	-0.006812	Cancer Trained * Pre down vs Cancer Untrained * Pre	0.132168	-0.133349	2.42258	-1.55646	-0.133349	Cancer Trained * Pre down vs Healthy Aged-matched Trained * Pre	-0.00651627	Cancer Trained * Pre down vs Healthy Aged-matched Trained * Pre	0.01578	0.231765	6.70824	2.59003	0.231765	Cancer Trained * Post up vs Cancer Untrained * Post	0.0111445	Cancer Trained * Post up vs Cancer Untrained * Post	0.0830122	0.154707	3.26077	1.80576	0.154707	Cancer Trained * Post up vs Healthy Aged-matched Trained * Post	0.00705839	Cancer Trained * Post up vs Healthy Aged-matched Trained * Post	2.1747	0.21767	0.500458	1
49233	cg15377988		0.0893204	22		ENST00000497071.1;ENST00000467564.1;ENST00000470655.1	3'UTR;TSS1500;TSS1500	C1QTNF6;C1QTNF6;C1QTNF6		Promoter_Associated	22:37594284-37596188	Island	chr22:37594665-37595488				0.00404226	-0.353907	10.021	-3.1656	-0.353907	Cancer Trained * Post down vs Cancer Trained * Pre	-0.0109548	Cancer Trained * Post down vs Cancer Trained * Pre	0.7909	0.027351	0.0718227	0.267998	0.027351	Healthy Aged-matched Trained * Post up vs Healthy Aged-matched Trained * Pre	0.000932743	Healthy Aged-matched Trained * Post up vs Healthy Aged-matched Trained * Pre	0.865106	-0.0203524	0.0294588	-0.171636	-0.0203524	Cancer Untrained * Post down vs Cancer Untrained * Pre	-0.000330066	Cancer Untrained * Post down vs Cancer Untrained * Pre	0.25915	0.136918	1.33323	1.15466	0.136918	Cancer Trained * Pre up vs Cancer Untrained * Pre	0.00447082	Cancer Trained * Pre up vs Cancer Untrained * Pre	0.0426936	0.228589	4.56071	2.13558	0.228589	Cancer Trained * Pre up vs Healthy Aged-matched Trained * Pre	0.00743748	Cancer Trained * Pre up vs Healthy Aged-matched Trained * Pre	0.0908378	-0.196636	3.09358	-1.75886	-0.196636	Cancer Trained * Post down vs Cancer Untrained * Post	-0.0061539	Cancer Trained * Post down vs Cancer Untrained * Post	0.166149	-0.152669	2.03435	-1.42631	-0.152669	Cancer Trained * Post down vs Healthy Aged-matched Trained * Post	-0.00445005	Cancer Trained * Post down vs Healthy Aged-matched Trained * Post	2.17467	0.339758	0.78117	1
231623	cg12979803	DMD	0.0893408	X		ENST00000359836.1;ENST00000488902.1	TSS1500;3'UTR	DMD;DMD						NM_004023;NM_004020;NM_004021;NM_004013;NM_004022;NM_004012;NM_004011;NM_004010;NM_0040	TSS1500;TSS1500;TSS1500;TSS1500;TSS1500;Body;Body;Body;Body;Body;Body	DMD;DMD;DMD;DMD;DMD;DMD;DMD;DMD;DMD;DMD;DMD	0.00561339	0.441156	9.18279	3.03031	0.441156	Cancer Trained * Post up vs Cancer Trained * Pre	0.0457008	Cancer Trained * Post up vs Cancer Trained * Pre	0.39643	0.114668	0.744486	0.862836	0.114668	Healthy Aged-matched Trained * Post up vs Healthy Aged-matched Trained * Pre	0.0115492	Healthy Aged-matched Trained * Post up vs Healthy Aged-matched Trained * Pre	0.784495	-0.0426831	0.0764101	-0.276424	-0.0426831	Cancer Untrained * Post down vs Cancer Untrained * Pre	-0.00524842	Cancer Untrained * Post down vs Cancer Untrained * Pre	0.108481	-0.257032	2.77084	-1.66458	-0.257032	Cancer Trained * Pre down vs Cancer Untrained * Pre	-0.0282432	Cancer Trained * Pre down vs Cancer Untrained * Pre	0.52058	-0.0908276	0.424634	-0.651639	-0.0908276	Cancer Trained * Pre down vs Healthy Aged-matched Trained * Pre	-0.0114601	Cancer Trained * Pre down vs Healthy Aged-matched Trained * Pre	0.131816	0.226808	2.4272	1.55795	0.226808	Cancer Trained * Post up vs Cancer Untrained * Post	0.022706	Cancer Trained * Post up vs Cancer Untrained * Post	0.103319	0.23566	2.85859	1.69074	0.23566	Cancer Trained * Post up vs Healthy Aged-matched Trained * Post	0.0226915	Cancer Trained * Post up vs Healthy Aged-matched Trained * Post	2.17451	0.576076	1.32461	1
639611	cg09920725	CALM2	0.0893484	2		ENST00000460218.1;ENST00000484408.1;ENST00000489742.1;ENST00000409563.1;ENST00000422269	TSS1500;3'UTR;3'UTR;5'UTR;3'UTR	CALM2;CALM2;CALM2;CALM2;CALM2		Promoter_Associated	2:47402526-47402629	N_Shore	chr2:47402809-47404105	NM_001743	Body	CALM2	0.00909559	-0.287519	7.99645	-2.8278	-0.287519	Cancer Trained * Post down vs Cancer Trained * Pre	-0.00563353	Cancer Trained * Post down vs Cancer Trained * Pre	0.982744	0.00202767	0.000477245	0.0218459	0.00202767	Healthy Aged-matched Trained * Post up vs Healthy Aged-matched Trained * Pre	0.000227157	Healthy Aged-matched Trained * Post up vs Healthy Aged-matched Trained * Pre	0.983308	0.00227902	0.00044659	0.0211327	0.00227902	Cancer Untrained * Post up vs Cancer Untrained * Pre	0.000144126	Cancer Untrained * Post up vs Cancer Untrained * Pre	0.822959	0.0243838	0.0511228	0.226103	0.0243838	Cancer Trained * Pre up vs Cancer Untrained * Pre	0.00069145	Cancer Trained * Pre up vs Cancer Untrained * Pre	0.538999	0.0606363	0.387989	0.622888	0.0606363	Cancer Trained * Pre up vs Healthy Aged-matched Trained * Pre	0.00137828	Cancer Trained * Pre up vs Healthy Aged-matched Trained * Pre	0.0150635	-0.265414	6.81416	-2.6104	-0.265414	Cancer Trained * Post down vs Cancer Untrained * Post	-0.0050862	Cancer Trained * Post down vs Cancer Untrained * Post	0.0268849	-0.22891	5.52947	-2.35148	-0.22891	Cancer Trained * Post down vs Healthy Aged-matched Trained * Post	-0.0044824	Cancer Trained * Post down vs Healthy Aged-matched Trained * Post	2.17444	0.280991	0.646122	1
63109	cg11586335	FMNL3	0.089395	12		ENST00000352151.5;ENST00000335154.5;ENST00000548809.1;ENST00000548589.1;ENST00000550424	TSS200;TSS200;TSS200;TSS200;5'UTR;TSS1500	FMNL3;FMNL3;TMBIM6;TMBIM6;FMNL3;FMNL3		Promoter_Associated	12:50100714-50103006	Island	chr12:50100442-50101587	NM_175736;NM_198900	TSS200;TSS200	FMNL3;FMNL3	0.00563622	-0.271719	9.17259	-3.02863	-0.271719	Cancer Trained * Post down vs Cancer Trained * Pre	-0.00531049	Cancer Trained * Post down vs Cancer Trained * Pre	0.875371	-0.0129775	0.0251083	-0.158456	-0.0129775	Healthy Aged-matched Trained * Post down vs Healthy Aged-matched Trained * Pre	-0.000265578	Healthy Aged-matched Trained * Post down vs Healthy Aged-matched Trained * Pre	0.879638	-0.0145579	0.0234045	-0.152985	-0.0145579	Cancer Untrained * Post down vs Cancer Untrained * Pre	2.64536e-05	Cancer Untrained * Post up vs Cancer Untrained * Pre	0.203983	0.124124	1.70142	1.30439	0.124124	Cancer Trained * Pre up vs Cancer Untrained * Pre	0.00259751	Cancer Trained * Pre up vs Cancer Untrained * Pre	0.0322763	0.194752	5.1405	2.26727	0.194752	Cancer Trained * Pre up vs Healthy Aged-matched Trained * Pre	0.00386998	Cancer Trained * Pre up vs Healthy Aged-matched Trained * Pre	0.150611	-0.133037	2.19885	-1.48285	-0.133037	Cancer Trained * Post down vs Cancer Untrained * Post	-0.00273944	Cancer Trained * Post down vs Cancer Untrained * Post	0.463248	-0.0639892	0.554951	-0.74495	-0.0639892	Cancer Trained * Post down vs Healthy Aged-matched Trained * Post	-0.00117494	Cancer Trained * Post down vs Healthy Aged-matched Trained * Post	2.17406	0.218741	0.503069	1
625830	cg24667625	PLSCR4	0.0894087	3		ENST00000446574.2;ENST00000433593.2;ENST00000476202.1;ENST00000460885.1;ENST00000460350	TSS200;5'UTR;5'UTR;5'UTR;5'UTR;5'UTR;5'UTR	PLSCR4;PLSCR4;PLSCR4;PLSCR4;PLSCR4;PLSCR4;PLSCR4				Island	chr3:145968334-145969008	NM_001128305;NM_001128304;NM_001128306;NM_020353	TSS200;5'UTR;5'UTR;5'UTR	PLSCR4;PLSCR4;PLSCR4;PLSCR4	0.00433175	-0.307563	9.84235	-3.13725	-0.307563	Cancer Trained * Post down vs Cancer Trained * Pre	-0.0097008	Cancer Trained * Post down vs Cancer Trained * Pre	0.566923	0.0519312	0.336719	0.580275	0.0519312	Healthy Aged-matched Trained * Post up vs Healthy Aged-matched Trained * Pre	0.00159891	Healthy Aged-matched Trained * Post up vs Healthy Aged-matched Trained * Pre	0.685529	0.0425999	0.167839	0.409682	0.0425999	Cancer Untrained * Post up vs Cancer Untrained * Pre	0.00118784	Cancer Untrained * Post up vs Cancer Untrained * Pre	0.0959136	0.179916	2.99377	1.73025	0.179916	Cancer Trained * Pre up vs Cancer Untrained * Pre	0.00579985	Cancer Trained * Pre up vs Cancer Untrained * Pre	0.149347	0.139635	2.21312	1.48766	0.139635	Cancer Trained * Pre up vs Healthy Aged-matched Trained * Pre	0.00438601	Cancer Trained * Pre up vs Healthy Aged-matched Trained * Pre	0.0947712	-0.170247	3.0157	-1.73658	-0.170247	Cancer Trained * Post down vs Cancer Untrained * Post	-0.0050888	Cancer Trained * Post down vs Cancer Untrained * Post	0.027426	-0.21986	5.48668	-2.34237	-0.21986	Cancer Trained * Post down vs Healthy Aged-matched Trained * Post	-0.0069137	Cancer Trained * Post down vs Healthy Aged-matched Trained * Post	2.17395	0.261174	0.600691	1
393105	cg10505299	STARD10	0.0894397	11		ENST00000538111.1;ENST00000359373.5;ENST00000538437.1;ENST00000535267.1	5'UTR;5'UTR;3'UTR;3'UTR	STARD10-AS1;ARAP1;STARD10;STARD10						NM_006645	Body	STARD10	0.00589985	0.275506	9.05794	3.00964	0.275506	Cancer Trained * Post up vs Cancer Trained * Pre	0.0112877	Cancer Trained * Post up vs Cancer Trained * Pre	0.889321	0.0117484	0.0197655	0.14059	0.0117484	Healthy Aged-matched Trained * Post up vs Healthy Aged-matched Trained * Pre	0.000588904	Healthy Aged-matched Trained * Post up vs Healthy Aged-matched Trained * Pre	0.557855	-0.057673	0.352826	-0.593991	-0.057673	Cancer Untrained * Post down vs Cancer Untrained * Pre	-0.00273989	Cancer Untrained * Post down vs Cancer Untrained * Pre	0.361573	-0.0902386	0.863773	-0.929394	-0.0902386	Cancer Trained * Pre down vs Cancer Untrained * Pre	-0.00400599	Cancer Trained * Pre down vs Cancer Untrained * Pre	0.271107	-0.0986348	1.26653	-1.1254	-0.0986348	Cancer Trained * Pre down vs Healthy Aged-matched Trained * Pre	-0.00406826	Cancer Trained * Pre down vs Healthy Aged-matched Trained * Pre	0.0136341	0.24294	7.04315	2.65389	0.24294	Cancer Trained * Post up vs Cancer Untrained * Post	0.0100216	Cancer Trained * Post up vs Cancer Untrained * Post	0.0712436	0.165123	3.54952	1.88402	0.165123	Cancer Trained * Post up vs Healthy Aged-matched Trained * Post	0.00663054	Cancer Trained * Post up vs Healthy Aged-matched Trained * Post	2.1737	0.227689	0.523736	1
300509	cg09224534	PSMB1	0.0894421	6		ENST00000423353.1;ENST00000392093.3;ENST00000262193.6;ENST00000230354.5;ENST00000392091	TSS1500;TSS1500;TSS1500;TSS200;TSS200;1stExon;5'UTR;1stExon;5'UTR;5'UTR	TBP;PSMB1;PSMB1;TBP;TBP;TBP;TBP;TBP;TBP;TBP		Promoter_Associated	6:170862012-170863676	Island	chr6:170863398-170863823	NM_002793;NM_003194	TSS1500;TSS200	PSMB1;TBP	0.00566411	-0.45664	9.16019	-3.02658	-0.45664	Cancer Trained * Post down vs Cancer Trained * Pre	-0.0169216	Cancer Trained * Post down vs Cancer Trained * Pre	0.557553	-0.0818741	0.353371	-0.59445	-0.0818741	Healthy Aged-matched Trained * Post down vs Healthy Aged-matched Trained * Pre	-0.00278674	Healthy Aged-matched Trained * Post down vs Healthy Aged-matched Trained * Pre	0.825052	-0.0357478	0.0499002	-0.223384	-0.0357478	Cancer Untrained * Post down vs Cancer Untrained * Pre	-0.000852306	Cancer Untrained * Post down vs Cancer Untrained * Pre	0.592318	0.0868061	0.294242	0.542441	0.0868061	Cancer Trained * Pre up vs Cancer Untrained * Pre	0.00428703	Cancer Trained * Pre up vs Cancer Untrained * Pre	0.297996	0.153536	1.12971	1.06288	0.153536	Cancer Trained * Pre up vs Healthy Aged-matched Trained * Pre	0.00665436	Cancer Trained * Pre up vs Healthy Aged-matched Trained * Pre	0.0361527	-0.334086	4.90313	-2.2143	-0.334086	Cancer Trained * Post down vs Cancer Untrained * Post	-0.0117822	Cancer Trained * Post down vs Cancer Untrained * Post	0.138205	-0.221229	2.34547	-1.53149	-0.221229	Cancer Trained * Post down vs Healthy Aged-matched Trained * Post	-0.00748048	Cancer Trained * Post down vs Healthy Aged-matched Trained * Post	2.17368	0.618512	1.42273	1
140971	cg10941394	VPS13B	0.0894641	8		ENST00000395996.1	3'UTR	VPS13B						NM_152564;NM_017890	Body;Body	VPS13B;VPS13B	0.00666356	0.302646	8.75502	2.95889	0.302646	Cancer Trained * Post up vs Cancer Trained * Pre	0.0111992	Cancer Trained * Post up vs Cancer Trained * Pre	0.89577	0.0123574	0.0175153	0.132345	0.0123574	Healthy Aged-matched Trained * Post up vs Healthy Aged-matched Trained * Pre	0.000316332	Healthy Aged-matched Trained * Post up vs Healthy Aged-matched Trained * Pre	0.382649	0.0964109	0.789742	0.888675	0.0964109	Cancer Untrained * Post up vs Cancer Untrained * Pre	0.00320507	Cancer Untrained * Post up vs Cancer Untrained * Pre	0.81448	-0.025727	0.0562356	-0.23714	-0.025727	Cancer Trained * Pre down vs Cancer Untrained * Pre	-0.00106434	Cancer Trained * Pre down vs Cancer Untrained * Pre	0.14567	-0.147072	2.25547	-1.50182	-0.147072	Cancer Trained * Pre down vs Healthy Aged-matched Trained * Pre	-0.00587998	Cancer Trained * Pre down vs Healthy Aged-matched Trained * Pre	0.0898159	0.180509	3.11446	1.76478	0.180509	Cancer Trained * Post up vs Cancer Untrained * Post	0.00692977	Cancer Trained * Post up vs Cancer Untrained * Post	0.156076	0.143217	2.13876	1.46245	0.143217	Cancer Trained * Post up vs Healthy Aged-matched Trained * Post	0.00500286	Cancer Trained * Post up vs Healthy Aged-matched Trained * Post	2.1735	0.284239	0.653874	1
230598	cg12167518		0.08948	6													0.00414362	0.36616	9.95693	3.15546	0.36616	Cancer Trained * Post up vs Cancer Trained * Pre	0.0359953	Cancer Trained * Post up vs Cancer Trained * Pre	0.82407	0.0237981	0.0504721	0.22466	0.0237981	Healthy Aged-matched Trained * Post up vs Healthy Aged-matched Trained * Pre	0.00189048	Healthy Aged-matched Trained * Post up vs Healthy Aged-matched Trained * Pre	0.409694	-0.103202	0.703086	-0.838502	-0.103202	Cancer Untrained * Post down vs Cancer Untrained * Pre	-0.00980788	Cancer Untrained * Post down vs Cancer Untrained * Pre	0.0964674	-0.212583	2.98325	-1.72721	-0.212583	Cancer Trained * Pre down vs Cancer Untrained * Pre	-0.0216297	Cancer Trained * Pre down vs Cancer Untrained * Pre	0.132602	-0.17272	2.4169	-1.55464	-0.17272	Cancer Trained * Pre down vs Healthy Aged-matched Trained * Pre	-0.0184644	Cancer Trained * Pre down vs Healthy Aged-matched Trained * Pre	0.0362651	0.256779	4.89668	2.21284	0.256779	Cancer Trained * Post up vs Cancer Untrained * Post	0.0241735	Cancer Trained * Post up vs Cancer Untrained * Post	0.139333	0.169642	2.33151	1.52693	0.169642	Cancer Trained * Post up vs Healthy Aged-matched Trained * Post	0.0156404	Cancer Trained * Post up vs Healthy Aged-matched Trained * Post	2.17337	0.365813	0.841582	1
29745	cg23029546	RUSC1	0.0894939	1		ENST00000467820.1;ENST00000484664.1;ENST00000497930.1;ENST00000473331.1;ENST00000485924	5'UTR;5'UTR;5'UTR;TSS1500;TSS1500;5'UTR;TSS1500;TSS1500;5'UTR;5'UTR;1stExon;5'UTR;1stEx	RUSC1;RUSC1;RUSC1;RUSC1;RUSC1;RUSC1;RUSC1-AS1;RUSC1-AS1;RUSC1;RUSC1;RUSC1;RUSC1;RUSC1;R		Promoter_Associated	1:155294490-155296352	Island	chr1:155292469-155295433	NM_001105205;NM_001105204;NM_001039517;NM_001105203;NM_014328	Body;Body;TSS1500;Body;5'UTR	RUSC1;RUSC1;C1orf104;RUSC1;RUSC1	0.0088875	-0.251856	8.0521	-2.83762	-0.251856	Cancer Trained * Post down vs Cancer Trained * Pre	-0.00383368	Cancer Trained * Post down vs Cancer Trained * Pre	0.600717	0.0429504	0.28101	0.530104	0.0429504	Healthy Aged-matched Trained * Post up vs Healthy Aged-matched Trained * Pre	0.000636312	Healthy Aged-matched Trained * Post up vs Healthy Aged-matched Trained * Pre	0.416814	-0.0777262	0.681693	-0.825647	-0.0777262	Cancer Untrained * Post down vs Cancer Untrained * Pre	-0.00130099	Cancer Untrained * Post down vs Cancer Untrained * Pre	0.902006	0.0117095	0.0154713	0.124384	0.0117095	Cancer Trained * Pre up vs Cancer Untrained * Pre	9.17835e-05	Cancer Trained * Pre up vs Cancer Untrained * Pre	0.0799848	0.155077	3.33035	1.82493	0.155077	Cancer Trained * Pre up vs Healthy Aged-matched Trained * Pre	0.00246307	Cancer Trained * Pre up vs Healthy Aged-matched Trained * Pre	0.0792051	-0.16242	3.34877	-1.82996	-0.16242	Cancer Trained * Post down vs Cancer Untrained * Post	-0.00244091	Cancer Trained * Post down vs Cancer Untrained * Post	0.112631	-0.139729	2.70375	-1.64431	-0.139729	Cancer Trained * Post down vs Healthy Aged-matched Trained * Post	-0.00200692	Cancer Trained * Post down vs Healthy Aged-matched Trained * Post	2.17325	0.214	0.49235	1
698084	cg12065138	AJAP1	0.0895034	1		ENST00000466761.1	TSS200	AJAP1				N_Shore	chr1:4771652-4772545	NM_018836;NM_001042478	Body;Body	AJAP1;AJAP1	0.00525053	-0.525878	9.35133	-3.058	-0.525878	Cancer Trained * Post down vs Cancer Trained * Pre	-0.0724803	Cancer Trained * Post down vs Cancer Trained * Pre	0.982371	0.00350365	0.000498111	0.0223184	0.00350365	Healthy Aged-matched Trained * Post up vs Healthy Aged-matched Trained * Pre	-0.000232761	Healthy Aged-matched Trained * Post down vs Healthy Aged-matched Trained * Pre	0.920165	0.0184669	0.0102503	0.101244	0.0184669	Cancer Untrained * Post up vs Cancer Untrained * Pre	0.00165478	Cancer Untrained * Post up vs Cancer Untrained * Pre	0.510683	0.121718	0.445312	0.667317	0.121718	Cancer Trained * Pre up vs Cancer Untrained * Pre	0.0175733	Cancer Trained * Pre up vs Cancer Untrained * Pre	0.299221	0.174547	1.12387	1.06013	0.174547	Cancer Trained * Pre up vs Healthy Aged-matched Trained * Pre	0.0250064	Cancer Trained * Pre up vs Healthy Aged-matched Trained * Pre	0.0212686	-0.422626	6.03972	-2.45758	-0.422626	Cancer Trained * Post down vs Cancer Untrained * Post	-0.0565617	Cancer Trained * Post down vs Cancer Untrained * Post	0.0409776	-0.354835	4.64455	-2.15512	-0.354835	Cancer Trained * Post down vs Healthy Aged-matched Trained * Post	-0.0472411	Cancer Trained * Post down vs Healthy Aged-matched Trained * Post	2.17318	0.803344	1.84832	1
388350	cg24889802	CPED1	0.089504	7		ENST00000428526.1;ENST00000495036.1;ENST00000450913.2;ENST00000340646.5;ENST00000520801	TSS1500;TSS1500;TSS1500;TSS1500;TSS1500;TSS200	C7orf58;C7orf58;C7orf58;C7orf58;C7orf58;C7orf58		Unclassified	7:120627284-120628863			NM_001105533;NM_024913	TSS1500;TSS200	CPED1;CPED1	0.00923319	-0.382139	7.96041	-2.82142	-0.382139	Cancer Trained * Post down vs Cancer Trained * Pre	-0.00726072	Cancer Trained * Post down vs Cancer Trained * Pre	0.295997	-0.131973	1.13931	-1.06739	-0.131973	Healthy Aged-matched Trained * Post down vs Healthy Aged-matched Trained * Pre	-0.00248724	Healthy Aged-matched Trained * Post down vs Healthy Aged-matched Trained * Pre	0.729605	-0.0502154	0.122184	-0.349548	-0.0502154	Cancer Untrained * Post down vs Cancer Untrained * Pre	-0.000709973	Cancer Untrained * Post down vs Cancer Untrained * Pre	0.782479	0.0400922	0.077886	0.279081	0.0400922	Cancer Trained * Pre up vs Cancer Untrained * Pre	0.00121289	Cancer Trained * Pre up vs Cancer Untrained * Pre	0.498733	0.089019	0.471245	0.686473	0.089019	Cancer Trained * Pre up vs Healthy Aged-matched Trained * Pre	0.00188173	Cancer Trained * Pre up vs Healthy Aged-matched Trained * Pre	0.0410176	-0.291831	4.64255	-2.15466	-0.291831	Cancer Trained * Post down vs Cancer Untrained * Post	-0.00533786	Cancer Trained * Post down vs Cancer Untrained * Post	0.225511	-0.161147	1.54428	-1.24269	-0.161147	Cancer Trained * Post down vs Healthy Aged-matched Trained * Post	-0.00289175	Cancer Trained * Post down vs Healthy Aged-matched Trained * Post	2.17317	0.498323	1.14654	1
60613	cg10979631	SAP18	0.0895068	13		ENST00000382533.4;ENST00000498110.1;ENST00000485646.1;ENST00000492245.1;ENST00000450573	TSS1500;TSS1500;TSS1500;TSS1500;TSS1500;TSS1500;TSS1500	SAP18;SAP18;SAP18;SAP18;SAP18;SAP18;SNORD27		Promoter_Associated	13:21713881-21715364	Island	chr13:21714289-21715115	NM_005870	TSS1500	SAP18	0.00847687	-0.551203	8.16624	-2.85766	-0.551203	Cancer Trained * Post down vs Cancer Trained * Pre	-0.0234424	Cancer Trained * Post down vs Cancer Trained * Pre	0.78589	-0.0483492	0.0753977	-0.274586	-0.0483492	Healthy Aged-matched Trained * Post down vs Healthy Aged-matched Trained * Pre	-0.00322322	Healthy Aged-matched Trained * Post down vs Healthy Aged-matched Trained * Pre	0.308546	-0.212657	1.08045	-1.03945	-0.212657	Cancer Untrained * Post down vs Cancer Untrained * Pre	-0.00991743	Cancer Untrained * Post down vs Cancer Untrained * Pre	0.965109	-0.00903938	0.00195219	-0.0441836	-0.00903938	Cancer Trained * Pre down vs Cancer Untrained * Pre	-0.00106405	Cancer Trained * Pre down vs Cancer Untrained * Pre	0.258798	0.213397	1.33525	1.15553	0.213397	Cancer Trained * Pre up vs Healthy Aged-matched Trained * Pre	0.00929285	Cancer Trained * Pre up vs Healthy Aged-matched Trained * Pre	0.0836128	-0.347586	3.24731	-1.80203	-0.347586	Cancer Trained * Post down vs Cancer Untrained * Post	-0.0145891	Cancer Trained * Post down vs Cancer Untrained * Post	0.129594	-0.289457	2.45672	-1.56739	-0.289457	Cancer Trained * Post down vs Healthy Aged-matched Trained * Post	-0.0109264	Cancer Trained * Post down vs Healthy Aged-matched Trained * Post	2.17315	1.01065	2.32531	1
605209	cg16525542	2008-09-01	0.089513	5		ENST00000453480.1;ENST00000378706.1;ENST00000378719.2;ENST00000296873.7;ENST00000378706	TSS1500;1stExon;1stExon;1stExon;5'UTR;5'UTR;5'UTR;TSS200;TSS200;TSS200;TSS200;TSS200;5'	SEPT8;SEPT8;SEPT8;SEPT8;SEPT8;SEPT8;SEPT8;SEPT8;SEPT8;SEPT8;SEPT8;SEPT8;SEPT8;SEPT8;SEP				Island	chr5:132112448-132113621	NM_001098811;NM_015146;NM_001098812;NM_001300798;NM_001300799;NM_001098811;NM_015146;NM	1stExon;1stExon;1stExon;1stExon;1stExon;5'UTR;5'UTR;5'UTR;5'UTR;5'UTR;5'UTR	SEPT8;SEPT8;SEPT8;SEPT8;SEPT8;SEPT8;SEPT8;SEPT8;SEPT8;SEPT8;SEPT8	0.00507811	-0.443677	9.43594	-3.0718	-0.443677	Cancer Trained * Post down vs Cancer Trained * Pre	-0.0356979	Cancer Trained * Post down vs Cancer Trained * Pre	0.856802	-0.0240391	0.0332405	-0.18232	-0.0240391	Healthy Aged-matched Trained * Post down vs Healthy Aged-matched Trained * Pre	-0.0010834	Healthy Aged-matched Trained * Post down vs Healthy Aged-matched Trained * Pre	0.702648	0.059158	0.149116	0.386156	0.059158	Cancer Untrained * Post up vs Cancer Untrained * Pre	0.00480079	Cancer Untrained * Post up vs Cancer Untrained * Pre	0.0234767	0.369681	5.82306	2.4131	0.369681	Cancer Trained * Pre up vs Cancer Untrained * Pre	0.0306492	Cancer Trained * Pre up vs Cancer Untrained * Pre	0.0517852	0.282447	4.1717	2.04247	0.282447	Cancer Trained * Pre up vs Healthy Aged-matched Trained * Pre	0.0239973	Cancer Trained * Pre up vs Healthy Aged-matched Trained * Pre	0.365395	-0.133155	0.849893	-0.921896	-0.133155	Cancer Trained * Post down vs Cancer Untrained * Post	-0.0098495	Cancer Trained * Post down vs Cancer Untrained * Post	0.330664	-0.137191	0.984222	-0.99208	-0.137191	Cancer Trained * Post down vs Healthy Aged-matched Trained * Post	-0.0106172	Cancer Trained * Post down vs Healthy Aged-matched Trained * Post	2.1731	0.566681	1.30386	1
257538	cg20102296	ARF4	0.0895289	3		ENST00000488156.1;ENST00000483848.1;ENST00000496292.1;ENST00000489843.1;ENST00000486310	5'UTR;TSS1500;TSS1500;TSS1500;TSS1500;TSS1500;TSS1500;TSS1500;1stExon;TSS1500	ARF4;ARF4;ARF4;ARF4;ARF4;ARF4;ARF4;ARF4;ARF4;ARF4		Promoter_Associated	3:57582064-57583895	S_Shore	chr3:57583020-57583611	NM_001660	TSS1500	ARF4	0.00844745	-0.359132	8.17465	-2.85913	-0.359132	Cancer Trained * Post down vs Cancer Trained * Pre	-0.00915332	Cancer Trained * Post down vs Cancer Trained * Pre	0.243265	-0.137035	1.42825	-1.19509	-0.137035	Healthy Aged-matched Trained * Post down vs Healthy Aged-matched Trained * Pre	-0.00340952	Healthy Aged-matched Trained * Post down vs Healthy Aged-matched Trained * Pre	0.917343	-0.013967	0.0109904	-0.104835	-0.013967	Cancer Untrained * Post down vs Cancer Untrained * Pre	-0.000270823	Cancer Untrained * Post down vs Cancer Untrained * Pre	0.60242	0.0702926	0.278374	0.527612	0.0702926	Cancer Trained * Pre up vs Cancer Untrained * Pre	0.0019973	Cancer Trained * Pre up vs Cancer Untrained * Pre	0.654412	0.0544857	0.205265	0.453062	0.0544857	Cancer Trained * Pre up vs Healthy Aged-matched Trained * Pre	0.00160088	Cancer Trained * Pre up vs Healthy Aged-matched Trained * Pre	0.0382038	-0.274872	4.78876	-2.18832	-0.274872	Cancer Trained * Post down vs Cancer Untrained * Post	-0.00688519	Cancer Trained * Post down vs Cancer Untrained * Post	0.175666	-0.167611	1.94248	-1.39373	-0.167611	Cancer Trained * Post down vs Healthy Aged-matched Trained * Post	-0.00414292	Cancer Trained * Post down vs Healthy Aged-matched Trained * Post	2.17297	0.42855	0.986094	1
576944	cg12134134	KCNQ5	0.0895291	6										NM_001160132;NM_001160134;NM_001160133;NM_001160130;NM_019842	Body;Body;Body;Body;Body	KCNQ5;KCNQ5;KCNQ5;KCNQ5;KCNQ5	0.00968875	0.27709	7.84517	2.80092	0.27709	Cancer Trained * Post up vs Cancer Trained * Pre	0.0131001	Cancer Trained * Post up vs Cancer Trained * Pre	0.761354	-0.0277286	0.0942753	-0.307043	-0.0277286	Healthy Aged-matched Trained * Post down vs Healthy Aged-matched Trained * Pre	-0.000850389	Healthy Aged-matched Trained * Post down vs Healthy Aged-matched Trained * Pre	0.66972	0.0452892	0.186293	0.431617	0.0452892	Cancer Untrained * Post up vs Cancer Untrained * Pre	0.00203021	Cancer Untrained * Post up vs Cancer Untrained * Pre	0.036463	-0.231924	4.88537	-2.21029	-0.231924	Cancer Trained * Pre down vs Cancer Untrained * Pre	-0.0109857	Cancer Trained * Pre down vs Cancer Untrained * Pre	0.0310524	-0.216446	5.22211	-2.28519	-0.216446	Cancer Trained * Pre down vs Healthy Aged-matched Trained * Pre	-0.0101167	Cancer Trained * Pre down vs Healthy Aged-matched Trained * Pre	0.999021	-0.000122547	1.5345e-06	-0.00123875	-0.000122547	Cancer Trained * Post down vs Cancer Untrained * Post	8.41975e-05	Cancer Trained * Post up vs Cancer Untrained * Post	0.35973	0.0883732	0.870541	0.933028	0.0883732	Cancer Trained * Post up vs Healthy Aged-matched Trained * Post	0.00383374	Cancer Trained * Post up vs Healthy Aged-matched Trained * Post	2.17297	0.26583	0.611675	1
108474	cg20876723	WDR81	0.0895329	17		ENST00000577164.1;ENST00000573075.1;ENST00000574306.1;ENST00000455636.1;ENST00000309182	3'UTR;TSS200;TSS200;TSS200;TSS200;TSS200;TSS200;TSS1500;TSS200;TSS1500;TSS1500;TSS1500;	MIR22HG;MIR22HG;MIR22HG;WDR81;WDR81;MIR22HG;WDR81;MIR22HG;WDR81;MIR22HG;MIR22HG;MIR22HG		Promoter_Associated	17:1619377-1620117	Island	chr17:1619204-1620062	NM_001163673;NR_028504;NM_152348;NR_028503;NR_028505;NR_028502	TSS200;TSS200;TSS200;TSS200;TSS200;TSS200	WDR81;C17orf91;WDR81;C17orf91;C17orf91;C17orf91	0.00649545	-0.335396	8.81832	-2.96957	-0.335396	Cancer Trained * Post down vs Cancer Trained * Pre	-0.00380012	Cancer Trained * Post down vs Cancer Trained * Pre	0.798286	-0.0266322	0.0667215	-0.258305	-0.0266322	Healthy Aged-matched Trained * Post down vs Healthy Aged-matched Trained * Pre	-0.000301098	Healthy Aged-matched Trained * Post down vs Healthy Aged-matched Trained * Pre	0.427593	0.0966084	0.650349	0.806442	0.0966084	Cancer Untrained * Post up vs Cancer Untrained * Pre	0.00106401	Cancer Untrained * Post up vs Cancer Untrained * Pre	0.024321	0.287163	5.74612	2.39711	0.287163	Cancer Trained * Pre up vs Cancer Untrained * Pre	0.00334571	Cancer Trained * Pre up vs Cancer Untrained * Pre	0.0356902	0.240099	4.92992	2.22034	0.240099	Cancer Trained * Pre up vs Healthy Aged-matched Trained * Pre	0.00274222	Cancer Trained * Pre up vs Healthy Aged-matched Trained * Pre	0.211462	-0.144841	1.64458	-1.28241	-0.144841	Cancer Trained * Post down vs Cancer Untrained * Post	-0.00151842	Cancer Trained * Post down vs Cancer Untrained * Post	0.531208	-0.0686647	0.403204	-0.634984	-0.0686647	Cancer Trained * Post down vs Healthy Aged-matched Trained * Post	-0.000756799	Cancer Trained * Post down vs Healthy Aged-matched Trained * Post	2.17293	0.346487	0.79728	1
112547	cg25010622	EIF2S2	0.0895382	20		ENST00000374980.2	TSS200	EIF2S2		Promoter_Associated	20:32699967-32700410	Island	chr20:32699257-32700281	NM_003908	TSS200	EIF2S2	0.00500458	-0.538617	9.47298	-3.07782	-0.538617	Cancer Trained * Post down vs Cancer Trained * Pre	-0.00764682	Cancer Trained * Post down vs Cancer Trained * Pre	0.492283	-0.111334	0.485698	-0.69692	-0.111334	Healthy Aged-matched Trained * Post down vs Healthy Aged-matched Trained * Pre	-0.00138076	Healthy Aged-matched Trained * Post down vs Healthy Aged-matched Trained * Pre	0.554247	-0.111273	0.359378	-0.599481	-0.111273	Cancer Untrained * Post down vs Cancer Untrained * Pre	-0.00128793	Cancer Untrained * Post down vs Cancer Untrained * Pre	0.162043	0.267438	2.07597	1.44082	0.267438	Cancer Trained * Pre up vs Cancer Untrained * Pre	0.00416856	Cancer Trained * Pre up vs Cancer Untrained * Pre	0.0853732	0.300118	3.20848	1.79122	0.300118	Cancer Trained * Pre up vs Healthy Aged-matched Trained * Pre	0.00447629	Cancer Trained * Pre up vs Healthy Aged-matched Trained * Pre	0.369575	-0.159906	0.834945	-0.913753	-0.159906	Cancer Trained * Post down vs Cancer Untrained * Post	-0.00219034	Cancer Trained * Post down vs Cancer Untrained * Post	0.454968	-0.127165	0.576033	-0.758968	-0.127165	Cancer Trained * Post down vs Healthy Aged-matched Trained * Post	-0.00178977	Cancer Trained * Post down vs Healthy Aged-matched Trained * Post	2.17289	0.831805	1.91405	1
227625	cg10706266	ARMC1	0.0895553	8		ENST00000458464.2;ENST00000518908.1;ENST00000528721.1;ENST00000519352.1;ENST00000276569	5'UTR;5'UTR;5'UTR;5'UTR;5'UTR;1stExon;1stExon;1stExon;1stExon;1stExon;3'UTR	ARMC1;ARMC1;ARMC1;ARMC1;ARMC1;ARMC1;ARMC1;ARMC1;ARMC1;ARMC1;ARMC1		Promoter_Associated	8:66545506-66546902	Island	chr8:66546058-66546400	NM_018120;NM_018120	1stExon;5'UTR	ARMC1;ARMC1	0.00817734	-0.443145	8.25339	-2.87287	-0.443145	Cancer Trained * Post down vs Cancer Trained * Pre	-0.0132426	Cancer Trained * Post down vs Cancer Trained * Pre	0.268208	-0.159456	1.28235	-1.13241	-0.159456	Healthy Aged-matched Trained * Post down vs Healthy Aged-matched Trained * Pre	-0.00543062	Healthy Aged-matched Trained * Post down vs Healthy Aged-matched Trained * Pre	0.578376	0.0921296	0.317093	0.56311	0.0921296	Cancer Untrained * Post up vs Cancer Untrained * Pre	0.00262372	Cancer Untrained * Post up vs Cancer Untrained * Pre	0.038482	0.357468	4.77378	2.1849	0.357468	Cancer Trained * Pre up vs Cancer Untrained * Pre	0.011021	Cancer Trained * Pre up vs Cancer Untrained * Pre	0.415242	0.122353	0.686368	0.828473	0.122353	Cancer Trained * Pre up vs Healthy Aged-matched Trained * Pre	0.00351976	Cancer Trained * Pre up vs Healthy Aged-matched Trained * Pre	0.259934	-0.177807	1.32873	-1.15271	-0.177807	Cancer Trained * Post down vs Cancer Untrained * Post	-0.00484532	Cancer Trained * Post down vs Cancer Untrained * Post	0.285058	-0.161336	1.19341	-1.09243	-0.161336	Cancer Trained * Post down vs Healthy Aged-matched Trained * Post	-0.00429225	Cancer Trained * Post down vs Healthy Aged-matched Trained * Post	2.17275	0.646218	1.4871	1
431051	cg23850266		0.0895696	4					chr4:42819226-42819226								0.00835276	0.240321	8.20193	2.8639	0.240321	Cancer Trained * Post up vs Cancer Trained * Pre	0.00997411	Cancer Trained * Post up vs Cancer Trained * Pre	0.269575	0.0864919	1.27486	1.1291	0.0864919	Healthy Aged-matched Trained * Post up vs Healthy Aged-matched Trained * Pre	0.00371172	Healthy Aged-matched Trained * Post up vs Healthy Aged-matched Trained * Pre	0.899711	0.0113315	0.0162088	0.127314	0.0113315	Cancer Untrained * Post up vs Cancer Untrained * Pre	0.000414306	Cancer Untrained * Post up vs Cancer Untrained * Pre	0.624099	-0.0441625	0.246199	-0.496185	-0.0441625	Cancer Trained * Pre down vs Cancer Untrained * Pre	-0.0019664	Cancer Trained * Pre down vs Cancer Untrained * Pre	0.490974	-0.0561627	0.48867	-0.699049	-0.0561627	Cancer Trained * Pre down vs Healthy Aged-matched Trained * Pre	-0.00237154	Cancer Trained * Pre down vs Healthy Aged-matched Trained * Pre	0.0370654	0.184827	4.85137	2.20258	0.184827	Cancer Trained * Post up vs Cancer Untrained * Post	0.00759341	Cancer Trained * Post up vs Cancer Untrained * Post	0.235475	0.0976668	1.47779	1.21565	0.0976668	Cancer Trained * Post up vs Healthy Aged-matched Trained * Post	0.00389085	Cancer Trained * Post up vs Healthy Aged-matched Trained * Post	2.17264	0.191234	0.440097	1
37639	cg25798792	EPHA5	0.0895716	4		ENST00000535369.1;ENST00000514260.1;ENST00000507117.1;ENST00000354839.4;ENST00000432638	TSS1500;TSS1500;TSS1500;1stExon;1stExon;1stExon;1stExon	RP11-807H7.1;RP11-807H7.1;RP11-807H7.1;EPHA5;EPHA5;EPHA5;EPHA5				Island	chr4:66535193-66535620	NM_004439;NM_182472	1stExon;1stExon	EPHA5;EPHA5	0.00605223	-0.305663	8.9942	-2.99903	-0.305663	Cancer Trained * Post down vs Cancer Trained * Pre	-0.00562053	Cancer Trained * Post down vs Cancer Trained * Pre	0.882414	-0.013903	0.0223292	-0.14943	-0.013903	Healthy Aged-matched Trained * Post down vs Healthy Aged-matched Trained * Pre	-0.000490217	Healthy Aged-matched Trained * Post down vs Healthy Aged-matched Trained * Pre	0.408208	0.0909368	0.707625	0.841204	0.0909368	Cancer Untrained * Post up vs Cancer Untrained * Pre	0.0017058	Cancer Untrained * Post up vs Cancer Untrained * Pre	0.0192583	0.270469	6.25979	2.50196	0.270469	Cancer Trained * Pre up vs Cancer Untrained * Pre	0.00518584	Cancer Trained * Pre up vs Cancer Untrained * Pre	0.0402388	0.211143	4.68187	2.16376	0.211143	Cancer Trained * Pre up vs Healthy Aged-matched Trained * Pre	0.0038785	Cancer Trained * Pre up vs Healthy Aged-matched Trained * Pre	0.227385	-0.126131	1.5315	-1.23754	-0.126131	Cancer Trained * Post down vs Cancer Untrained * Post	-0.00214049	Cancer Trained * Post down vs Cancer Untrained * Post	0.416535	-0.0806168	0.682521	-0.826148	-0.0806168	Cancer Trained * Post down vs Healthy Aged-matched Trained * Post	-0.00125181	Cancer Trained * Post down vs Healthy Aged-matched Trained * Post	2.17262	0.282109	0.649238	1
585485	cg12156960	PHKB	0.0895773	16		ENST00000565424.2;ENST00000567402.1	5'UTR;5'UTR	PHKB;PHKB						NM_000293;NM_001031835	Body;Body	PHKB;PHKB	0.0089376	0.255091	8.03858	2.83524	0.255091	Cancer Trained * Post up vs Cancer Trained * Pre	0.0152999	Cancer Trained * Post up vs Cancer Trained * Pre	0.433331	0.0654056	0.63416	0.796341	0.0654056	Healthy Aged-matched Trained * Post up vs Healthy Aged-matched Trained * Pre	0.00355842	Healthy Aged-matched Trained * Post up vs Healthy Aged-matched Trained * Pre	0.974558	0.00307401	0.00103764	0.0322124	0.00307401	Cancer Untrained * Post up vs Cancer Untrained * Pre	1.19507e-05	Cancer Untrained * Post up vs Cancer Untrained * Pre	0.692561	-0.0381708	0.159992	-0.39999	-0.0381708	Cancer Trained * Pre down vs Cancer Untrained * Pre	-0.00295071	Cancer Trained * Pre down vs Cancer Untrained * Pre	0.327219	-0.0860821	0.998624	-0.999312	-0.0860821	Cancer Trained * Pre down vs Healthy Aged-matched Trained * Pre	-0.0059036	Cancer Trained * Pre down vs Healthy Aged-matched Trained * Pre	0.0254321	0.213846	5.64926	2.37682	0.213846	Cancer Trained * Post up vs Cancer Untrained * Post	0.0123373	Cancer Trained * Post up vs Cancer Untrained * Post	0.240354	0.103604	1.44653	1.20272	0.103604	Cancer Trained * Post up vs Healthy Aged-matched Trained * Post	0.0058379	Cancer Trained * Post up vs Healthy Aged-matched Trained * Post	2.17257	0.219835	0.505932	1
235120	cg16736717	LINC01445	0.0895808	7		ENST00000458615.1;ENST00000426205.1	TSS1500;TSS1500	RP11-436F9.1;RP11-436F9.1						NR_120515;NR_120516	TSS1500;TSS1500	LINC01445;LINC01445	0.00580692	0.262265	9.0977	3.01624	0.262265	Cancer Trained * Post up vs Cancer Trained * Pre	0.0133484	Cancer Trained * Post up vs Cancer Trained * Pre	0.954989	-0.00452534	0.0032504	-0.0570123	-0.00452534	Healthy Aged-matched Trained * Post down vs Healthy Aged-matched Trained * Pre	-0.000464916	Healthy Aged-matched Trained * Post down vs Healthy Aged-matched Trained * Pre	0.612967	0.0472431	0.262408	0.512257	0.0472431	Cancer Untrained * Post up vs Cancer Untrained * Pre	0.00262456	Cancer Untrained * Post up vs Cancer Untrained * Pre	0.641659	-0.0434467	0.221929	-0.471093	-0.0434467	Cancer Trained * Pre down vs Cancer Untrained * Pre	-0.00242926	Cancer Trained * Pre down vs Cancer Untrained * Pre	0.100451	-0.142002	2.90958	-1.70575	-0.142002	Cancer Trained * Pre down vs Healthy Aged-matched Trained * Pre	-0.00765768	Cancer Trained * Pre down vs Healthy Aged-matched Trained * Pre	0.0596207	0.171575	3.89367	1.97324	0.171575	Cancer Trained * Post up vs Cancer Untrained * Post	0.00829455	Cancer Trained * Post up vs Cancer Untrained * Post	0.146404	0.124788	2.24691	1.49897	0.124788	Cancer Trained * Post up vs Healthy Aged-matched Trained * Post	0.0061556	Cancer Trained * Post up vs Healthy Aged-matched Trained * Post	2.17254	0.205318	0.472528	1
592583	cg15628955	MXI1	0.0896141	10		ENST00000460667.1;ENST00000484030.1;ENST00000485566.1	5'UTR;5'UTR;5'UTR	MXI1;MXI1;MXI1						NM_130439;NM_005962;NM_001008541	Body;Body;Body	MXI1;MXI1;MXI1	0.00332096	0.311284	10.535	3.24577	0.311284	Cancer Trained * Post up vs Cancer Trained * Pre	0.016123	Cancer Trained * Post up vs Cancer Trained * Pre	0.757277	0.027356	0.0976354	0.312467	0.027356	Healthy Aged-matched Trained * Post up vs Healthy Aged-matched Trained * Pre	0.00144498	Healthy Aged-matched Trained * Post up vs Healthy Aged-matched Trained * Pre	0.689123	0.0411693	0.163801	0.404723	0.0411693	Cancer Untrained * Post up vs Cancer Untrained * Pre	0.00228054	Cancer Untrained * Post up vs Cancer Untrained * Pre	0.167433	-0.144631	2.02159	-1.42183	-0.144631	Cancer Trained * Pre down vs Cancer Untrained * Pre	-0.00799211	Cancer Trained * Pre down vs Cancer Untrained * Pre	0.148256	-0.136982	2.22556	-1.49183	-0.136982	Cancer Trained * Pre down vs Healthy Aged-matched Trained * Pre	-0.00761495	Cancer Trained * Pre down vs Healthy Aged-matched Trained * Pre	0.202634	0.125483	1.71196	1.30842	0.125483	Cancer Trained * Post up vs Cancer Untrained * Post	0.0058504	Cancer Trained * Post up vs Cancer Untrained * Post	0.122087	0.146946	2.56108	1.60034	0.146946	Cancer Trained * Post up vs Healthy Aged-matched Trained * Post	0.00706312	Cancer Trained * Post up vs Healthy Aged-matched Trained * Post	2.17227	0.249748	0.574856	1
777204	cg16374225	GALNTL5	0.0896252	7		ENST00000431418.2;ENST00000392800.2;ENST00000416062.1;ENST00000448366.2;ENST00000426341	5'UTR;5'UTR;5'UTR;5'UTR;5'UTR;5'UTR;5'UTR;5'UTR	GALNTL5;GALNTL5;GALNTL5;GALNTL5;GALNTL5;GALNTL5;GALNTL5;GALNTL5						NM_145292;NR_033169	5'UTR;Body	GALNTL5;GALNTL5	0.00459586	0.304218	9.69035	3.11293	0.304218	Cancer Trained * Post up vs Cancer Trained * Pre	0.0242661	Cancer Trained * Post up vs Cancer Trained * Pre	0.919045	0.00915925	0.0105407	0.102668	0.00915925	Healthy Aged-matched Trained * Post up vs Healthy Aged-matched Trained * Pre	0.000575006	Healthy Aged-matched Trained * Post up vs Healthy Aged-matched Trained * Pre	0.367922	-0.0950482	0.840825	-0.916965	-0.0950482	Cancer Untrained * Post down vs Cancer Untrained * Pre	-0.00769591	Cancer Untrained * Post down vs Cancer Untrained * Pre	0.071324	-0.195229	3.54736	-1.88344	-0.195229	Cancer Trained * Pre down vs Cancer Untrained * Pre	-0.0161183	Cancer Trained * Pre down vs Cancer Untrained * Pre	0.243744	-0.111704	1.42527	-1.19384	-0.111704	Cancer Trained * Pre down vs Healthy Aged-matched Trained * Pre	-0.00942481	Cancer Trained * Pre down vs Healthy Aged-matched Trained * Pre	0.0471611	0.204037	4.35902	2.08783	0.204037	Cancer Trained * Post up vs Cancer Untrained * Post	0.0158437	Cancer Trained * Post up vs Cancer Untrained * Post	0.0612798	0.183355	3.8401	1.95962	0.183355	Cancer Trained * Post up vs Healthy Aged-matched Trained * Post	0.0142663	Cancer Trained * Post up vs Healthy Aged-matched Trained * Post	2.17218	0.25932	0.596911	1
577356	cg19731377	ANO6	0.089644	12		ENST00000441606.2;ENST00000550630.1;ENST00000426898.2	TSS1500;3'UTR;5'UTR	ANO6;ANO6;ANO6						NM_001142678;NM_001025356;NM_001204803;NM_001142679	TSS1500;Body;Body;Body	ANO6;ANO6;ANO6;ANO6	0.0037731	0.268608	10.2002	3.19377	0.268608	Cancer Trained * Post up vs Cancer Trained * Pre	0.0152942	Cancer Trained * Post up vs Cancer Trained * Pre	0.455172	0.0582439	0.575507	0.758622	0.0582439	Healthy Aged-matched Trained * Post up vs Healthy Aged-matched Trained * Pre	0.00325348	Healthy Aged-matched Trained * Post up vs Healthy Aged-matched Trained * Pre	0.901179	0.0111899	0.0157352	0.12544	0.0111899	Cancer Untrained * Post up vs Cancer Untrained * Pre	0.000432611	Cancer Untrained * Post up vs Cancer Untrained * Pre	0.180574	-0.122878	1.89744	-1.37747	-0.122878	Cancer Trained * Pre down vs Cancer Untrained * Pre	-0.00737287	Cancer Trained * Pre down vs Cancer Untrained * Pre	0.271423	-0.0905599	1.26482	-1.12464	-0.0905599	Cancer Trained * Pre down vs Healthy Aged-matched Trained * Pre	-0.00561807	Cancer Trained * Pre down vs Healthy Aged-matched Trained * Pre	0.12223	0.13454	2.55901	1.59969	0.13454	Cancer Trained * Post up vs Cancer Untrained * Post	0.00748872	Cancer Trained * Post up vs Cancer Untrained * Post	0.149303	0.119805	2.21363	1.48783	0.119805	Cancer Trained * Post up vs Healthy Aged-matched Trained * Post	0.00642265	Cancer Trained * Post up vs Healthy Aged-matched Trained * Post	2.17203	0.192047	0.442091	1
482292	cg13452193	RPL11	0.0896487	1		ENST00000482370.1;ENST00000443624.1;ENST00000467075.1;ENST00000467075.1	TSS1500;TSS1500;1stExon;5'UTR	RPL11;RPL11;RPL11;RPL11		Promoter_Associated	1:24017929-24019158	Island	chr1:24018355-24018567	NM_000975	Body	RPL11	0.00718197	-0.400148	8.57031	-2.92751	-0.400148	Cancer Trained * Post down vs Cancer Trained * Pre	-0.017313	Cancer Trained * Post down vs Cancer Trained * Pre	0.543804	-0.0767967	0.37881	-0.615476	-0.0767967	Healthy Aged-matched Trained * Post down vs Healthy Aged-matched Trained * Pre	-0.00374843	Healthy Aged-matched Trained * Post down vs Healthy Aged-matched Trained * Pre	0.771721	0.0425203	0.0860191	0.29329	0.0425203	Cancer Untrained * Post up vs Cancer Untrained * Pre	0.00126564	Cancer Untrained * Post up vs Cancer Untrained * Pre	0.417823	0.119437	0.678708	0.823837	0.119437	Cancer Trained * Pre up vs Cancer Untrained * Pre	0.004929	Cancer Trained * Pre up vs Cancer Untrained * Pre	0.181138	0.180023	1.89235	1.37563	0.180023	Cancer Trained * Pre up vs Healthy Aged-matched Trained * Pre	0.00802113	Cancer Trained * Pre up vs Healthy Aged-matched Trained * Pre	0.0261133	-0.323231	5.59218	-2.36478	-0.323231	Cancer Trained * Post down vs Cancer Untrained * Post	-0.0136496	Cancer Trained * Post down vs Cancer Untrained * Post	0.283859	-0.143328	1.19951	-1.09522	-0.143328	Cancer Trained * Post down vs Healthy Aged-matched Trained * Post	-0.0055434	Cancer Trained * Post down vs Healthy Aged-matched Trained * Post	2.17199	0.507239	1.16768	1
379896	cg19260663	DFNA5	0.0896524	7		ENST00000409775.3;ENST00000342947.3;ENST00000409970.1;ENST00000414428.1;ENST00000419307	5'UTR;5'UTR;5'UTR;5'UTR;5'UTR;5'UTR	DFNA5;DFNA5;DFNA5;DFNA5;DFNA5;DFNA5						NM_001127454;NM_004403;NM_001127453	5'UTR;5'UTR;5'UTR	DFNA5;DFNA5;DFNA5	0.00970658	0.221107	7.84078	2.80014	0.221107	Cancer Trained * Post up vs Cancer Trained * Pre	0.0116226	Cancer Trained * Post up vs Cancer Trained * Pre	0.318763	0.0733287	1.03487	1.01728	0.0733287	Healthy Aged-matched Trained * Post up vs Healthy Aged-matched Trained * Pre	0.00354008	Healthy Aged-matched Trained * Post up vs Healthy Aged-matched Trained * Pre	0.284947	-0.0915159	1.19398	-1.09269	-0.0915159	Cancer Untrained * Post down vs Cancer Untrained * Pre	-0.00466992	Cancer Untrained * Post down vs Cancer Untrained * Pre	0.0599026	-0.165068	3.88445	-1.9709	-0.165068	Cancer Trained * Pre down vs Cancer Untrained * Pre	-0.00871613	Cancer Trained * Pre down vs Cancer Untrained * Pre	0.136061	-0.116445	2.3724	-1.54026	-0.116445	Cancer Trained * Pre down vs Healthy Aged-matched Trained * Pre	-0.00618201	Cancer Trained * Pre down vs Healthy Aged-matched Trained * Pre	0.0734316	0.147554	3.49189	1.86866	0.147554	Cancer Trained * Post up vs Cancer Untrained * Post	0.00757643	Cancer Trained * Post up vs Cancer Untrained * Post	0.68208	0.0313327	0.171768	0.414449	0.0313327	Cancer Trained * Post up vs Healthy Aged-matched Trained * Post	0.00190056	Cancer Trained * Post up vs Healthy Aged-matched Trained * Post	2.17196	0.16928	0.389694	1
6241	cg04216796		0.0896584	3								S_Shelf	chr3:128764540-128766055				0.00992921	0.387179	7.78671	2.79047	0.387179	Cancer Trained * Post up vs Cancer Trained * Pre	0.0126842	Cancer Trained * Post up vs Cancer Trained * Pre	0.892215	0.0173385	0.0187385	0.136889	0.0173385	Healthy Aged-matched Trained * Post up vs Healthy Aged-matched Trained * Pre	0.000623455	Healthy Aged-matched Trained * Post up vs Healthy Aged-matched Trained * Pre	0.536661	0.0922015	0.392514	0.626509	0.0922015	Cancer Untrained * Post up vs Cancer Untrained * Pre	0.00300198	Cancer Untrained * Post up vs Cancer Untrained * Pre	0.417589	-0.121303	0.679397	-0.824256	-0.121303	Cancer Trained * Pre down vs Cancer Untrained * Pre	-0.0044323	Cancer Trained * Pre down vs Cancer Untrained * Pre	0.0299316	-0.30583	5.30004	-2.30218	-0.30583	Cancer Trained * Pre down vs Healthy Aged-matched Trained * Pre	-0.0099089	Cancer Trained * Pre down vs Healthy Aged-matched Trained * Pre	0.222265	0.173674	1.56675	1.2517	0.173674	Cancer Trained * Post up vs Cancer Untrained * Post	0.00524995	Cancer Trained * Post up vs Cancer Untrained * Post	0.634105	0.0640104	0.232178	0.481848	0.0640104	Cancer Trained * Post up vs Healthy Aged-matched Trained * Post	0.00215188	Cancer Trained * Post up vs Healthy Aged-matched Trained * Post	2.17191	0.522662	1.20323	1
41682	cg01557411	SESN2	0.0896976	1								Island	chr1:28585831-28587249	NM_031459	Body	SESN2	0.00707812	-0.373307	8.60612	-2.93362	-0.373307	Cancer Trained * Post down vs Cancer Trained * Pre	-0.0119901	Cancer Trained * Post down vs Cancer Trained * Pre	0.213558	-0.148267	1.6291	-1.27636	-0.148267	Healthy Aged-matched Trained * Post down vs Healthy Aged-matched Trained * Pre	-0.00442372	Healthy Aged-matched Trained * Post down vs Healthy Aged-matched Trained * Pre	0.815401	0.031845	0.055668	0.235941	0.031845	Cancer Untrained * Post up vs Cancer Untrained * Pre	0.00101988	Cancer Untrained * Post up vs Cancer Untrained * Pre	0.0764677	0.249425	3.41509	1.848	0.249425	Cancer Trained * Pre up vs Cancer Untrained * Pre	0.00843996	Cancer Trained * Pre up vs Cancer Untrained * Pre	0.159973	0.176446	2.09744	1.44825	0.176446	Cancer Trained * Pre up vs Healthy Aged-matched Trained * Pre	0.00574488	Cancer Trained * Pre up vs Healthy Aged-matched Trained * Pre	0.232446	-0.155727	1.49763	-1.22378	-0.155727	Cancer Trained * Post down vs Cancer Untrained * Post	-0.00456998	Cancer Trained * Post down vs Cancer Untrained * Post	0.693391	-0.0485934	0.159081	-0.398849	-0.0485934	Cancer Trained * Post down vs Healthy Aged-matched Trained * Post	-0.00182146	Cancer Trained * Post down vs Healthy Aged-matched Trained * Post	2.17159	0.439555	1.01206	1
227910	cg21705461	SRXN1	0.0897384	20		ENST00000427916.1;ENST00000488788.1	TSS1500;3'UTR	AL121758.1;SRXN1						NM_080725	Body	SRXN1	0.00345959	0.432607	10.4273	3.22913	0.432607	Cancer Trained * Post up vs Cancer Trained * Pre	0.0150872	Cancer Trained * Post up vs Cancer Trained * Pre	0.67135	-0.0525078	0.184337	-0.429345	-0.0525078	Healthy Aged-matched Trained * Post down vs Healthy Aged-matched Trained * Pre	-0.00130046	Healthy Aged-matched Trained * Post down vs Healthy Aged-matched Trained * Pre	0.866739	-0.0240906	0.0287426	-0.169537	-0.0240906	Cancer Untrained * Post down vs Cancer Untrained * Pre	-0.00102408	Cancer Untrained * Post down vs Cancer Untrained * Pre	0.205915	-0.184534	1.68649	-1.29865	-0.184534	Cancer Trained * Pre down vs Cancer Untrained * Pre	-0.00672081	Cancer Trained * Pre down vs Cancer Untrained * Pre	0.0941445	-0.223193	3.02785	-1.74007	-0.223193	Cancer Trained * Pre down vs Healthy Aged-matched Trained * Pre	-0.00764135	Cancer Trained * Pre down vs Healthy Aged-matched Trained * Pre	0.0529598	0.272164	4.1271	2.03153	0.272164	Cancer Trained * Post up vs Cancer Untrained * Post	0.00939047	Cancer Trained * Post up vs Cancer Untrained * Post	0.0518342	0.261922	4.16981	2.04201	0.261922	Cancer Trained * Post up vs Healthy Aged-matched Trained * Post	0.00874631	Cancer Trained * Post up vs Healthy Aged-matched Trained * Post	2.17126	0.487121	1.12175	1
93417	cg15605855	USP48	0.0897566	1		ENST00000527823.1;ENST00000308271.9;ENST00000308271.9;ENST00000532737.1;ENST00000489108	TSS1500;1stExon;5'UTR;1stExon;TSS1500;TSS1500;TSS200;5'UTR	USP48;USP48;USP48;USP48;USP48;USP48;USP48;USP48		Promoter_Associated	1:22108625-22110429	Island	chr1:22109129-22110261	NM_001032730;NM_032236	TSS200;TSS200	USP48;USP48	0.00784335	-0.361524	8.35478	-2.89046	-0.361524	Cancer Trained * Post down vs Cancer Trained * Pre	-0.00376104	Cancer Trained * Post down vs Cancer Trained * Pre	0.75735	-0.0356655	0.0975749	-0.31237	-0.0356655	Healthy Aged-matched Trained * Post down vs Healthy Aged-matched Trained * Pre	-0.000409035	Healthy Aged-matched Trained * Post down vs Healthy Aged-matched Trained * Pre	0.347326	-0.127066	0.917418	-0.957819	-0.127066	Cancer Untrained * Post down vs Cancer Untrained * Pre	-0.00116541	Cancer Untrained * Post down vs Cancer Untrained * Pre	0.128951	0.2083	2.46539	1.57015	0.2083	Cancer Trained * Pre up vs Cancer Untrained * Pre	0.00242616	Cancer Trained * Pre up vs Cancer Untrained * Pre	0.0466647	0.250628	4.38035	2.09293	0.250628	Cancer Trained * Pre up vs Healthy Aged-matched Trained * Pre	0.00276261	Cancer Trained * Pre up vs Healthy Aged-matched Trained * Pre	0.836032	-0.0261585	0.0437408	-0.209143	-0.0261585	Cancer Trained * Post down vs Cancer Untrained * Post	-0.000169477	Cancer Trained * Post down vs Cancer Untrained * Post	0.535551	-0.0752306	0.394673	-0.62823	-0.0752306	Cancer Trained * Post down vs Healthy Aged-matched Trained * Post	-0.000589401	Cancer Trained * Post down vs Healthy Aged-matched Trained * Post	2.17111	0.424553	0.977733	1
564854	cg20337903	ATXN7L1	0.0897811	7		ENST00000481880.1	3'UTR	ATXN7L1						NM_152749;NM_020725	Body;Body	ATXN7L1;ATXN7L1	0.00950666	0.307087	7.8905	2.809	0.307087	Cancer Trained * Post up vs Cancer Trained * Pre	0.0205833	Cancer Trained * Post up vs Cancer Trained * Pre	0.488733	0.0701279	0.493792	0.702704	0.0701279	Healthy Aged-matched Trained * Post up vs Healthy Aged-matched Trained * Pre	0.00554361	Healthy Aged-matched Trained * Post up vs Healthy Aged-matched Trained * Pre	0.25458	0.135213	1.35978	1.1661	0.135213	Cancer Untrained * Post up vs Cancer Untrained * Pre	0.00947737	Cancer Untrained * Post up vs Cancer Untrained * Pre	0.959952	-0.00588109	0.00257244	-0.0507192	-0.00588109	Cancer Trained * Pre down vs Cancer Untrained * Pre	-0.000427157	Cancer Trained * Pre down vs Cancer Untrained * Pre	0.271835	-0.117611	1.26259	-1.12365	-0.117611	Cancer Trained * Pre down vs Healthy Aged-matched Trained * Pre	-0.0074091	Cancer Trained * Pre down vs Healthy Aged-matched Trained * Pre	0.141465	0.165993	2.30547	1.51838	0.165993	Cancer Trained * Post up vs Cancer Untrained * Post	0.0106787	Cancer Trained * Post up vs Cancer Untrained * Post	0.264987	0.119349	1.30018	1.14026	0.119349	Cancer Trained * Post up vs Healthy Aged-matched Trained * Post	0.00763057	Cancer Trained * Post up vs Healthy Aged-matched Trained * Post	2.17091	0.324318	0.746963	1
762370	cg25542694	LOC284930	0.0897865	22		ENST00000423737.1;ENST00000426452.1;ENST00000380990.1	TSS200;TSS200;TSS200	RP11-191L9.4;RP11-191L9.4;RP11-191L9.6				N_Shore	chr22:48027586-48027828	NR_122046;NR_033377	TSS200;TSS200	LOC284930;LINC00898	0.00721925	0.249591	8.55759	2.92534	0.249591	Cancer Trained * Post up vs Cancer Trained * Pre	0.0340314	Cancer Trained * Post up vs Cancer Trained * Pre	0.396291	0.0672233	0.744929	0.863093	0.0672233	Healthy Aged-matched Trained * Post up vs Healthy Aged-matched Trained * Pre	0.00971517	Healthy Aged-matched Trained * Post up vs Healthy Aged-matched Trained * Pre	0.501046	-0.0617858	0.466142	-0.682746	-0.0617858	Cancer Untrained * Post down vs Cancer Untrained * Pre	-0.00792975	Cancer Untrained * Post down vs Cancer Untrained * Pre	0.0439376	-0.192019	4.50225	-2.12185	-0.192019	Cancer Trained * Pre down vs Cancer Untrained * Pre	-0.0261375	Cancer Trained * Pre down vs Cancer Untrained * Pre	0.453773	-0.0621649	0.579127	-0.761004	-0.0621649	Cancer Trained * Pre down vs Healthy Aged-matched Trained * Pre	-0.00838195	Cancer Trained * Pre down vs Healthy Aged-matched Trained * Pre	0.174117	0.119358	1.95702	1.39893	0.119358	Cancer Trained * Post up vs Cancer Untrained * Post	0.0158237	Cancer Trained * Post up vs Cancer Untrained * Post	0.153637	0.120203	2.16526	1.47148	0.120203	Cancer Trained * Post up vs Healthy Aged-matched Trained * Post	0.0159343	Cancer Trained * Post up vs Healthy Aged-matched Trained * Post	2.17087	0.197537	0.454973	1
635401	cg00729039	PDIA4	0.0897905	7								N_Shelf	chr7:148725047-148726161	NM_004911	Body	PDIA4	0.00628964	0.340351	8.8983	2.983	0.340351	Cancer Trained * Post up vs Cancer Trained * Pre	0.0197344	Cancer Trained * Post up vs Cancer Trained * Pre	0.943292	-0.00748376	0.00516268	-0.0718518	-0.00748376	Healthy Aged-matched Trained * Post down vs Healthy Aged-matched Trained * Pre	-0.000679831	Healthy Aged-matched Trained * Post down vs Healthy Aged-matched Trained * Pre	0.819199	0.0279544	0.0533583	0.230994	0.0279544	Cancer Untrained * Post up vs Cancer Untrained * Pre	0.00164083	Cancer Untrained * Post up vs Cancer Untrained * Pre	0.738568	-0.0408418	0.113897	-0.337486	-0.0408418	Cancer Trained * Pre down vs Cancer Untrained * Pre	-0.00284481	Cancer Trained * Pre down vs Cancer Untrained * Pre	0.254523	-0.127399	1.36012	-1.16624	-0.127399	Cancer Trained * Pre down vs Healthy Aged-matched Trained * Pre	-0.00784907	Cancer Trained * Pre down vs Healthy Aged-matched Trained * Pre	0.0252527	0.271554	5.66458	2.38004	0.271554	Cancer Trained * Post up vs Cancer Untrained * Post	0.0152488	Cancer Trained * Post up vs Cancer Untrained * Post	0.0544537	0.220435	4.07197	2.01791	0.220435	Cancer Trained * Post up vs Healthy Aged-matched Trained * Post	0.0125652	Cancer Trained * Post up vs Healthy Aged-matched Trained * Post	2.17083	0.35325	0.813628	1
516972	cg10061823	KIAA1033	0.0898097	12		ENST00000550053.1;ENST00000311317.4	3'UTR;5'UTR	KIAA1033;KIAA1033						NM_015275;NM_001293640	Body;Body	KIAA1033;KIAA1033	0.00572807	0.238462	9.13199	3.02192	0.238462	Cancer Trained * Post up vs Cancer Trained * Pre	0.00901344	Cancer Trained * Post up vs Cancer Trained * Pre	0.791626	0.0192367	0.0713127	0.267044	0.0192367	Healthy Aged-matched Trained * Post up vs Healthy Aged-matched Trained * Pre	0.000657906	Healthy Aged-matched Trained * Post up vs Healthy Aged-matched Trained * Pre	0.55921	0.0495436	0.350387	0.591935	0.0495436	Cancer Untrained * Post up vs Cancer Untrained * Pre	0.00176716	Cancer Untrained * Post up vs Cancer Untrained * Pre	0.200756	-0.109984	1.72676	-1.31406	-0.109984	Cancer Trained * Pre down vs Cancer Untrained * Pre	-0.00421384	Cancer Trained * Pre down vs Cancer Untrained * Pre	0.0348165	-0.168627	4.9816	-2.23195	-0.168627	Cancer Trained * Pre down vs Healthy Aged-matched Trained * Pre	-0.00650877	Cancer Trained * Pre down vs Healthy Aged-matched Trained * Pre	0.326748	0.0789349	1.00061	1.0003	0.0789349	Cancer Trained * Post up vs Cancer Untrained * Post	0.00303243	Cancer Trained * Post up vs Cancer Untrained * Post	0.509173	0.0505986	0.44853	0.669724	0.0505986	Cancer Trained * Post up vs Healthy Aged-matched Trained * Post	0.00184676	Cancer Trained * Post up vs Healthy Aged-matched Trained * Post	2.17068	0.168958	0.389184	1
577601	cg06125821		0.0898683	11		ENST00000526605.1;ENST00000526703.1	TSS1500;TSS1500	RP11-347E10.1;RP11-347E10.1									0.00706826	0.372611	8.60955	2.9342	0.372611	Cancer Trained * Post up vs Cancer Trained * Pre	0.0226476	Cancer Trained * Post up vs Cancer Trained * Pre	0.837996	-0.02395	0.0426836	-0.2066	-0.02395	Healthy Aged-matched Trained * Post down vs Healthy Aged-matched Trained * Pre	-0.000983298	Healthy Aged-matched Trained * Post down vs Healthy Aged-matched Trained * Pre	0.334293	-0.132607	0.96928	-0.98452	-0.132607	Cancer Untrained * Post down vs Cancer Untrained * Pre	-0.00755592	Cancer Untrained * Post down vs Cancer Untrained * Pre	0.0316371	-0.306633	5.18268	-2.27655	-0.306633	Cancer Trained * Pre down vs Cancer Untrained * Pre	-0.0191121	Cancer Trained * Pre down vs Cancer Untrained * Pre	0.0234563	-0.293439	5.82496	-2.4135	-0.293439	Cancer Trained * Pre down vs Healthy Aged-matched Trained * Pre	-0.0182061	Cancer Trained * Pre down vs Healthy Aged-matched Trained * Pre	0.130437	0.198585	2.44546	1.5638	0.198585	Cancer Trained * Post up vs Cancer Untrained * Post	0.0110915	Cancer Trained * Post up vs Cancer Untrained * Post	0.404394	0.103122	0.719385	0.848165	0.103122	Cancer Trained * Post up vs Healthy Aged-matched Trained * Post	0.00542483	Cancer Trained * Post up vs Healthy Aged-matched Trained * Post	2.1702	0.437462	1.00788	1
1293	cg05085132		0.0898698	10						Unclassified_Cell_type_specific	10:102973257-102973756	Island	chr10:102973500-102973714				0.00709607	-0.252229	8.59988	-2.93256	-0.252229	Cancer Trained * Post down vs Cancer Trained * Pre	-0.00494137	Cancer Trained * Post down vs Cancer Trained * Pre	0.873495	-0.0126302	0.0258766	-0.160862	-0.0126302	Healthy Aged-matched Trained * Post down vs Healthy Aged-matched Trained * Pre	-0.000367636	Healthy Aged-matched Trained * Post down vs Healthy Aged-matched Trained * Pre	0.424642	-0.0740464	0.658808	-0.81167	-0.0740464	Cancer Untrained * Post down vs Cancer Untrained * Pre	-0.00151916	Cancer Untrained * Post down vs Cancer Untrained * Pre	0.66729	0.0396844	0.189231	0.435007	0.0396844	Cancer Trained * Pre up vs Cancer Untrained * Pre	0.000860013	Cancer Trained * Pre up vs Cancer Untrained * Pre	0.0814555	0.149506	3.29618	1.81554	0.149506	Cancer Trained * Pre up vs Healthy Aged-matched Trained * Pre	0.00295804	Cancer Trained * Pre up vs Healthy Aged-matched Trained * Pre	0.119898	-0.138498	2.59292	-1.61026	-0.138498	Cancer Trained * Post down vs Cancer Untrained * Post	-0.0025622	Cancer Trained * Post down vs Cancer Untrained * Post	0.284367	-0.0900922	1.19692	-1.09404	-0.0900922	Cancer Trained * Post down vs Healthy Aged-matched Trained * Post	-0.00161569	Cancer Trained * Post down vs Healthy Aged-matched Trained * Post	2.17019	0.20068	0.462356	1
65527	cg00931235	SYNJ1	0.089875	21		ENST00000322229.7;ENST00000456084.1;ENST00000458479.1;ENST00000440052.1;ENST00000382491	TSS1500;TSS1500;TSS200;TSS200;TSS200;1stExon;1stExon	SYNJ1;SYNJ1;GCFC1-AS1;GCFC1-AS1;SYNJ1;SYNJ1;SYNJ1		Promoter_Associated	21:34099988-34100529	Island	chr21:34099716-34100796	NM_001160306;NM_203446;NM_001160302;NM_003895	TSS200;1stExon;TSS200;1stExon	SYNJ1;SYNJ1;SYNJ1;SYNJ1	0.00833259	-0.239273	8.20779	-2.86492	-0.239273	Cancer Trained * Post down vs Cancer Trained * Pre	-0.00430664	Cancer Trained * Post down vs Cancer Trained * Pre	0.456343	-0.0576865	0.572491	-0.756631	-0.0576865	Healthy Aged-matched Trained * Post down vs Healthy Aged-matched Trained * Pre	-0.00110607	Healthy Aged-matched Trained * Post down vs Healthy Aged-matched Trained * Pre	0.451756	-0.0677181	0.584381	-0.764448	-0.0677181	Cancer Untrained * Post down vs Cancer Untrained * Pre	-0.00125095	Cancer Untrained * Post down vs Cancer Untrained * Pre	0.893934	0.0119316	0.0181421	0.134692	0.0119316	Cancer Trained * Pre up vs Cancer Untrained * Pre	0.000142777	Cancer Trained * Pre up vs Cancer Untrained * Pre	0.34744	0.0765712	0.916977	0.957589	0.0765712	Cancer Trained * Pre up vs Healthy Aged-matched Trained * Pre	0.00138479	Cancer Trained * Pre up vs Healthy Aged-matched Trained * Pre	0.0675037	-0.159623	3.65284	-1.91124	-0.159623	Cancer Trained * Post down vs Cancer Untrained * Post	-0.00291291	Cancer Trained * Post down vs Cancer Untrained * Post	0.201006	-0.105015	1.72477	-1.31331	-0.105015	Cancer Trained * Post down vs Healthy Aged-matched Trained * Post	-0.00181578	Cancer Trained * Post down vs Healthy Aged-matched Trained * Post	2.17015	0.189217	0.435954	1
97097	cg09320690	EHD2	0.0898771	19		ENST00000263277.2;ENST00000454483.2	TSS200;TSS200	EHD2;EHD2		Unclassified_Cell_type_specific	19:48216419-48216939	Island	chr19:48216486-48216837	NM_014601	TSS200	EHD2	0.00975058	-0.354819	7.82999	-2.79821	-0.354819	Cancer Trained * Post down vs Cancer Trained * Pre	-0.00509291	Cancer Trained * Post down vs Cancer Trained * Pre	0.942394	0.008449	0.00532768	0.072991	0.008449	Healthy Aged-matched Trained * Post up vs Healthy Aged-matched Trained * Pre	0.000120789	Healthy Aged-matched Trained * Post up vs Healthy Aged-matched Trained * Pre	0.445592	-0.104237	0.60067	-0.775029	-0.104237	Cancer Untrained * Post down vs Cancer Untrained * Pre	-0.00140886	Cancer Untrained * Post down vs Cancer Untrained * Pre	0.114961	0.219655	2.66732	1.63319	0.219655	Cancer Trained * Pre up vs Cancer Untrained * Pre	0.00350999	Cancer Trained * Pre up vs Cancer Untrained * Pre	0.0167813	0.311153	6.56875	2.56296	0.311153	Cancer Trained * Pre up vs Healthy Aged-matched Trained * Pre	0.00475002	Cancer Trained * Pre up vs Healthy Aged-matched Trained * Pre	0.809295	-0.0309277	0.0594895	-0.243905	-0.0309277	Cancer Trained * Post down vs Cancer Untrained * Post	-0.000174056	Cancer Trained * Post down vs Cancer Untrained * Post	0.671401	-0.0521154	0.184276	-0.429273	-0.0521154	Cancer Trained * Post down vs Healthy Aged-matched Trained * Post	-0.000463674	Cancer Trained * Post down vs Healthy Aged-matched Trained * Post	2.17013	0.436163	1.00492	1
300240	cg04319778	HAP1	0.0899147	17		ENST00000458656.1;ENST00000442364.1	TSS200;TSS200	HAP1;HAP1						NM_177977;NM_001079871;NM_001079870	Body;Body;Body	HAP1;HAP1;HAP1	0.00510176	0.299394	9.42416	3.06988	0.299394	Cancer Trained * Post up vs Cancer Trained * Pre	0.0137157	Cancer Trained * Post up vs Cancer Trained * Pre	0.711444	0.0333106	0.139992	0.374155	0.0333106	Healthy Aged-matched Trained * Post up vs Healthy Aged-matched Trained * Pre	0.00129476	Healthy Aged-matched Trained * Post up vs Healthy Aged-matched Trained * Pre	0.928801	-0.0093365	0.00814653	-0.0902581	-0.0093365	Cancer Untrained * Post down vs Cancer Untrained * Pre	-0.000501195	Cancer Untrained * Post down vs Cancer Untrained * Pre	0.457533	-0.0780585	0.569436	-0.75461	-0.0780585	Cancer Trained * Pre down vs Cancer Untrained * Pre	-0.0036682	Cancer Trained * Pre down vs Cancer Untrained * Pre	0.408048	-0.078574	0.708114	-0.841495	-0.078574	Cancer Trained * Pre down vs Healthy Aged-matched Trained * Pre	-0.00363881	Cancer Trained * Pre down vs Healthy Aged-matched Trained * Pre	0.0260876	0.230672	5.5943	2.36523	0.230672	Cancer Trained * Post up vs Cancer Untrained * Post	0.0105487	Cancer Trained * Post up vs Cancer Untrained * Post	0.0555482	0.187509	4.03265	2.00815	0.187509	Cancer Trained * Post up vs Healthy Aged-matched Trained * Post	0.00878208	Cancer Trained * Post up vs Healthy Aged-matched Trained * Post	2.16982	0.257975	0.59446	1
70250	cg07001734	TECPR2	0.0899156	14		ENST00000536961.2;ENST00000541568.2;ENST00000558523.1;ENST00000216756.6;ENST00000561468	TSS1500;TSS1500;TSS1500;TSS1500;TSS1500;TSS1500;1stExon;5'UTR;5'UTR;5'UTR;5'UTR	CINP;CINP;CINP;CINP;CINP;CINP;TECPR2;TECPR2;TECPR2;TECPR2;TECPR2		Promoter_Associated	14:102828292-102830267	Island	chr14:102829156-102829873	NM_014844;NM_032630	5'UTR;TSS1500	TECPR2;CINP	0.00826215	-0.461136	8.22836	-2.86851	-0.461136	Cancer Trained * Post down vs Cancer Trained * Pre	-0.0148305	Cancer Trained * Post down vs Cancer Trained * Pre	0.371013	-0.133686	0.829862	-0.910968	-0.133686	Healthy Aged-matched Trained * Post down vs Healthy Aged-matched Trained * Pre	-0.00370274	Healthy Aged-matched Trained * Post down vs Healthy Aged-matched Trained * Pre	0.47777	0.122889	0.519431	0.720716	0.122889	Cancer Untrained * Post up vs Cancer Untrained * Pre	0.00453565	Cancer Untrained * Post up vs Cancer Untrained * Pre	0.229821	0.209878	1.51508	1.23089	0.209878	Cancer Trained * Pre up vs Cancer Untrained * Pre	0.00675503	Cancer Trained * Pre up vs Cancer Untrained * Pre	0.778976	0.0436655	0.0804861	0.283701	0.0436655	Cancer Trained * Pre up vs Healthy Aged-matched Trained * Pre	0.00161329	Cancer Trained * Pre up vs Healthy Aged-matched Trained * Pre	0.0283361	-0.374148	5.41677	-2.3274	-0.374148	Cancer Trained * Post down vs Cancer Untrained * Post	-0.0126111	Cancer Trained * Post down vs Cancer Untrained * Post	0.0770988	-0.283785	3.39956	-1.84379	-0.283785	Cancer Trained * Post down vs Healthy Aged-matched Trained * Post	-0.00951449	Cancer Trained * Post down vs Healthy Aged-matched Trained * Post	2.16981	0.700936	1.6152	1
135116	cg17153055	MALAT1	0.0899194	11		ENST00000544868.1;ENST00000534336.1	TSS1500;5'UTR	MALAT1;MALAT1				S_Shore	chr11:65264957-65265398	NR_002819	Body	MALAT1	0.00760438	-0.445416	8.43028	-2.90349	-0.445416	Cancer Trained * Post down vs Cancer Trained * Pre	-0.00752213	Cancer Trained * Post down vs Cancer Trained * Pre	0.370428	0.127731	0.831928	0.912101	0.127731	Healthy Aged-matched Trained * Post up vs Healthy Aged-matched Trained * Pre	0.00227194	Healthy Aged-matched Trained * Post up vs Healthy Aged-matched Trained * Pre	0.967329	-0.00673161	0.00171157	-0.0413711	-0.00673161	Cancer Untrained * Post down vs Cancer Untrained * Pre	0.000284811	Cancer Untrained * Post up vs Cancer Untrained * Pre	0.512106	0.108212	0.442295	0.665053	0.108212	Cancer Trained * Pre up vs Cancer Untrained * Pre	0.00226266	Cancer Trained * Pre up vs Cancer Untrained * Pre	0.0494825	0.303238	4.26252	2.06459	0.303238	Cancer Trained * Pre up vs Healthy Aged-matched Trained * Pre	0.00535959	Cancer Trained * Pre up vs Healthy Aged-matched Trained * Pre	0.0410556	-0.330472	4.64066	-2.15422	-0.330472	Cancer Trained * Post down vs Cancer Untrained * Post	-0.00554428	Cancer Trained * Post down vs Cancer Untrained * Post	0.0780253	-0.269909	3.37702	-1.83767	-0.269909	Cancer Trained * Post down vs Healthy Aged-matched Trained * Post	-0.00443448	Cancer Trained * Post down vs Healthy Aged-matched Trained * Post	2.16978	0.638287	1.47085	1
61655	cg23355674	ZNF467	0.0899251	7		ENST00000484747.1;ENST00000302017.3;ENST00000484747.1;ENST00000302017.3	5'UTR;5'UTR;1stExon;1stExon	ZNF467;ZNF467;ZNF467;ZNF467				Island	chr7:149470114-149471054	NM_207336;NM_207336	1stExon;5'UTR	ZNF467;ZNF467	0.00607086	-0.35476	8.98652	-2.99775	-0.35476	Cancer Trained * Post down vs Cancer Trained * Pre	-0.00601408	Cancer Trained * Post down vs Cancer Trained * Pre	0.785358	-0.0297395	0.075783	-0.275287	-0.0297395	Healthy Aged-matched Trained * Post down vs Healthy Aged-matched Trained * Pre	-0.000391695	Healthy Aged-matched Trained * Post down vs Healthy Aged-matched Trained * Pre	0.747578	-0.0408458	0.105892	-0.325411	-0.0408458	Cancer Untrained * Post down vs Cancer Untrained * Pre	-0.000741014	Cancer Untrained * Post down vs Cancer Untrained * Pre	0.182645	0.172053	1.87886	1.37072	0.172053	Cancer Trained * Pre up vs Cancer Untrained * Pre	0.00308408	Cancer Trained * Pre up vs Cancer Untrained * Pre	0.0309553	0.259085	5.22873	2.28664	0.259085	Cancer Trained * Pre up vs Healthy Aged-matched Trained * Pre	0.00447464	Cancer Trained * Pre up vs Healthy Aged-matched Trained * Pre	0.24187	-0.141861	1.43697	-1.19874	-0.141861	Cancer Trained * Post down vs Cancer Untrained * Post	-0.00218899	Cancer Trained * Post down vs Cancer Untrained * Post	0.565824	-0.0659352	0.338645	-0.581932	-0.0659352	Cancer Trained * Post down vs Healthy Aged-matched Trained * Post	-0.00114774	Cancer Trained * Post down vs Healthy Aged-matched Trained * Post	2.16974	0.379835	0.875302	1
797787	cg16897025		0.0899471	19													0.00331985	0.304494	10.5359	3.2459	0.304494	Cancer Trained * Post up vs Cancer Trained * Pre	0.0116242	Cancer Trained * Post up vs Cancer Trained * Pre	0.61118	0.0440894	0.265071	0.514851	0.0440894	Healthy Aged-matched Trained * Post up vs Healthy Aged-matched Trained * Pre	0.00186643	Healthy Aged-matched Trained * Post up vs Healthy Aged-matched Trained * Pre	0.907892	-0.0116291	0.01366	-0.116876	-0.0116291	Cancer Untrained * Post down vs Cancer Untrained * Pre	-0.000535354	Cancer Untrained * Post down vs Cancer Untrained * Pre	0.135989	-0.153284	2.37331	-1.54056	-0.153284	Cancer Trained * Pre down vs Cancer Untrained * Pre	-0.00627769	Cancer Trained * Pre down vs Cancer Untrained * Pre	0.198366	-0.118673	1.74585	-1.3213	-0.118673	Cancer Trained * Pre down vs Healthy Aged-matched Trained * Pre	-0.00491434	Cancer Trained * Pre down vs Healthy Aged-matched Trained * Pre	0.0948993	0.162839	3.01322	1.73586	0.162839	Cancer Trained * Post up vs Cancer Untrained * Post	0.00588185	Cancer Trained * Post up vs Cancer Untrained * Post	0.127128	0.141732	2.49021	1.57804	0.141732	Cancer Trained * Post up vs Healthy Aged-matched Trained * Post	0.00484341	Cancer Trained * Post up vs Healthy Aged-matched Trained * Post	2.16956	0.238654	0.550006	1
415069	cg27430402	EFCAB2	0.0899475	1		ENST00000391837.3;ENST00000497591.1;ENST00000473686.1;ENST00000487845.1;ENST00000549220	5'UTR;5'UTR;5'UTR;5'UTR;5'UTR;5'UTR	EFCAB2;EFCAB2;EFCAB2;EFCAB2;EFCAB2;EFCAB2						NR_026587;NM_001143943;NR_026588;NM_032328;NR_026586	Body;Body;Body;Body;Body	EFCAB2;EFCAB2;EFCAB2;EFCAB2;EFCAB2	0.00514095	0.323934	9.40475	3.06672	0.323934	Cancer Trained * Post up vs Cancer Trained * Pre	0.0126004	Cancer Trained * Post up vs Cancer Trained * Pre	0.867134	0.0162987	0.0285708	0.169029	0.0162987	Healthy Aged-matched Trained * Post up vs Healthy Aged-matched Trained * Pre	0.000510593	Healthy Aged-matched Trained * Post up vs Healthy Aged-matched Trained * Pre	0.344882	0.107866	0.926932	0.962773	0.107866	Cancer Untrained * Post up vs Cancer Untrained * Pre	0.00426205	Cancer Untrained * Post up vs Cancer Untrained * Pre	0.665016	-0.0490926	0.192005	-0.438184	-0.0490926	Cancer Trained * Pre down vs Cancer Untrained * Pre	-0.00239101	Cancer Trained * Pre down vs Cancer Untrained * Pre	0.238398	-0.122155	1.45897	-1.20788	-0.122155	Cancer Trained * Pre down vs Healthy Aged-matched Trained * Pre	-0.00539739	Cancer Trained * Pre down vs Healthy Aged-matched Trained * Pre	0.1265	0.166976	2.49886	1.58078	0.166976	Cancer Trained * Post up vs Cancer Untrained * Post	0.00594735	Cancer Trained * Post up vs Cancer Untrained * Post	0.0785787	0.18548	3.36371	1.83404	0.18548	Cancer Trained * Post up vs Healthy Aged-matched Trained * Post	0.00669243	Cancer Trained * Post up vs Healthy Aged-matched Trained * Post	2.16956	0.302585	0.697343	1
566125	cg23379881	GLIS2	0.0899508	16		ENST00000262366.3;ENST00000574705.1	3'UTR;TSS1500	GLIS2;RP11-295D4.1						NM_032575	3'UTR	GLIS2	0.00877858	0.376716	8.08181	2.84285	0.376716	Cancer Trained * Post up vs Cancer Trained * Pre	0.0342077	Cancer Trained * Post up vs Cancer Trained * Pre	0.439417	-0.0950464	0.617351	-0.785717	-0.0950464	Healthy Aged-matched Trained * Post down vs Healthy Aged-matched Trained * Pre	-0.00811414	Healthy Aged-matched Trained * Post down vs Healthy Aged-matched Trained * Pre	0.625781	0.0693998	0.243806	0.493767	0.0693998	Cancer Untrained * Post up vs Cancer Untrained * Pre	0.00606892	Cancer Untrained * Post up vs Cancer Untrained * Pre	0.420566	-0.115102	0.670641	-0.818927	-0.115102	Cancer Trained * Pre down vs Cancer Untrained * Pre	-0.0114474	Cancer Trained * Pre down vs Cancer Untrained * Pre	0.367178	-0.116521	0.843486	-0.918415	-0.116521	Cancer Trained * Pre down vs Healthy Aged-matched Trained * Pre	-0.0117023	Cancer Trained * Pre down vs Healthy Aged-matched Trained * Pre	0.159343	0.192215	2.10404	1.45053	0.192215	Cancer Trained * Post up vs Cancer Untrained * Post	0.0166914	Cancer Trained * Post up vs Cancer Untrained * Post	0.00970978	0.355241	7.83999	2.8	0.355241	Cancer Trained * Post up vs Healthy Aged-matched Trained * Post	0.0306196	Cancer Trained * Post up vs Healthy Aged-matched Trained * Post	2.16953	0.476207	1.09749	1
95558	cg15876352	ROR2	0.0899848	9	DMR	ENST00000495386.1;ENST00000493846.1;ENST00000546883.1;ENST00000375715.1;ENST00000375708	TSS1500;TSS1500;TSS1500;TSS1500;1stExon;TSS200;5'UTR	ROR2;ROR2;ROR2;ROR2;ROR2;ROR2;ROR2				Island	chr9:94711117-94713075	NM_004560;NM_004560	1stExon;5'UTR	ROR2;ROR2	0.00795658	-0.335105	8.31989	-2.88442	-0.335105	Cancer Trained * Post down vs Cancer Trained * Pre	-0.00366399	Cancer Trained * Post down vs Cancer Trained * Pre	0.371977	0.096415	0.826469	0.909103	0.096415	Healthy Aged-matched Trained * Post up vs Healthy Aged-matched Trained * Pre	0.000977558	Healthy Aged-matched Trained * Post up vs Healthy Aged-matched Trained * Pre	0.833979	0.0260993	0.0448602	0.211802	0.0260993	Cancer Untrained * Post up vs Cancer Untrained * Pre	0.000287099	Cancer Untrained * Post up vs Cancer Untrained * Pre	0.0681993	0.234876	3.63314	1.90608	0.234876	Cancer Trained * Pre up vs Cancer Untrained * Pre	0.00274376	Cancer Trained * Pre up vs Cancer Untrained * Pre	0.00864941	0.316913	8.11756	2.84913	0.316913	Cancer Trained * Pre up vs Healthy Aged-matched Trained * Pre	0.00346882	Cancer Trained * Pre up vs Healthy Aged-matched Trained * Pre	0.287246	-0.126328	1.18237	-1.08737	-0.126328	Cancer Trained * Post down vs Cancer Untrained * Post	-0.00120733	Cancer Trained * Post down vs Cancer Untrained * Post	0.312715	-0.114606	1.06161	-1.03034	-0.114606	Cancer Trained * Post down vs Healthy Aged-matched Trained * Post	-0.00117273	Cancer Trained * Post down vs Healthy Aged-matched Trained * Post	2.16925	0.365985	0.843575	1
724632	cg03962783	PDE2A	0.0900226	11		ENST00000542969.1;ENST00000539367.1;ENST00000543575.1;ENST00000541998.1;ENST00000537631	3'UTR;3'UTR;3'UTR;3'UTR;3'UTR;3'UTR;3'UTR	PDE2A;PDE2A;PDE2A;PDE2A;PDE2A;PDE2A;PDE2A						NM_001143839;NR_026572;NM_001146209;NM_002599	Body;Body;Body;Body	PDE2A;PDE2A;PDE2A;PDE2A	0.00598925	0.422887	9.02033	3.00339	0.422887	Cancer Trained * Post up vs Cancer Trained * Pre	0.0220766	Cancer Trained * Post up vs Cancer Trained * Pre	0.701346	-0.0498637	0.150496	-0.387938	-0.0498637	Healthy Aged-matched Trained * Post down vs Healthy Aged-matched Trained * Pre	-0.00312329	Healthy Aged-matched Trained * Post down vs Healthy Aged-matched Trained * Pre	0.937457	-0.0118371	0.00628221	-0.0792604	-0.0118371	Cancer Untrained * Post down vs Cancer Untrained * Pre	-0.000514561	Cancer Untrained * Post down vs Cancer Untrained * Pre	0.330363	-0.148256	0.985475	-0.992711	-0.148256	Cancer Trained * Pre down vs Cancer Untrained * Pre	-0.00786179	Cancer Trained * Pre down vs Cancer Untrained * Pre	0.0392102	-0.293349	4.73512	-2.17603	-0.293349	Cancer Trained * Pre down vs Healthy Aged-matched Trained * Pre	-0.0161936	Cancer Trained * Pre down vs Healthy Aged-matched Trained * Pre	0.0526358	0.286468	4.13929	2.03452	0.286468	Cancer Trained * Post up vs Cancer Untrained * Post	0.0147294	Cancer Trained * Post up vs Cancer Untrained * Post	0.195271	0.179402	1.77099	1.33078	0.179402	Cancer Trained * Post up vs Healthy Aged-matched Trained * Post	0.00900637	Cancer Trained * Post up vs Healthy Aged-matched Trained * Post	2.16895	0.537507	1.2391	1
372231	cg08369640	SEC61A2	0.0900284	10		ENST00000466451.1;ENST00000426560.1;ENST00000495368.1	TSS1500;TSS1500;5'UTR	SEC61A2;SEC61A2;SEC61A2						NR_024576;NR_024577;NM_001142628;NM_018144;NM_001142627	Body;Body;Body;Body;Body	SEC61A2;SEC61A2;SEC61A2;SEC61A2;SEC61A2	0.00612794	0.292682	8.96318	2.99386	0.292682	Cancer Trained * Post up vs Cancer Trained * Pre	0.0131291	Cancer Trained * Post up vs Cancer Trained * Pre	0.627231	-0.0438796	0.241755	-0.491686	-0.0438796	Healthy Aged-matched Trained * Post down vs Healthy Aged-matched Trained * Pre	-0.00220988	Healthy Aged-matched Trained * Post down vs Healthy Aged-matched Trained * Pre	0.718098	-0.037859	0.133307	-0.365113	-0.037859	Cancer Untrained * Post down vs Cancer Untrained * Pre	-0.00176688	Cancer Untrained * Post down vs Cancer Untrained * Pre	0.381179	-0.0924372	0.794713	-0.891467	-0.0924372	Cancer Trained * Pre down vs Cancer Untrained * Pre	-0.0047406	Cancer Trained * Pre down vs Cancer Untrained * Pre	0.0838787	-0.168514	3.24138	-1.80038	-0.168514	Cancer Trained * Pre down vs Healthy Aged-matched Trained * Pre	-0.00814866	Cancer Trained * Pre down vs Healthy Aged-matched Trained * Pre	0.0223361	0.238104	5.93202	2.43557	0.238104	Cancer Trained * Post up vs Cancer Untrained * Post	0.0101554	Cancer Trained * Post up vs Cancer Untrained * Post	0.0846887	0.168048	3.22347	1.7954	0.168048	Cancer Trained * Post up vs Healthy Aged-matched Trained * Post	0.00719033	Cancer Trained * Post up vs Healthy Aged-matched Trained * Post	2.1689	0.259108	0.597325	1
595703	cg13724265	ZNF532	0.0900474	18										NM_018181	Body	ZNF532	0.00642294	0.259462	8.84618	2.97425	0.259462	Cancer Trained * Post up vs Cancer Trained * Pre	0.0123019	Cancer Trained * Post up vs Cancer Trained * Pre	0.30946	0.0826171	1.07629	1.03744	0.0826171	Healthy Aged-matched Trained * Post up vs Healthy Aged-matched Trained * Pre	0.00384401	Healthy Aged-matched Trained * Post up vs Healthy Aged-matched Trained * Pre	0.408625	0.0777647	0.706349	0.840446	0.0777647	Cancer Untrained * Post up vs Cancer Untrained * Pre	0.00359865	Cancer Untrained * Post up vs Cancer Untrained * Pre	0.341623	-0.0896981	0.93977	-0.969417	-0.0896981	Cancer Trained * Pre down vs Cancer Untrained * Pre	-0.00463029	Cancer Trained * Pre down vs Cancer Untrained * Pre	0.186817	-0.113364	1.84224	-1.35729	-0.113364	Cancer Trained * Pre down vs Healthy Aged-matched Trained * Pre	-0.00567605	Cancer Trained * Pre down vs Healthy Aged-matched Trained * Pre	0.301693	0.0919995	1.11219	1.0546	0.0919995	Cancer Trained * Post up vs Cancer Untrained * Post	0.00407298	Cancer Trained * Post up vs Cancer Untrained * Post	0.454332	0.0634812	0.577678	0.760052	0.0634812	Cancer Trained * Post up vs Healthy Aged-matched Trained * Post	0.00278186	Cancer Trained * Post up vs Healthy Aged-matched Trained * Post	2.16874	0.206306	0.475634	1
106578	cg16711004	RPP25	0.0900508	15		ENST00000322177.5;ENST00000568423.1;ENST00000322177.5;ENST00000499788.2	1stExon;TSS1500;5'UTR;TSS200	RPP25;SCAMP5;RPP25;RPP25		Promoter_Associated	15:75248303-75250080	Island	chr15:75248277-75249922	NM_017793;NM_017793	1stExon;5'UTR	RPP25;RPP25	0.0074841	-0.430971	8.46927	-2.9102	-0.430971	Cancer Trained * Post down vs Cancer Trained * Pre	-0.00487313	Cancer Trained * Post down vs Cancer Trained * Pre	0.299442	0.143249	1.12282	1.05963	0.143249	Healthy Aged-matched Trained * Post up vs Healthy Aged-matched Trained * Pre	0.00149231	Healthy Aged-matched Trained * Post up vs Healthy Aged-matched Trained * Pre	0.868292	-0.0263162	0.0280701	-0.167541	-0.0263162	Cancer Untrained * Post down vs Cancer Untrained * Pre	-0.000338939	Cancer Untrained * Post down vs Cancer Untrained * Pre	0.182172	0.215544	1.88309	1.37226	0.215544	Cancer Trained * Pre up vs Cancer Untrained * Pre	0.00256063	Cancer Trained * Pre up vs Cancer Untrained * Pre	0.011109	0.388832	7.52077	2.7424	0.388832	Cancer Trained * Pre up vs Healthy Aged-matched Trained * Pre	0.00454366	Cancer Trained * Pre up vs Healthy Aged-matched Trained * Pre	0.213336	-0.189111	1.63073	-1.277	-0.189111	Cancer Trained * Post down vs Cancer Untrained * Post	-0.00197356	Cancer Trained * Post down vs Cancer Untrained * Post	0.202932	-0.185388	1.70962	-1.30752	-0.185388	Cancer Trained * Post down vs Healthy Aged-matched Trained * Post	-0.00182177	Cancer Trained * Post down vs Healthy Aged-matched Trained * Post	2.16872	0.594515	1.37066	1
124488	cg25937854	CIT	0.0900588	12		ENST00000543239.1;ENST00000392521.2;ENST00000545913.1;ENST00000537607.1	3'UTR;ExonBnd;3'UTR;3'UTR	CIT;CIT;CIT;CIT						NM_007174	Body	CIT	0.00733769	0.395443	8.51766	2.9185	0.395443	Cancer Trained * Post up vs Cancer Trained * Pre	0.00393595	Cancer Trained * Post up vs Cancer Trained * Pre	0.385183	0.109327	0.781244	0.88388	0.109327	Healthy Aged-matched Trained * Post up vs Healthy Aged-matched Trained * Pre	0.000991702	Healthy Aged-matched Trained * Post up vs Healthy Aged-matched Trained * Pre	0.293672	0.154156	1.15059	1.07265	0.154156	Cancer Untrained * Post up vs Cancer Untrained * Pre	0.00146646	Cancer Untrained * Post up vs Cancer Untrained * Pre	0.45388	-0.109341	0.578851	-0.760823	-0.109341	Cancer Trained * Pre down vs Cancer Untrained * Pre	-0.00123402	Cancer Trained * Pre down vs Cancer Untrained * Pre	0.152828	-0.191283	2.17417	-1.47451	-0.191283	Cancer Trained * Pre down vs Healthy Aged-matched Trained * Pre	-0.00198075	Cancer Trained * Pre down vs Healthy Aged-matched Trained * Pre	0.339481	0.131946	0.9483	0.973807	0.131946	Cancer Trained * Post up vs Cancer Untrained * Post	0.00123546	Cancer Trained * Post up vs Cancer Untrained * Post	0.471561	0.0948333	0.534396	0.731024	0.0948333	Cancer Trained * Post up vs Healthy Aged-matched Trained * Post	0.000963489	Cancer Trained * Post up vs Healthy Aged-matched Trained * Post	2.16865	0.497676	1.14743	1
486065	cg21008077	KDM2B	0.0901536	12		ENST00000538046.1;ENST00000457249.2;ENST00000543025.1	3'UTR;3'UTR;3'UTR	KDM2B;KDM2B;KDM2B						NM_001005366;NM_032590	Body;Body	KDM2B;KDM2B	0.00610204	0.290755	8.97374	2.99562	0.290755	Cancer Trained * Post up vs Cancer Trained * Pre	0.010835	Cancer Trained * Post up vs Cancer Trained * Pre	0.852143	-0.0166861	0.0354659	-0.188324	-0.0166861	Healthy Aged-matched Trained * Post down vs Healthy Aged-matched Trained * Pre	-0.000611713	Healthy Aged-matched Trained * Post down vs Healthy Aged-matched Trained * Pre	0.290819	-0.111097	1.16458	-1.07916	-0.111097	Cancer Untrained * Post down vs Cancer Untrained * Pre	-0.00391768	Cancer Untrained * Post down vs Cancer Untrained * Pre	0.0798698	-0.187948	3.33306	-1.82567	-0.187948	Cancer Trained * Pre down vs Cancer Untrained * Pre	-0.00721229	Cancer Trained * Pre down vs Cancer Untrained * Pre	0.0536655	-0.188184	4.10085	-2.02505	-0.188184	Cancer Trained * Pre down vs Healthy Aged-matched Trained * Pre	-0.00719303	Cancer Trained * Pre down vs Healthy Aged-matched Trained * Pre	0.0369673	0.213904	4.85686	2.20383	0.213904	Cancer Trained * Post up vs Cancer Untrained * Post	0.00754039	Cancer Trained * Post up vs Cancer Untrained * Post	0.211146	0.119257	1.64693	1.28333	0.119257	Cancer Trained * Post up vs Healthy Aged-matched Trained * Post	0.00425368	Cancer Trained * Post up vs Healthy Aged-matched Trained * Post	2.16788	0.255286	0.588791	1
30682	cg14081859	ZNF451	0.0901567	6		ENST00000491832.2;ENST00000370710.6;ENST00000502749.1;ENST00000504603.1;ENST00000477046	TSS1500;TSS1500;TSS1500;TSS1500;TSS1500;TSS1500;TSS200;TSS200;TSS200;TSS200;TSS200;TSS1	ZNF451;ZNF451;ZNF451;ZNF451;ZNF451;ZNF451;ZNF451;ZNF451;ZNF451;ZNF451;ZNF451;ZNF451;ZNF		Promoter_Associated	6:56954193-56955173	Island	chr6:56954731-56955486	NM_015555;NM_001031623	TSS200;TSS200	ZNF451;ZNF451	0.00950004	-0.297823	7.89217	-2.8093	-0.297823	Cancer Trained * Post down vs Cancer Trained * Pre	-0.0041098	Cancer Trained * Post down vs Cancer Trained * Pre	0.72889	-0.0339213	0.122859	-0.350512	-0.0339213	Healthy Aged-matched Trained * Post down vs Healthy Aged-matched Trained * Pre	-0.000244866	Healthy Aged-matched Trained * Post down vs Healthy Aged-matched Trained * Pre	0.52663	-0.0722043	0.412338	-0.642136	-0.0722043	Cancer Untrained * Post down vs Cancer Untrained * Pre	-0.000901139	Cancer Untrained * Post down vs Cancer Untrained * Pre	0.337828	0.109881	0.954937	0.977209	0.109881	Cancer Trained * Pre up vs Cancer Untrained * Pre	0.00173597	Cancer Trained * Pre up vs Cancer Untrained * Pre	0.0334435	0.22845	5.06582	2.25074	0.22845	Cancer Trained * Pre up vs Healthy Aged-matched Trained * Pre	0.00332078	Cancer Trained * Pre up vs Healthy Aged-matched Trained * Pre	0.285363	-0.115737	1.19187	-1.09173	-0.115737	Cancer Trained * Post down vs Cancer Untrained * Post	-0.00147269	Cancer Trained * Post down vs Cancer Untrained * Post	0.729803	-0.035452	0.121997	-0.349281	-0.035452	Cancer Trained * Post down vs Healthy Aged-matched Trained * Post	-0.000544154	Cancer Trained * Post down vs Healthy Aged-matched Trained * Post	2.16786	0.304551	0.702425	1
78171	cg26847878	IP6K2	0.0901615	3		ENST00000454335.1;ENST00000449610.1;ENST00000476645.1;ENST00000416707.1;ENST00000417896	TSS200;TSS200;TSS200;TSS200;TSS200;TSS200;TSS200;TSS200;TSS200;TSS200;TSS200;TSS200;TSS	IP6K2;IP6K2;IP6K2;IP6K2;IP6K2;IP6K2;IP6K2;IP6K2;IP6K2;IP6K2;IP6K2;IP6K2;IP6K2;IP6K2		Promoter_Associated	3:48754397-48755486	Island	chr3:48754577-48754904	NM_001146179;NM_001005910;NM_001005909;NR_027437;NR_027438;NM_016291;NM_001146178;NM_00	TSS200;TSS200;TSS200;TSS200;TSS200;TSS200;TSS200;TSS200	IP6K2;IP6K2;IP6K2;IP6K2;IP6K2;IP6K2;IP6K2;IP6K2	0.00559566	-0.28442	9.19075	-3.03162	-0.28442	Cancer Trained * Post down vs Cancer Trained * Pre	-0.00744515	Cancer Trained * Post down vs Cancer Trained * Pre	0.985821	0.00153732	0.000322212	0.0179503	0.00153732	Healthy Aged-matched Trained * Post up vs Healthy Aged-matched Trained * Pre	-9.59492e-05	Healthy Aged-matched Trained * Post down vs Healthy Aged-matched Trained * Pre	0.809199	-0.0242831	0.0595505	-0.24403	-0.0242831	Cancer Untrained * Post down vs Cancer Untrained * Pre	-0.000625232	Cancer Untrained * Post down vs Cancer Untrained * Pre	0.66923	0.0430176	0.186883	0.4323	0.0430176	Cancer Trained * Pre up vs Cancer Untrained * Pre	0.00134947	Cancer Trained * Pre up vs Cancer Untrained * Pre	0.244416	0.107079	1.4211	1.1921	0.107079	Cancer Trained * Pre up vs Healthy Aged-matched Trained * Pre	0.00285194	Cancer Trained * Pre up vs Healthy Aged-matched Trained * Pre	0.0291569	-0.21712	5.35584	-2.31427	-0.21712	Cancer Trained * Post down vs Cancer Untrained * Post	-0.00547045	Cancer Trained * Post down vs Cancer Untrained * Post	0.057465	-0.178879	3.96585	-1.99144	-0.178879	Cancer Trained * Post down vs Healthy Aged-matched Trained * Post	-0.00449727	Cancer Trained * Post down vs Healthy Aged-matched Trained * Post	2.16782	0.238508	0.550111	1
105122	cg20974482	RNF8	0.0901662	6		ENST00000373479.4;ENST00000494320.1;ENST00000229866.6;ENST00000394443.4;ENST00000487950	TSS200;TSS200;TSS200;TSS200;TSS200;TSS200;TSS200;TSS200	RNF8;RNF8;RNF8;RNF8;RNF8;RNF8;RNF8;RNF8		Promoter_Associated	6:37321315-37322945	Island	chr6:37321639-37322642	NM_003958;NM_183078	TSS200;TSS200	RNF8;RNF8	0.0053679	-0.40065	9.29546	-3.04885	-0.40065	Cancer Trained * Post down vs Cancer Trained * Pre	-0.00405044	Cancer Trained * Post down vs Cancer Trained * Pre	0.892605	0.0163615	0.0186023	0.13639	0.0163615	Healthy Aged-matched Trained * Post up vs Healthy Aged-matched Trained * Pre	0.000155888	Healthy Aged-matched Trained * Post up vs Healthy Aged-matched Trained * Pre	0.706413	-0.0531061	0.14517	-0.381012	-0.0531061	Cancer Untrained * Post down vs Cancer Untrained * Pre	-0.000333409	Cancer Untrained * Post down vs Cancer Untrained * Pre	0.194228	0.185936	1.77957	1.33401	0.185936	Cancer Trained * Pre up vs Cancer Untrained * Pre	0.00212689	Cancer Trained * Pre up vs Cancer Untrained * Pre	0.0229747	0.304835	5.87028	2.42287	0.304835	Cancer Trained * Pre up vs Healthy Aged-matched Trained * Pre	0.00317938	Cancer Trained * Pre up vs Healthy Aged-matched Trained * Pre	0.230222	-0.161608	1.5124	-1.2298	-0.161608	Cancer Trained * Post down vs Cancer Untrained * Post	-0.00159014	Cancer Trained * Post down vs Cancer Untrained * Post	0.381113	-0.112176	0.794937	-0.891593	-0.112176	Cancer Trained * Post down vs Healthy Aged-matched Trained * Post	-0.00102695	Cancer Trained * Post down vs Healthy Aged-matched Trained * Post	2.16778	0.467934	1.07929	1
170627	cg00529183	MYH10	0.0901733	17		ENST00000476737.1	TSS1500	MYH10						NM_005964;NM_001256095;NM_001256012	Body;Body;Body	MYH10;MYH10;MYH10	0.00695577	0.353222	8.64905	2.94093	0.353222	Cancer Trained * Post up vs Cancer Trained * Pre	0.0167337	Cancer Trained * Post up vs Cancer Trained * Pre	0.46898	0.0806226	0.540715	0.735333	0.0806226	Healthy Aged-matched Trained * Post up vs Healthy Aged-matched Trained * Pre	0.00392548	Healthy Aged-matched Trained * Post up vs Healthy Aged-matched Trained * Pre	0.431602	-0.101834	0.639002	-0.799376	-0.101834	Cancer Untrained * Post down vs Cancer Untrained * Pre	-0.00487331	Cancer Untrained * Post down vs Cancer Untrained * Pre	0.190098	-0.171583	1.81412	-1.34689	-0.171583	Cancer Trained * Pre down vs Cancer Untrained * Pre	-0.00854259	Cancer Trained * Pre down vs Cancer Untrained * Pre	0.183792	-0.157195	1.86869	-1.367	-0.157195	Cancer Trained * Pre down vs Healthy Aged-matched Trained * Pre	-0.00772824	Cancer Trained * Pre down vs Healthy Aged-matched Trained * Pre	0.0263769	0.283473	5.57053	2.3602	0.283473	Cancer Trained * Post up vs Cancer Untrained * Post	0.0130645	Cancer Trained * Post up vs Cancer Untrained * Post	0.325195	0.115405	1.00718	1.00358	0.115405	Cancer Trained * Post up vs Healthy Aged-matched Trained * Post	0.00508002	Cancer Trained * Post up vs Healthy Aged-matched Trained * Post	2.16772	0.390877	0.901586	1
580406	cg15441613		0.0901859	9								N_Shore	chr9:128985399-128985605				0.00388204	0.434232	10.126	3.18215	0.434232	Cancer Trained * Post up vs Cancer Trained * Pre	0.0196995	Cancer Trained * Post up vs Cancer Trained * Pre	0.500934	0.0850716	0.466388	0.682926	0.0850716	Healthy Aged-matched Trained * Post up vs Healthy Aged-matched Trained * Pre	0.00446341	Healthy Aged-matched Trained * Post up vs Healthy Aged-matched Trained * Pre	0.764814	-0.043775	0.0914737	-0.302446	-0.043775	Cancer Untrained * Post down vs Cancer Untrained * Pre	-0.00255644	Cancer Untrained * Post down vs Cancer Untrained * Pre	0.0654747	-0.278845	3.71166	-1.92657	-0.278845	Cancer Trained * Pre down vs Cancer Untrained * Pre	-0.0133098	Cancer Trained * Pre down vs Cancer Untrained * Pre	0.136608	-0.20094	2.36547	-1.53801	-0.20094	Cancer Trained * Pre down vs Healthy Aged-matched Trained * Pre	-0.00891399	Cancer Trained * Pre down vs Healthy Aged-matched Trained * Pre	0.156878	0.199162	2.13016	1.45951	0.199162	Cancer Trained * Post up vs Cancer Untrained * Post	0.00894607	Cancer Trained * Post up vs Cancer Untrained * Post	0.267351	0.14822	1.28707	1.13449	0.14822	Cancer Trained * Post up vs Healthy Aged-matched Trained * Post	0.00632207	Cancer Trained * Post up vs Healthy Aged-matched Trained * Post	2.16762	0.504541	1.16381	1
98072	cg06424697	CARD10	0.090249	22		ENST00000251973.5;ENST00000403299.1	TSS1500;TSS200	CARD10;CARD10		Unclassified_Cell_type_specific	22:37915002-37915990	Island	chr22:37914768-37915883	NM_014550	TSS1500	CARD10	0.0084217	-0.252361	8.18204	-2.86043	-0.252361	Cancer Trained * Post down vs Cancer Trained * Pre	-0.00238155	Cancer Trained * Post down vs Cancer Trained * Pre	0.196124	0.106967	1.76401	1.32816	0.106967	Healthy Aged-matched Trained * Post up vs Healthy Aged-matched Trained * Pre	0.000940931	Healthy Aged-matched Trained * Post up vs Healthy Aged-matched Trained * Pre	0.446306	0.0724095	0.598763	0.773798	0.0724095	Cancer Untrained * Post up vs Cancer Untrained * Pre	0.000750884	Cancer Untrained * Post up vs Cancer Untrained * Pre	0.146083	0.140385	2.25064	1.50021	0.140385	Cancer Trained * Pre up vs Cancer Untrained * Pre	0.00138328	Cancer Trained * Pre up vs Cancer Untrained * Pre	0.0374984	0.185588	4.8273	2.19711	0.185588	Cancer Trained * Pre up vs Healthy Aged-matched Trained * Pre	0.00172591	Cancer Trained * Pre up vs Healthy Aged-matched Trained * Pre	0.0469544	-0.184385	4.36787	-2.08995	-0.184385	Cancer Trained * Post down vs Cancer Untrained * Post	-0.00174915	Cancer Trained * Post down vs Cancer Untrained * Post	0.050277	-0.17374	4.23065	-2.05686	-0.17374	Cancer Trained * Post down vs Healthy Aged-matched Trained * Post	-0.00159657	Cancer Trained * Post down vs Healthy Aged-matched Trained * Post	2.16711	0.21085	0.486478	1
119092	cg23416667	RGMB	0.0902517	5		ENST00000507054.1;ENST00000505265.1;ENST00000308234.7;ENST00000504776.1	TSS1500;TSS200;TSS200;5'UTR	RGMB;RGMB;RGMB;RGMB		Unclassified	5:98104708-98105184	Island	chr5:98104578-98106270	NM_001012761	TSS200	RGMB	0.00596027	-0.341756	9.03245	-3.0054	-0.341756	Cancer Trained * Post down vs Cancer Trained * Pre	-0.00303718	Cancer Trained * Post down vs Cancer Trained * Pre	0.579227	0.0583226	0.315665	0.561841	0.0583226	Healthy Aged-matched Trained * Post up vs Healthy Aged-matched Trained * Pre	0.00046894	Healthy Aged-matched Trained * Post up vs Healthy Aged-matched Trained * Pre	0.79772	0.0312442	0.0671054	0.259047	0.0312442	Cancer Untrained * Post up vs Cancer Untrained * Pre	0.0003025	Cancer Untrained * Post up vs Cancer Untrained * Pre	0.194341	0.160855	1.77864	1.33366	0.160855	Cancer Trained * Pre up vs Cancer Untrained * Pre	0.00153538	Cancer Trained * Pre up vs Cancer Untrained * Pre	0.0233628	0.262961	5.83367	2.4153	0.262961	Cancer Trained * Pre up vs Healthy Aged-matched Trained * Pre	0.00231933	Cancer Trained * Pre up vs Healthy Aged-matched Trained * Pre	0.0738731	-0.212146	3.4805	-1.86561	-0.212146	Cancer Trained * Post down vs Cancer Untrained * Post	-0.00180429	Cancer Trained * Post down vs Cancer Untrained * Post	0.219505	-0.137118	1.58618	-1.25944	-0.137118	Cancer Trained * Post down vs Healthy Aged-matched Trained * Post	-0.00118679	Cancer Trained * Post down vs Healthy Aged-matched Trained * Post	2.16709	0.350279	0.808179	1
414612	cg11006782	FECH	0.0902593	18										NM_000140;NM_001012515	Body;Body	FECH;FECH	0.0067552	0.336199	8.72125	2.95318	0.336199	Cancer Trained * Post up vs Cancer Trained * Pre	0.0133764	Cancer Trained * Post up vs Cancer Trained * Pre	0.272026	0.116727	1.26157	1.1232	0.116727	Healthy Aged-matched Trained * Post up vs Healthy Aged-matched Trained * Pre	0.00436158	Healthy Aged-matched Trained * Post up vs Healthy Aged-matched Trained * Pre	0.651096	0.0552712	0.209522	0.457736	0.0552712	Cancer Untrained * Post up vs Cancer Untrained * Pre	0.00236085	Cancer Untrained * Post up vs Cancer Untrained * Pre	0.556803	-0.0719168	0.354727	-0.59559	-0.0719168	Cancer Trained * Pre down vs Cancer Untrained * Pre	-0.00311781	Cancer Trained * Pre down vs Cancer Untrained * Pre	0.524699	-0.0703205	0.416234	-0.645162	-0.0703205	Cancer Trained * Pre down vs Healthy Aged-matched Trained * Pre	-0.00322183	Cancer Trained * Pre down vs Healthy Aged-matched Trained * Pre	0.0782862	0.209011	3.37073	1.83596	0.209011	Cancer Trained * Post up vs Cancer Untrained * Post	0.00789773	Cancer Trained * Post up vs Cancer Untrained * Post	0.183358	0.149152	1.87253	1.36841	0.149152	Cancer Trained * Post up vs Healthy Aged-matched Trained * Post	0.00579298	Cancer Trained * Post up vs Healthy Aged-matched Trained * Post	2.16703	0.351066	0.810018	1
232282	cg13202162	AASDH	0.0902632	4		ENST00000510762.1;ENST00000503808.1;ENST00000514745.1;ENST00000510012.1;ENST00000451613	TSS200;TSS200;TSS200;TSS200;TSS200;TSS200;TSS1500	AASDH;AASDH;AASDH;AASDH;AASDH;AASDH;AASDH		Unclassified	4:57253083-57254019	S_Shore	chr4:57253468-57253745	NM_181806;NM_001286672;NM_001286668;NM_001286671;NM_001286669;NM_001286670	TSS200;TSS200;TSS200;TSS200;TSS200;TSS200	AASDH;AASDH;AASDH;AASDH;AASDH;AASDH	0.00790016	-0.492978	8.33721	-2.88742	-0.492978	Cancer Trained * Post down vs Cancer Trained * Pre	-0.00980155	Cancer Trained * Post down vs Cancer Trained * Pre	0.24288	-0.186421	1.43065	-1.1961	-0.186421	Healthy Aged-matched Trained * Post down vs Healthy Aged-matched Trained * Pre	-0.00331598	Healthy Aged-matched Trained * Post down vs Healthy Aged-matched Trained * Pre	0.363144	0.167744	0.858041	0.926305	0.167744	Cancer Untrained * Post up vs Cancer Untrained * Pre	0.00355253	Cancer Untrained * Post up vs Cancer Untrained * Pre	0.0726904	0.339329	3.51119	1.87382	0.339329	Cancer Trained * Pre up vs Cancer Untrained * Pre	0.0069641	Cancer Trained * Pre up vs Cancer Untrained * Pre	0.235681	0.198625	1.47646	1.2151	0.198625	Cancer Trained * Pre up vs Healthy Aged-matched Trained * Pre	0.00418971	Cancer Trained * Pre up vs Healthy Aged-matched Trained * Pre	0.0714664	-0.321394	3.54356	-1.88243	-0.321394	Cancer Trained * Post down vs Cancer Untrained * Post	-0.00638998	Cancer Trained * Post down vs Cancer Untrained * Post	0.515111	-0.107933	0.435973	-0.660283	-0.107933	Cancer Trained * Post down vs Healthy Aged-matched Trained * Post	-0.00229585	Cancer Trained * Post down vs Healthy Aged-matched Trained * Post	2.16699	0.789592	1.82186	1
394409	cg03694633	HEATR4	0.090271	14		ENST00000565094.1;ENST00000531973.1	3'UTR;TSS1500	HEATR4;C14orf169				N_Shore	chr14:73957750-73958889	NM_203309;NM_001220484;NM_024644	Body;Body;TSS1500	HEATR4;HEATR4;C14orf169	0.0041345	0.370132	9.96263	3.15636	0.370132	Cancer Trained * Post up vs Cancer Trained * Pre	0.0170544	Cancer Trained * Post up vs Cancer Trained * Pre	0.678953	0.0448296	0.175377	0.41878	0.0448296	Healthy Aged-matched Trained * Post up vs Healthy Aged-matched Trained * Pre	0.00328189	Healthy Aged-matched Trained * Post up vs Healthy Aged-matched Trained * Pre	0.939661	-0.00951006	0.00584621	-0.0764605	-0.00951006	Cancer Untrained * Post down vs Cancer Untrained * Pre	-0.000447136	Cancer Untrained * Post down vs Cancer Untrained * Pre	0.179522	-0.171758	1.90696	-1.38093	-0.171758	Cancer Trained * Pre down vs Cancer Untrained * Pre	-0.00865936	Cancer Trained * Pre down vs Cancer Untrained * Pre	0.074891	-0.208675	3.45453	-1.85864	-0.208675	Cancer Trained * Pre down vs Healthy Aged-matched Trained * Pre	-0.00911979	Cancer Trained * Pre down vs Healthy Aged-matched Trained * Pre	0.088454	0.207884	3.1427	1.77277	0.207884	Cancer Trained * Post up vs Cancer Untrained * Post	0.00884218	Cancer Trained * Post up vs Cancer Untrained * Post	0.308847	0.116628	1.07908	1.03879	0.116628	Cancer Trained * Post up vs Healthy Aged-matched Trained * Post	0.00465272	Cancer Trained * Post up vs Healthy Aged-matched Trained * Post	2.16693	0.372473	0.859448	1
356188	cg14654795	XDH	0.0902936	2										NM_000379	Body	XDH	0.00664987	0.382131	8.76011	2.95975	0.382131	Cancer Trained * Post up vs Cancer Trained * Pre	0.0201621	Cancer Trained * Post up vs Cancer Trained * Pre	0.813217	-0.0281436	0.0570197	-0.238788	-0.0281436	Healthy Aged-matched Trained * Post down vs Healthy Aged-matched Trained * Pre	-0.00234344	Healthy Aged-matched Trained * Post down vs Healthy Aged-matched Trained * Pre	0.415276	-0.113444	0.686267	-0.828412	-0.113444	Cancer Untrained * Post down vs Cancer Untrained * Pre	-0.00557719	Cancer Untrained * Post down vs Cancer Untrained * Pre	0.0944538	-0.238051	3.02184	-1.73834	-0.238051	Cancer Trained * Pre down vs Cancer Untrained * Pre	-0.0126736	Cancer Trained * Pre down vs Cancer Untrained * Pre	0.0305558	-0.283401	5.25625	-2.29265	-0.283401	Cancer Trained * Pre down vs Healthy Aged-matched Trained * Pre	-0.0154328	Cancer Trained * Pre down vs Healthy Aged-matched Trained * Pre	0.0570962	0.257524	3.97851	1.99462	0.257524	Cancer Trained * Post up vs Cancer Untrained * Post	0.0130656	Cancer Trained * Post up vs Cancer Untrained * Post	0.314541	0.126874	1.05346	1.02638	0.126874	Cancer Trained * Post up vs Healthy Aged-matched Trained * Post	0.0070727	Cancer Trained * Post up vs Healthy Aged-matched Trained * Post	2.16675	0.451475	1.04183	1
12561	cg04020533	RXRB	0.0903095	6		ENST00000467504.1;ENST00000444757.1;ENST00000496894.1;ENST00000463972.1;ENST00000374685	TSS1500;1stExon;TSS200;TSS1500;TSS1500;1stExon;5'UTR;TSS1500;TSS200;TSS1500;1stExon;5'U	SLC39A7;SLC39A7;SLC39A7;SLC39A7;RXRB;SLC39A7;SLC39A7;RXRB;RXRB;RXRB;SLC39A7;SLC39A7;SLC		Unclassified	6:33167490-33169266	Island	chr6:33167885-33168715	NM_021976;NM_001270401;NM_001077516;NM_001288777;NM_006979;NM_001077516;NM_001288777;NM	TSS200;TSS200;1stExon;1stExon;5'UTR;5'UTR;5'UTR;1stExon;TSS200	RXRB;RXRB;SLC39A7;SLC39A7;SLC39A7;SLC39A7;SLC39A7;SLC39A7;RXRB	0.0079797	-0.241584	8.31283	-2.8832	-0.241584	Cancer Trained * Post down vs Cancer Trained * Pre	-0.00450344	Cancer Trained * Post down vs Cancer Trained * Pre	0.197308	-0.101313	1.75438	-1.32453	-0.101313	Healthy Aged-matched Trained * Post down vs Healthy Aged-matched Trained * Pre	-0.0018377	Healthy Aged-matched Trained * Post down vs Healthy Aged-matched Trained * Pre	0.940933	0.00665176	0.00560185	0.0748455	0.00665176	Cancer Untrained * Post up vs Cancer Untrained * Pre	0.000182427	Cancer Untrained * Post up vs Cancer Untrained * Pre	0.363239	0.082307	0.857694	0.926118	0.082307	Cancer Trained * Pre up vs Cancer Untrained * Pre	0.00161006	Cancer Trained * Pre up vs Cancer Untrained * Pre	0.35246	0.0760105	0.897733	0.947487	0.0760105	Cancer Trained * Pre up vs Healthy Aged-matched Trained * Pre	0.00148358	Cancer Trained * Pre up vs Healthy Aged-matched Trained * Pre	0.0587778	-0.165929	3.92154	-1.98029	-0.165929	Cancer Trained * Post down vs Cancer Untrained * Post	-0.0030758	Cancer Trained * Post down vs Cancer Untrained * Post	0.430666	-0.0642607	0.641638	-0.801023	-0.0642607	Cancer Trained * Post down vs Healthy Aged-matched Trained * Post	-0.00118216	Cancer Trained * Post down vs Healthy Aged-matched Trained * Post	2.16662	0.190143	0.438802	1
385801	cg09253150	C3orf39	0.0903414	3		ENST00000441964.1;ENST00000344697.2	TSS1500;TSS1500	C3orf39;C3orf39		Promoter_Associated	3:43146658-43148258	S_Shore	chr3:43147184-43147713	NM_032806	TSS1500	C3orf39	0.00608748	-0.445342	8.9797	-2.99661	-0.445342	Cancer Trained * Post down vs Cancer Trained * Pre	-0.0127602	Cancer Trained * Post down vs Cancer Trained * Pre	0.716594	-0.0498103	0.134802	-0.367153	-0.0498103	Healthy Aged-matched Trained * Post down vs Healthy Aged-matched Trained * Pre	-0.00140727	Healthy Aged-matched Trained * Post down vs Healthy Aged-matched Trained * Pre	0.71599	-0.0580036	0.135404	-0.367974	-0.0580036	Cancer Untrained * Post down vs Cancer Untrained * Pre	-0.00179573	Cancer Untrained * Post down vs Cancer Untrained * Pre	0.563763	0.0922202	0.342275	0.585042	0.0922202	Cancer Trained * Pre up vs Cancer Untrained * Pre	0.00278578	Cancer Trained * Pre up vs Cancer Untrained * Pre	0.598012	0.0759914	0.285228	0.534067	0.0759914	Cancer Trained * Pre up vs Healthy Aged-matched Trained * Pre	0.00218143	Cancer Trained * Pre up vs Healthy Aged-matched Trained * Pre	0.0581272	-0.295118	3.94336	-1.98579	-0.295118	Cancer Trained * Post down vs Cancer Untrained * Post	-0.00817874	Cancer Trained * Post down vs Cancer Untrained * Post	0.0338048	-0.31954	5.04329	-2.24573	-0.31954	Cancer Trained * Post down vs Healthy Aged-matched Trained * Post	-0.00917155	Cancer Trained * Post down vs Healthy Aged-matched Trained * Post	2.16636	0.598089	1.3804	1
6923	cg16491506	SIX4	0.0903658	14	DMR	ENST00000554079.1;ENST00000216513.4	TSS200;1stExon	SIX4;SIX4				Island	chr14:61188116-61190772	NM_017420	1stExon	SIX4	0.00926288	-0.319889	7.95271	-2.82006	-0.319889	Cancer Trained * Post down vs Cancer Trained * Pre	-0.0088997	Cancer Trained * Post down vs Cancer Trained * Pre	0.34611	0.0994373	0.922141	0.960282	0.0994373	Healthy Aged-matched Trained * Post up vs Healthy Aged-matched Trained * Pre	0.00280295	Healthy Aged-matched Trained * Post up vs Healthy Aged-matched Trained * Pre	0.807134	-0.0296848	0.0608742	-0.246727	-0.0296848	Cancer Untrained * Post down vs Cancer Untrained * Pre	-0.00042448	Cancer Untrained * Post down vs Cancer Untrained * Pre	0.712147	0.0449011	0.139277	0.373198	0.0449011	Cancer Trained * Pre up vs Cancer Untrained * Pre	0.00141604	Cancer Trained * Pre up vs Cancer Untrained * Pre	0.288063	0.117889	1.17828	1.08549	0.117889	Cancer Trained * Pre up vs Healthy Aged-matched Trained * Pre	0.00339693	Cancer Trained * Pre up vs Healthy Aged-matched Trained * Pre	0.0403438	-0.245303	4.67652	-2.16253	-0.245303	Cancer Trained * Post down vs Cancer Untrained * Post	-0.00705918	Cancer Trained * Post down vs Cancer Untrained * Post	0.0102819	-0.301438	7.70372	-2.77556	-0.301438	Cancer Trained * Post down vs Healthy Aged-matched Trained * Post	-0.00830571	Cancer Trained * Post down vs Healthy Aged-matched Trained * Post	2.16616	0.348405	0.804198	1
611024	cg09043926	KIAA2012	0.0903908	2		ENST00000447111.1;ENST00000469462.1	TSS1500;5'UTR	AC079354.5;AC079354.1						NM_001277372	Body	KIAA2012	0.00526765	0.30178	9.3431	3.05665	0.30178	Cancer Trained * Post up vs Cancer Trained * Pre	0.0176761	Cancer Trained * Post up vs Cancer Trained * Pre	0.440066	0.0707126	0.615581	0.78459	0.0707126	Healthy Aged-matched Trained * Post up vs Healthy Aged-matched Trained * Pre	0.00355144	Healthy Aged-matched Trained * Post up vs Healthy Aged-matched Trained * Pre	0.682172	0.043387	0.171663	0.414322	0.043387	Cancer Untrained * Post up vs Cancer Untrained * Pre	0.00185401	Cancer Untrained * Post up vs Cancer Untrained * Pre	0.128224	-0.164751	2.47523	-1.57329	-0.164751	Cancer Trained * Pre down vs Cancer Untrained * Pre	-0.0104522	Cancer Trained * Pre down vs Cancer Untrained * Pre	0.082846	-0.170789	3.26451	-1.8068	-0.170789	Cancer Trained * Pre down vs Healthy Aged-matched Trained * Pre	-0.0107375	Cancer Trained * Pre down vs Healthy Aged-matched Trained * Pre	0.351969	0.0936416	0.899596	0.948471	0.0936416	Cancer Trained * Post up vs Cancer Untrained * Post	0.00536993	Cancer Trained * Post up vs Cancer Untrained * Post	0.529472	0.0602785	0.406652	0.637693	0.0602785	Cancer Trained * Post up vs Healthy Aged-matched Trained * Post	0.0033872	Cancer Trained * Post up vs Healthy Aged-matched Trained * Post	2.16596	0.263907	0.609214	1
35469	cg27472151	HMBS	0.0904058	11	RDMR	ENST00000536185.1;ENST00000545901.1;ENST00000537841.1;ENST00000543821.1;ENST00000442944	5'UTR;5'UTR;5'UTR;5'UTR;5'UTR;5'UTR	HMBS;HMBS;HMBS;HMBS;HMBS;HMBS		Promoter_Associated	11:118955307-118956243	S_Shore	chr11:118955574-118955832	NM_000190	Body	HMBS	0.00916011	-0.848056	7.97948	-2.8248	-0.848056	Cancer Trained * Post down vs Cancer Trained * Pre	-0.0444217	Cancer Trained * Post down vs Cancer Trained * Pre	0.357443	0.256947	0.879011	0.937556	0.256947	Healthy Aged-matched Trained * Post up vs Healthy Aged-matched Trained * Pre	0.00958383	Healthy Aged-matched Trained * Post up vs Healthy Aged-matched Trained * Pre	0.960645	-0.015871	0.00248417	-0.0498415	-0.015871	Cancer Untrained * Post down vs Cancer Untrained * Pre	0.00103293	Cancer Untrained * Post up vs Cancer Untrained * Pre	0.0639326	0.617274	3.75776	1.93849	0.617274	Cancer Trained * Pre up vs Cancer Untrained * Pre	0.036629	Cancer Trained * Pre up vs Cancer Untrained * Pre	0.00772829	0.832617	8.39081	2.89669	0.832617	Cancer Trained * Pre up vs Healthy Aged-matched Trained * Pre	0.0428796	Cancer Trained * Pre up vs Healthy Aged-matched Trained * Pre	0.480718	-0.214911	0.512439	-0.715848	-0.214911	Cancer Trained * Post down vs Cancer Untrained * Post	-0.00882563	Cancer Trained * Post down vs Cancer Untrained * Post	0.352384	-0.272387	0.898019	-0.947638	-0.272387	Cancer Trained * Post down vs Healthy Aged-matched Trained * Post	-0.011126	Cancer Trained * Post down vs Healthy Aged-matched Trained * Post	2.16584	2.44012	5.63319	1
6720	cg02231880	LOC100131315	0.0904147	15		ENST00000558441.1;ENST00000560363.1;ENST00000300177.4;ENST00000560677.1	TSS200;TSS1500;5'UTR;5'UTR	RP11-758N13.1;RP11-758N13.1;GREM1;GREM1				Island	chr15:33009530-33011696	NR_109767;NM_001191323;NM_001191322;NM_013372	TSS1500;5'UTR;5'UTR;5'UTR	LOC100131315;GREM1;GREM1;GREM1	0.0081925	-0.257863	8.24889	-2.87209	-0.257863	Cancer Trained * Post down vs Cancer Trained * Pre	-0.00388893	Cancer Trained * Post down vs Cancer Trained * Pre	0.853425	0.0152996	0.0348463	0.186672	0.0152996	Healthy Aged-matched Trained * Post up vs Healthy Aged-matched Trained * Pre	0.000174865	Healthy Aged-matched Trained * Post up vs Healthy Aged-matched Trained * Pre	0.720775	-0.0344236	0.13067	-0.361484	-0.0344236	Cancer Untrained * Post down vs Cancer Untrained * Pre	-0.0005008	Cancer Untrained * Post down vs Cancer Untrained * Pre	0.451423	0.0728516	0.585252	0.765018	0.0728516	Cancer Trained * Pre up vs Cancer Untrained * Pre	0.00116913	Cancer Trained * Pre up vs Cancer Untrained * Pre	0.0323433	0.194812	5.13614	2.2663	0.194812	Cancer Trained * Pre up vs Healthy Aged-matched Trained * Pre	0.00293747	Cancer Trained * Pre up vs Healthy Aged-matched Trained * Pre	0.105954	-0.150588	2.81318	-1.67725	-0.150588	Cancer Trained * Post down vs Cancer Untrained * Post	-0.002219	Cancer Trained * Post down vs Cancer Untrained * Post	0.370749	-0.0783508	0.830794	-0.911479	-0.0783508	Cancer Trained * Post down vs Healthy Aged-matched Trained * Post	-0.00112633	Cancer Trained * Post down vs Healthy Aged-matched Trained * Post	2.16577	0.218225	0.503805	1
688718	cg01965533	DLST	0.0904211	14		ENST00000556460.1;ENST00000334220.4;ENST00000555492.1;ENST00000557012.1;ENST00000334212	TSS200;TSS200;TSS200;TSS200;TSS200;TSS200;TSS200;TSS200;TSS200;TSS200	DLST;DLST;DLST;DLST;DLST;DLST;DLST;DLST;DLST;DLST		Promoter_Associated	14:75347931-75349554	N_Shore	chr14:75348485-75349061	NM_001933	TSS200	DLST	0.00567006	-0.399148	9.15755	-3.02614	-0.399148	Cancer Trained * Post down vs Cancer Trained * Pre	-0.00763335	Cancer Trained * Post down vs Cancer Trained * Pre	0.619173	-0.0605989	0.253291	-0.503281	-0.0605989	Healthy Aged-matched Trained * Post down vs Healthy Aged-matched Trained * Pre	-0.000923195	Healthy Aged-matched Trained * Post down vs Healthy Aged-matched Trained * Pre	0.405913	-0.118271	0.71468	-0.845387	-0.118271	Cancer Untrained * Post down vs Cancer Untrained * Pre	-0.00233647	Cancer Untrained * Post down vs Cancer Untrained * Pre	0.704215	0.053724	0.147467	0.384014	0.053724	Cancer Trained * Pre up vs Cancer Untrained * Pre	0.00134258	Cancer Trained * Pre up vs Cancer Untrained * Pre	0.292214	0.135879	1.15772	1.07597	0.135879	Cancer Trained * Pre up vs Healthy Aged-matched Trained * Pre	0.00307554	Cancer Trained * Pre up vs Healthy Aged-matched Trained * Pre	0.097391	-0.227154	2.96586	-1.72217	-0.227154	Cancer Trained * Post down vs Cancer Untrained * Post	-0.0039543	Cancer Trained * Post down vs Cancer Untrained * Post	0.121082	-0.202671	2.57562	-1.60487	-0.202671	Cancer Trained * Post down vs Healthy Aged-matched Trained * Post	-0.00363461	Cancer Trained * Post down vs Healthy Aged-matched Trained * Post	2.16572	0.470978	1.08735	1
773778	cg01212680		0.0904328	16								S_Shelf	chr16:3345145-3345605				0.007433	0.291101	8.48604	2.91308	0.291101	Cancer Trained * Post up vs Cancer Trained * Pre	0.0140389	Cancer Trained * Post up vs Cancer Trained * Pre	0.98635	-0.00157642	0.000298638	-0.0172811	-0.00157642	Healthy Aged-matched Trained * Post down vs Healthy Aged-matched Trained * Pre	0.000145664	Healthy Aged-matched Trained * Post up vs Healthy Aged-matched Trained * Pre	0.689898	0.0427836	0.162937	0.403655	0.0427836	Cancer Untrained * Post up vs Cancer Untrained * Pre	0.00209286	Cancer Untrained * Post up vs Cancer Untrained * Pre	0.542053	-0.0655204	0.382136	-0.618172	-0.0655204	Cancer Trained * Pre down vs Cancer Untrained * Pre	-0.0035051	Cancer Trained * Pre down vs Cancer Untrained * Pre	0.054667	-0.19288	4.06424	-2.016	-0.19288	Cancer Trained * Pre down vs Healthy Aged-matched Trained * Pre	-0.00913295	Cancer Trained * Pre down vs Healthy Aged-matched Trained * Pre	0.0793121	0.182797	3.34623	1.82927	0.182797	Cancer Trained * Post up vs Cancer Untrained * Post	0.00844098	Cancer Trained * Post up vs Cancer Untrained * Post	0.306887	0.0997976	1.08805	1.04309	0.0997976	Cancer Trained * Post up vs Healthy Aged-matched Trained * Post	0.00476033	Cancer Trained * Post up vs Healthy Aged-matched Trained * Post	2.16562	0.270318	0.624111	1
684868	cg05528333	P2RY2	0.0904486	11		ENST00000393597.2;ENST00000311131.2;ENST00000393596.2	5'UTR;5'UTR;5'UTR	P2RY2;P2RY2;P2RY2						NM_176072;NM_002564;NM_176071	5'UTR;5'UTR;5'UTR	P2RY2;P2RY2;P2RY2	0.00387374	0.444905	10.1316	3.18302	0.444905	Cancer Trained * Post up vs Cancer Trained * Pre	0.026867	Cancer Trained * Post up vs Cancer Trained * Pre	0.989045	0.00176954	0.00019233	0.0138683	0.00176954	Healthy Aged-matched Trained * Post up vs Healthy Aged-matched Trained * Pre	0.000525167	Healthy Aged-matched Trained * Post up vs Healthy Aged-matched Trained * Pre	0.812352	0.0355683	0.0575597	0.239916	0.0355683	Cancer Untrained * Post up vs Cancer Untrained * Pre	0.00213281	Cancer Untrained * Post up vs Cancer Untrained * Pre	0.405178	-0.125531	0.716954	-0.846731	-0.125531	Cancer Trained * Pre down vs Cancer Untrained * Pre	-0.0088506	Cancer Trained * Pre down vs Cancer Untrained * Pre	0.22921	-0.164945	1.51918	-1.23255	-0.164945	Cancer Trained * Pre down vs Healthy Aged-matched Trained * Pre	-0.0109051	Cancer Trained * Pre down vs Healthy Aged-matched Trained * Pre	0.0530761	0.283806	4.12275	2.03046	0.283806	Cancer Trained * Post up vs Cancer Untrained * Post	0.0158836	Cancer Trained * Post up vs Cancer Untrained * Post	0.0480526	0.278191	4.32134	2.07878	0.278191	Cancer Trained * Post up vs Healthy Aged-matched Trained * Post	0.0154367	Cancer Trained * Post up vs Healthy Aged-matched Trained * Post	2.16549	0.528838	1.22106	1
111721	cg02301978	ZNF557	0.0904593	19		ENST00000414706.1;ENST00000439035.1;ENST00000439035.1	1stExon;1stExon;5'UTR	ZNF557;ZNF557;ZNF557		Unclassified	19:7068997-7070401	Island	chr19:7069396-7069921	NM_024341;NM_001044387;NM_001044388;NM_001044387;NM_024341;NM_001044388	5'UTR;1stExon;5'UTR;5'UTR;1stExon;1stExon	ZNF557;ZNF557;ZNF557;ZNF557;ZNF557;ZNF557	0.0055392	-0.54837	9.21627	-3.03583	-0.54837	Cancer Trained * Post down vs Cancer Trained * Pre	-0.015648	Cancer Trained * Post down vs Cancer Trained * Pre	0.880954	-0.0249484	0.0228914	-0.151299	-0.0249484	Healthy Aged-matched Trained * Post down vs Healthy Aged-matched Trained * Pre	6.29658e-05	Healthy Aged-matched Trained * Post up vs Healthy Aged-matched Trained * Pre	0.223178	0.239326	1.56039	1.24916	0.239326	Cancer Untrained * Post up vs Cancer Untrained * Pre	0.00678732	Cancer Untrained * Post up vs Cancer Untrained * Pre	0.0549201	0.38581	4.05511	2.01373	0.38581	Cancer Trained * Pre up vs Cancer Untrained * Pre	0.0116109	Cancer Trained * Pre up vs Cancer Untrained * Pre	0.152814	0.255014	2.17433	1.47456	0.255014	Cancer Trained * Pre up vs Healthy Aged-matched Trained * Pre	0.008384	Cancer Trained * Pre up vs Healthy Aged-matched Trained * Pre	0.0353465	-0.401885	4.95008	-2.22488	-0.401885	Cancer Trained * Post down vs Cancer Untrained * Post	-0.0108245	Cancer Trained * Post down vs Cancer Untrained * Post	0.13323	-0.268407	2.40872	-1.552	-0.268407	Cancer Trained * Post down vs Healthy Aged-matched Trained * Post	-0.00732699	Cancer Trained * Post down vs Healthy Aged-matched Trained * Post	2.16541	0.883164	2.03926	1
463383	cg25179218	SCARB1	0.0904632	12		ENST00000541205.1;ENST00000540495.1;ENST00000538291.1;ENST00000535005.1;ENST00000541661	TSS1500;TSS200;3'UTR;3'UTR;3'UTR;3'UTR	SCARB1;SCARB1;SCARB1;SCARB1;SCARB1;SCARB1				S_Shore	chr12:125324236-125324550	NM_001082959;NM_005505	Body;Body	SCARB1;SCARB1	0.00965322	0.322815	7.85394	2.80249	0.322815	Cancer Trained * Post up vs Cancer Trained * Pre	0.0106804	Cancer Trained * Post up vs Cancer Trained * Pre	0.60974	0.0543577	0.267229	0.516942	0.0543577	Healthy Aged-matched Trained * Post up vs Healthy Aged-matched Trained * Pre	0.00147261	Healthy Aged-matched Trained * Post up vs Healthy Aged-matched Trained * Pre	0.541196	0.0756875	0.383774	0.619495	0.0756875	Cancer Untrained * Post up vs Cancer Untrained * Pre	0.00241517	Cancer Untrained * Post up vs Cancer Untrained * Pre	0.729599	-0.0427075	0.12219	-0.349557	-0.0427075	Cancer Trained * Pre down vs Cancer Untrained * Pre	-0.00153963	Cancer Trained * Pre down vs Cancer Untrained * Pre	0.11576	-0.179701	2.65503	-1.62943	-0.179701	Cancer Trained * Pre down vs Healthy Aged-matched Trained * Pre	-0.00628034	Cancer Trained * Pre down vs Healthy Aged-matched Trained * Pre	0.0881347	0.20442	3.14939	1.77465	0.20442	Cancer Trained * Post up vs Cancer Untrained * Post	0.00672562	Cancer Trained * Post up vs Cancer Untrained * Post	0.428527	0.0887564	0.647691	0.804792	0.0887564	Cancer Trained * Post up vs Healthy Aged-matched Trained * Post	0.00292746	Cancer Trained * Post up vs Healthy Aged-matched Trained * Post	2.16537	0.359139	0.829278	1
794260	cg08469834	CASP4	0.0904922	11		ENST00000533730.1;ENST00000529183.1;ENST00000524843.1;ENST00000531333.1;ENST00000531546	3'UTR;3'UTR;3'UTR;3'UTR;3'UTR	CASP4;CASP4;CASP4;CASP4;CASP4		Promoter_Associated	11:104838954-104839528			NM_001225	Body	CASP4	0.00495416	-0.329575	9.49873	-3.082	-0.329575	Cancer Trained * Post down vs Cancer Trained * Pre	-0.00812217	Cancer Trained * Post down vs Cancer Trained * Pre	0.929163	-0.00876594	0.00806369	-0.0897981	-0.00876594	Healthy Aged-matched Trained * Post down vs Healthy Aged-matched Trained * Pre	7.75748e-05	Healthy Aged-matched Trained * Post up vs Healthy Aged-matched Trained * Pre	0.331229	-0.11239	0.981882	-0.9909	-0.11239	Cancer Untrained * Post down vs Cancer Untrained * Pre	-0.00248189	Cancer Untrained * Post down vs Cancer Untrained * Pre	0.206146	0.147219	1.68472	1.29797	0.147219	Cancer Trained * Pre up vs Cancer Untrained * Pre	0.00394926	Cancer Trained * Pre up vs Cancer Untrained * Pre	0.0823348	0.185313	3.27608	1.81	0.185313	Cancer Trained * Pre up vs Healthy Aged-matched Trained * Pre	0.00478188	Cancer Trained * Pre up vs Healthy Aged-matched Trained * Pre	0.5189	-0.0699667	0.428094	-0.654289	-0.0699667	Cancer Trained * Post down vs Cancer Untrained * Post	-0.00169102	Cancer Trained * Post down vs Cancer Untrained * Post	0.197668	-0.135497	1.75147	-1.32343	-0.135497	Cancer Trained * Post down vs Healthy Aged-matched Trained * Post	-0.00341786	Cancer Trained * Post down vs Healthy Aged-matched Trained * Post	2.16514	0.309485	0.7147	1
32196	cg26734620	CS	0.0904931	12	RDMR	ENST00000547298.1;ENST00000551936.1;ENST00000551253.1;ENST00000548041.1;ENST00000551137	TSS1500;TSS1500;TSS1500;TSS200;TSS200;TSS200;TSS200;TSS200;TSS200;TSS200;TSS200;TSS200;	CS;CS;CS;CS;CS;CS;CS;CS;CS;CS;CS;CS;CS;CS;CS;CS;CS;CS;RP11-977G19.11;RP11-977G19.11		Promoter_Associated	12:56693461-56694594	Island	chr12:56693680-56694345	NM_004077	TSS200	CS	0.00943335	-0.219337	7.90903	-2.8123	-0.219337	Cancer Trained * Post down vs Cancer Trained * Pre	-0.00448182	Cancer Trained * Post down vs Cancer Trained * Pre	0.288117	-0.0772743	1.17801	-1.08536	-0.0772743	Healthy Aged-matched Trained * Post down vs Healthy Aged-matched Trained * Pre	-0.00169687	Healthy Aged-matched Trained * Post down vs Healthy Aged-matched Trained * Pre	0.900186	0.0104816	0.0160547	0.126707	0.0104816	Cancer Untrained * Post up vs Cancer Untrained * Pre	0.000311025	Cancer Untrained * Post up vs Cancer Untrained * Pre	0.313507	0.0850909	1.05806	1.02862	0.0850909	Cancer Trained * Pre up vs Cancer Untrained * Pre	0.00185505	Cancer Trained * Pre up vs Cancer Untrained * Pre	0.149314	0.111096	2.2135	1.48778	0.111096	Cancer Trained * Pre up vs Healthy Aged-matched Trained * Pre	0.00222657	Cancer Trained * Pre up vs Healthy Aged-matched Trained * Pre	0.0753271	-0.144728	3.44353	-1.85567	-0.144728	Cancer Trained * Post down vs Cancer Untrained * Post	-0.00293779	Cancer Trained * Post down vs Cancer Untrained * Post	0.681888	-0.0309675	0.171988	-0.414714	-0.0309675	Cancer Trained * Post down vs Healthy Aged-matched Trained * Post	-0.000558378	Cancer Trained * Post down vs Healthy Aged-matched Trained * Post	2.16513	0.164625	0.380174	1
204781	cg10366878	ANXA3	0.0904972	4		ENST00000503570.2;ENST00000512884.1;ENST00000264908.6;ENST00000505805.1;ENST00000503776	3'UTR;3'UTR;3'UTR;5'UTR;5'UTR	ANXA3;ANXA3;ANXA3;ANXA3;ANXA3						NM_005139	3'UTR	ANXA3	0.00834149	0.357759	8.20521	2.86447	0.357759	Cancer Trained * Post up vs Cancer Trained * Pre	0.0370386	Cancer Trained * Post up vs Cancer Trained * Pre	0.534172	0.0718706	0.397367	0.630371	0.0718706	Healthy Aged-matched Trained * Post up vs Healthy Aged-matched Trained * Pre	0.00769909	Healthy Aged-matched Trained * Post up vs Healthy Aged-matched Trained * Pre	0.568918	0.076472	0.333243	0.577272	0.076472	Cancer Untrained * Post up vs Cancer Untrained * Pre	0.0080292	Cancer Untrained * Post up vs Cancer Untrained * Pre	0.0757927	-0.245407	3.43186	-1.85253	-0.245407	Cancer Trained * Pre down vs Cancer Untrained * Pre	-0.0279995	Cancer Trained * Pre down vs Cancer Untrained * Pre	0.233679	-0.14594	1.48952	-1.22046	-0.14594	Cancer Trained * Pre down vs Healthy Aged-matched Trained * Pre	-0.0169337	Cancer Trained * Pre down vs Healthy Aged-matched Trained * Pre	0.776264	0.0358801	0.0825307	0.287282	0.0358801	Cancer Trained * Post up vs Cancer Untrained * Post	0.00100985	Cancer Trained * Post up vs Cancer Untrained * Post	0.252895	0.139948	1.36972	1.17035	0.139948	Cancer Trained * Post up vs Healthy Aged-matched Trained * Post	0.0124057	Cancer Trained * Post up vs Healthy Aged-matched Trained * Post	2.1651	0.422162	0.974925	1
13354	cg00480749	FUCA2	0.0905096	6		ENST00000438118.2;ENST00000002165.5	TSS200;TSS200	FUCA2;FUCA2		Promoter_Associated_Cell_type_specific	6:143831935-143833286	Island	chr6:143832389-143832943	NM_032020;NM_032020	5'UTR;1stExon	FUCA2;FUCA2	0.00553406	-0.251334	9.2186	-3.03622	-0.251334	Cancer Trained * Post down vs Cancer Trained * Pre	-0.00315394	Cancer Trained * Post down vs Cancer Trained * Pre	0.456895	0.0571049	0.571071	0.755693	0.0571049	Healthy Aged-matched Trained * Post up vs Healthy Aged-matched Trained * Pre	0.000626672	Healthy Aged-matched Trained * Post up vs Healthy Aged-matched Trained * Pre	0.838665	-0.0180634	0.0423263	-0.205734	-0.0180634	Cancer Untrained * Post down vs Cancer Untrained * Pre	-0.000110237	Cancer Untrained * Post down vs Cancer Untrained * Pre	0.333725	0.0865444	0.971602	0.985699	0.0865444	Cancer Trained * Pre up vs Cancer Untrained * Pre	0.00116999	Cancer Trained * Pre up vs Cancer Untrained * Pre	0.0299072	0.182488	5.30178	2.30256	0.182488	Cancer Trained * Pre up vs Healthy Aged-matched Trained * Pre	0.00228812	Cancer Trained * Pre up vs Healthy Aged-matched Trained * Pre	0.0884973	-0.146726	3.1418	-1.77251	-0.146726	Cancer Trained * Post down vs Cancer Untrained * Post	-0.00187371	Cancer Trained * Post down vs Cancer Untrained * Post	0.124586	-0.125951	2.52552	-1.58919	-0.125951	Cancer Trained * Post down vs Healthy Aged-matched Trained * Post	-0.00149249	Cancer Trained * Post down vs Healthy Aged-matched Trained * Post	2.165	0.185441	0.42827	1
378626	cg14560482		0.0905144	14													0.0069002	0.248352	8.66883	2.94429	0.248352	Cancer Trained * Post up vs Cancer Trained * Pre	0.0115653	Cancer Trained * Post up vs Cancer Trained * Pre	0.714583	0.0284816	0.136815	0.369886	0.0284816	Healthy Aged-matched Trained * Post up vs Healthy Aged-matched Trained * Pre	0.00153151	Healthy Aged-matched Trained * Post up vs Healthy Aged-matched Trained * Pre	0.311121	0.0924926	1.06877	1.03381	0.0924926	Cancer Untrained * Post up vs Cancer Untrained * Pre	0.00426584	Cancer Untrained * Post up vs Cancer Untrained * Pre	0.60744	-0.0465488	0.2707	-0.520288	-0.0465488	Cancer Trained * Pre down vs Cancer Untrained * Pre	-0.00250613	Cancer Trained * Pre down vs Cancer Untrained * Pre	0.0940415	-0.140574	3.02986	-1.74065	-0.140574	Cancer Trained * Pre down vs Healthy Aged-matched Trained * Pre	-0.00671015	Cancer Trained * Pre down vs Healthy Aged-matched Trained * Pre	0.206843	0.109311	1.67939	1.29591	0.109311	Cancer Trained * Post up vs Cancer Untrained * Post	0.00479332	Cancer Trained * Post up vs Cancer Untrained * Post	0.335564	0.0792966	0.9641	0.981886	0.0792966	Cancer Trained * Post up vs Healthy Aged-matched Trained * Post	0.00332363	Cancer Trained * Post up vs Healthy Aged-matched Trained * Post	2.16496	0.192547	0.444689	1
45576	cg01565237	JTB	0.0905491	1		ENST00000461365.1;ENST00000471173.1;ENST00000356648.1;ENST00000368589.1;ENST00000471173	3'UTR;3'UTR;5'UTR;5'UTR;1stExon;1stExon;1stExon;5'UTR;TSS200	JTB;JTB;JTB;JTB;JTB;JTB;JTB;JTB;JTB		Promoter_Associated	1:153949137-153951014	Island	chr1:153949712-153950525	NM_006694;NM_006694	1stExon;5'UTR	JTB;JTB	0.00559027	-0.354209	9.19317	-3.03202	-0.354209	Cancer Trained * Post down vs Cancer Trained * Pre	-0.00663748	Cancer Trained * Post down vs Cancer Trained * Pre	0.521932	0.0692664	0.421863	0.64951	0.0692664	Healthy Aged-matched Trained * Post up vs Healthy Aged-matched Trained * Pre	0.00107705	Healthy Aged-matched Trained * Post up vs Healthy Aged-matched Trained * Pre	0.693138	-0.0494642	0.159358	-0.399197	-0.0494642	Cancer Untrained * Post down vs Cancer Untrained * Pre	-0.000819104	Cancer Untrained * Post down vs Cancer Untrained * Pre	0.288205	0.134461	1.17757	1.08516	0.134461	Cancer Trained * Pre up vs Cancer Untrained * Pre	0.00291146	Cancer Trained * Pre up vs Cancer Untrained * Pre	0.0219719	0.273245	5.96811	2.44297	0.273245	Cancer Trained * Pre up vs Healthy Aged-matched Trained * Pre	0.00529203	Cancer Trained * Pre up vs Healthy Aged-matched Trained * Pre	0.157391	-0.170284	2.12468	-1.45763	-0.170284	Cancer Trained * Post down vs Cancer Untrained * Post	-0.00290692	Cancer Trained * Post down vs Cancer Untrained * Post	0.191288	-0.150231	1.80407	-1.34316	-0.150231	Cancer Trained * Post down vs Healthy Aged-matched Trained * Post	-0.00242251	Cancer Trained * Post down vs Healthy Aged-matched Trained * Post	2.16468	0.369282	0.852972	1
100902	cg11149658	MCPH1	0.0905584	8		ENST00000519221.1;ENST00000521129.1	5'UTR;5'UTR	MCPH1;MCPH1						NM_024596	Body	MCPH1	0.00397341	0.387642	10.0656	3.17263	0.387642	Cancer Trained * Post up vs Cancer Trained * Pre	0.0293789	Cancer Trained * Post up vs Cancer Trained * Pre	0.68387	0.0459505	0.169722	0.411973	0.0459505	Healthy Aged-matched Trained * Post up vs Healthy Aged-matched Trained * Pre	0.00289265	Healthy Aged-matched Trained * Post up vs Healthy Aged-matched Trained * Pre	0.781972	-0.036254	0.0782594	-0.279749	-0.036254	Cancer Untrained * Post down vs Cancer Untrained * Pre	-0.00273487	Cancer Untrained * Post down vs Cancer Untrained * Pre	0.128062	-0.203981	2.47744	-1.57399	-0.203981	Cancer Trained * Pre down vs Cancer Untrained * Pre	-0.0164324	Cancer Trained * Pre down vs Cancer Untrained * Pre	0.0762809	-0.216327	3.41971	-1.84925	-0.216327	Cancer Trained * Pre down vs Healthy Aged-matched Trained * Pre	-0.0167852	Cancer Trained * Pre down vs Healthy Aged-matched Trained * Pre	0.0839596	0.219915	3.23958	1.79988	0.219915	Cancer Trained * Post up vs Cancer Untrained * Post	0.0156814	Cancer Trained * Post up vs Cancer Untrained * Post	0.29411	0.125364	1.14845	1.07166	0.125364	Cancer Trained * Post up vs Healthy Aged-matched Trained * Post	0.00970113	Cancer Trained * Post up vs Healthy Aged-matched Trained * Post	2.16461	0.403935	0.933045	1
106324	cg20492200	SYNE2	0.0905593	14		ENST00000356081.3;ENST00000358025.3;ENST00000344113.4;ENST00000341472.5;ENST00000358025	TSS200;1stExon;1stExon;1stExon;5'UTR;5'UTR;5'UTR;5'UTR	SYNE2;SYNE2;SYNE2;SYNE2;SYNE2;SYNE2;SYNE2;SYNE2		Promoter_Associated	14:64319627-64320602	Island	chr14:64319622-64320526	NM_015180;NM_182914;NM_015180;NM_182914	1stExon;1stExon;5'UTR;5'UTR	SYNE2;SYNE2;SYNE2;SYNE2	0.00713852	-0.611345	8.58522	-2.93005	-0.611345	Cancer Trained * Post down vs Cancer Trained * Pre	-0.0181331	Cancer Trained * Post down vs Cancer Trained * Pre	0.932147	0.0163812	0.00739695	0.0860055	0.0163812	Healthy Aged-matched Trained * Post up vs Healthy Aged-matched Trained * Pre	-0.000395084	Healthy Aged-matched Trained * Post down vs Healthy Aged-matched Trained * Pre	0.453851	0.168383	0.578926	0.760872	0.168383	Cancer Untrained * Post up vs Cancer Untrained * Pre	0.00612488	Cancer Untrained * Post up vs Cancer Untrained * Pre	0.289082	0.239702	1.17319	1.08314	0.239702	Cancer Trained * Pre up vs Cancer Untrained * Pre	0.00839166	Cancer Trained * Pre up vs Cancer Untrained * Pre	0.463928	0.148585	0.553247	0.743806	0.148585	Cancer Trained * Pre up vs Healthy Aged-matched Trained * Pre	0.00371923	Cancer Trained * Pre up vs Healthy Aged-matched Trained * Pre	0.0158444	-0.540026	6.69897	-2.58824	-0.540026	Cancer Trained * Post down vs Cancer Untrained * Post	-0.0158663	Cancer Trained * Post down vs Cancer Untrained * Post	0.0242443	-0.479141	5.75299	-2.39854	-0.479141	Cancer Trained * Post down vs Healthy Aged-matched Trained * Post	-0.0140188	Cancer Trained * Post down vs Healthy Aged-matched Trained * Post	2.1646	1.1779	2.72083	1
23130	cg16560495	ZBTB20	0.0905678	3		ENST00000474710.1;ENST00000475939.1;ENST00000470311.1;ENST00000482689.1;ENST00000479879	TSS1500;5'UTR;5'UTR;5'UTR;3'UTR;5'UTR;5'UTR;5'UTR;5'UTR;5'UTR;5'UTR;3'UTR	ZBTB20;ZBTB20-AS1;ZBTB20;ZBTB20;ZBTB20;ZBTB20;ZBTB20;ZBTB20;ZBTB20;ZBTB20;ZBTB20;ZBTB20		Unclassified	3:114102192-114103467			NM_001164345;NM_001164346;NM_001164347;NM_001164344;NM_015642;NM_001164342;NM_001164343	5'UTR;5'UTR;5'UTR;5'UTR;5'UTR;TSS1500;5'UTR	ZBTB20;ZBTB20;ZBTB20;ZBTB20;ZBTB20;ZBTB20;ZBTB20	0.0071449	-0.50206	8.58302	-2.92968	-0.50206	Cancer Trained * Post down vs Cancer Trained * Pre	-0.0170931	Cancer Trained * Post down vs Cancer Trained * Pre	0.808928	-0.0382311	0.0597234	-0.244384	-0.0382311	Healthy Aged-matched Trained * Post down vs Healthy Aged-matched Trained * Pre	-0.000970635	Healthy Aged-matched Trained * Post down vs Healthy Aged-matched Trained * Pre	0.385904	-0.160411	0.778837	-0.882517	-0.160411	Cancer Untrained * Post down vs Cancer Untrained * Pre	-0.00519924	Cancer Untrained * Post down vs Cancer Untrained * Pre	0.640632	0.0858936	0.223305	0.472552	0.0858936	Cancer Trained * Pre up vs Cancer Untrained * Pre	0.00372848	Cancer Trained * Pre up vs Cancer Untrained * Pre	0.0820982	0.297218	3.28147	1.81148	0.297218	Cancer Trained * Pre up vs Healthy Aged-matched Trained * Pre	0.0106473	Cancer Trained * Pre up vs Healthy Aged-matched Trained * Pre	0.148104	-0.255755	2.22729	-1.49241	-0.255755	Cancer Trained * Post down vs Cancer Untrained * Post	-0.00816535	Cancer Trained * Post down vs Cancer Untrained * Post	0.319615	-0.166611	1.03116	-1.01546	-0.166611	Cancer Trained * Post down vs Healthy Aged-matched Trained * Post	-0.00547517	Cancer Trained * Post down vs Healthy Aged-matched Trained * Post	2.16453	0.794592	1.83548	1
324283	cg11052321	MAN2A1	0.0905795	5										NM_002372	Body	MAN2A1	0.00939462	0.262737	7.91888	2.81405	0.262737	Cancer Trained * Post up vs Cancer Trained * Pre	0.0149159	Cancer Trained * Post up vs Cancer Trained * Pre	0.558939	0.0504862	0.350873	0.592345	0.0504862	Healthy Aged-matched Trained * Post up vs Healthy Aged-matched Trained * Pre	0.00299412	Healthy Aged-matched Trained * Post up vs Healthy Aged-matched Trained * Pre	0.727315	0.0349217	0.124354	0.352639	0.0349217	Cancer Untrained * Post up vs Cancer Untrained * Pre	0.00139639	Cancer Untrained * Post up vs Cancer Untrained * Pre	0.651256	-0.0453071	0.209316	-0.45751	-0.0453071	Cancer Trained * Pre down vs Cancer Untrained * Pre	-0.00297357	Cancer Trained * Pre down vs Cancer Untrained * Pre	0.128913	-0.140373	2.4659	-1.57032	-0.140373	Cancer Trained * Pre down vs Healthy Aged-matched Trained * Pre	-0.00819911	Cancer Trained * Pre down vs Healthy Aged-matched Trained * Pre	0.0618815	0.182508	3.82107	1.95476	0.182508	Cancer Trained * Post up vs Cancer Untrained * Post	0.010546	Cancer Trained * Post up vs Cancer Untrained * Post	0.428931	0.0718777	0.646545	0.80408	0.0718777	Cancer Trained * Post up vs Healthy Aged-matched Trained * Post	0.00372269	Cancer Trained * Post up vs Healthy Aged-matched Trained * Post	2.16444	0.235848	0.544826	1
620999	cg23765999	RALGAPB	0.0906189	20		ENST00000461147.1;ENST00000490114.1	5'UTR;TSS1500	RALGAPB;RALGAPB						NM_001282917;NM_020336;NM_001282918	Body;Body;Body	RALGAPB;RALGAPB;RALGAPB	0.00713363	0.24895	8.58691	2.93034	0.24895	Cancer Trained * Post up vs Cancer Trained * Pre	0.0162258	Cancer Trained * Post up vs Cancer Trained * Pre	0.823685	0.0174621	0.0506973	0.225161	0.0174621	Healthy Aged-matched Trained * Post up vs Healthy Aged-matched Trained * Pre	0.00102464	Healthy Aged-matched Trained * Post up vs Healthy Aged-matched Trained * Pre	0.447883	0.0694823	0.594575	0.771087	0.0694823	Cancer Untrained * Post up vs Cancer Untrained * Pre	0.00427134	Cancer Untrained * Post up vs Cancer Untrained * Pre	0.562285	-0.0529192	0.344893	-0.587276	-0.0529192	Cancer Trained * Pre down vs Cancer Untrained * Pre	-0.00391761	Cancer Trained * Pre down vs Cancer Untrained * Pre	0.0655157	-0.15668	3.71045	-1.92625	-0.15668	Cancer Trained * Pre down vs Healthy Aged-matched Trained * Pre	-0.0105516	Cancer Trained * Pre down vs Healthy Aged-matched Trained * Pre	0.148843	0.126549	2.21885	1.48958	0.126549	Cancer Trained * Post up vs Cancer Untrained * Post	0.00803684	Cancer Trained * Post up vs Cancer Untrained * Post	0.366515	0.0748084	0.845863	0.919708	0.0748084	Cancer Trained * Post up vs Healthy Aged-matched Trained * Post	0.00464954	Cancer Trained * Post up vs Healthy Aged-matched Trained * Post	2.16412	0.195245	0.451096	1
204971	cg10018845	FRRS1	0.0906247	1		ENST00000414213.1;ENST00000370176.2	TSS1500;3'UTR	FRRS1;FRRS1		Promoter_Associated	1:100231848-100232350			NM_001013660	TSS1500	FRRS1	0.00895308	-0.409092	8.03441	-2.8345	-0.409092	Cancer Trained * Post down vs Cancer Trained * Pre	-0.00682251	Cancer Trained * Post down vs Cancer Trained * Pre	0.420413	0.107931	0.67109	0.819201	0.107931	Healthy Aged-matched Trained * Post up vs Healthy Aged-matched Trained * Pre	0.0018793	Healthy Aged-matched Trained * Post up vs Healthy Aged-matched Trained * Pre	0.944489	0.0107665	0.00494659	0.070332	0.0107665	Cancer Untrained * Post up vs Cancer Untrained * Pre	0.00082434	Cancer Untrained * Post up vs Cancer Untrained * Pre	0.678345	0.0642362	0.176084	0.419623	0.0642362	Cancer Trained * Pre up vs Cancer Untrained * Pre	0.00144783	Cancer Trained * Pre up vs Cancer Untrained * Pre	0.11879	0.223209	2.60931	1.61533	0.223209	Cancer Trained * Pre up vs Healthy Aged-matched Trained * Pre	0.00421422	Cancer Trained * Pre up vs Healthy Aged-matched Trained * Pre	0.0209652	-0.355623	6.07142	-2.46402	-0.355623	Cancer Trained * Post down vs Cancer Untrained * Post	-0.00619902	Cancer Trained * Post down vs Cancer Untrained * Post	0.0435323	-0.293813	4.52109	-2.12629	-0.293813	Cancer Trained * Post down vs Healthy Aged-matched Trained * Post	-0.00448758	Cancer Trained * Post down vs Healthy Aged-matched Trained * Post	2.16407	0.563469	1.30187	1
531511	cg00106250	NCL	0.0906689	2		ENST00000453992.1;ENST00000417652.1;ENST00000454824.1;ENST00000484328.1;ENST00000392033	TSS1500;TSS1500;TSS1500;TSS1500;TSS1500;TSS1500;TSS1500;3'UTR	NCL;NCL;NCL;NCL;NCL;NCL;NCL;NCL				Island	chr2:232328445-232330149	NM_005381	TSS1500	NCL	0.00626409	-0.679177	8.90843	-2.9847	-0.679177	Cancer Trained * Post down vs Cancer Trained * Pre	-0.019968	Cancer Trained * Post down vs Cancer Trained * Pre	0.818307	0.048225	0.0538965	0.232156	0.048225	Healthy Aged-matched Trained * Post up vs Healthy Aged-matched Trained * Pre	0.00166717	Healthy Aged-matched Trained * Post up vs Healthy Aged-matched Trained * Pre	0.637176	0.11524	0.227977	0.477469	0.11524	Cancer Untrained * Post up vs Cancer Untrained * Pre	0.00332536	Cancer Untrained * Post up vs Cancer Untrained * Pre	0.346462	0.231598	0.92077	0.959568	0.231598	Cancer Trained * Pre up vs Cancer Untrained * Pre	0.00850521	Cancer Trained * Pre up vs Cancer Untrained * Pre	0.405791	0.184229	0.715056	0.84561	0.184229	Cancer Trained * Pre up vs Healthy Aged-matched Trained * Pre	0.00719074	Cancer Trained * Pre up vs Healthy Aged-matched Trained * Pre	0.0205328	-0.56282	6.11749	-2.47336	-0.56282	Cancer Trained * Post down vs Cancer Untrained * Post	-0.0147882	Cancer Trained * Post down vs Cancer Untrained * Post	0.0196423	-0.543173	6.21584	-2.49316	-0.543173	Cancer Trained * Post down vs Healthy Aged-matched Trained * Post	-0.0144445	Cancer Trained * Post down vs Healthy Aged-matched Trained * Post	2.16371	1.40047	3.23627	1
518559	cg11616751	RAB35	0.090677	12		ENST00000432953.2;ENST00000543364.1;ENST00000540803.1	TSS1500;TSS1500;3'UTR	RAB35;RAB35;RAB35				S_Shore	chr12:120536640-120536951	NM_006861;NM_001167606	Body;Body	RAB35;RAB35	0.00766203	0.332449	8.41183	2.90032	0.332449	Cancer Trained * Post up vs Cancer Trained * Pre	0.0133696	Cancer Trained * Post up vs Cancer Trained * Pre	0.376354	0.0942452	0.811221	0.900678	0.0942452	Healthy Aged-matched Trained * Post up vs Healthy Aged-matched Trained * Pre	0.00343039	Healthy Aged-matched Trained * Post up vs Healthy Aged-matched Trained * Pre	0.265615	0.138443	1.29668	1.13872	0.138443	Cancer Untrained * Post up vs Cancer Untrained * Pre	0.0052637	Cancer Untrained * Post up vs Cancer Untrained * Pre	0.668378	-0.0527027	0.187911	-0.433487	-0.0527027	Cancer Trained * Pre down vs Cancer Untrained * Pre	-0.00296698	Cancer Trained * Pre down vs Cancer Untrained * Pre	0.27136	-0.123441	1.26516	-1.12479	-0.123441	Cancer Trained * Pre down vs Healthy Aged-matched Trained * Pre	-0.00580432	Cancer Trained * Pre down vs Healthy Aged-matched Trained * Pre	0.22914	0.141303	1.51965	1.23274	0.141303	Cancer Trained * Post up vs Cancer Untrained * Post	0.00513889	Cancer Trained * Post up vs Cancer Untrained * Post	0.305695	0.114763	1.09354	1.04572	0.114763	Cancer Trained * Post up vs Healthy Aged-matched Trained * Post	0.00413486	Cancer Trained * Post up vs Healthy Aged-matched Trained * Post	2.16365	0.355351	0.821184	1
749222	cg19043147	COMMD9	0.0907195	11		ENST00000532705.1;ENST00000528608.1;ENST00000537683.1;ENST00000263401.5;ENST00000452374	TSS1500;TSS1500;TSS1500;TSS1500;TSS1500	COMMD9;COMMD9;COMMD9;COMMD9;COMMD9		Promoter_Associated	11:36310427-36311798			NM_014186;NM_001101653	TSS1500;TSS1500	COMMD9;COMMD9	0.00429043	-0.35515	9.86704	-3.14119	-0.35515	Cancer Trained * Post down vs Cancer Trained * Pre	-0.00958944	Cancer Trained * Post down vs Cancer Trained * Pre	0.936986	-0.00824221	0.00637721	-0.0798575	-0.00824221	Healthy Aged-matched Trained * Post down vs Healthy Aged-matched Trained * Pre	-0.000117286	Healthy Aged-matched Trained * Post down vs Healthy Aged-matched Trained * Pre	0.901408	0.0150078	0.0156618	0.125147	0.0150078	Cancer Untrained * Post up vs Cancer Untrained * Pre	0.000650559	Cancer Untrained * Post up vs Cancer Untrained * Pre	0.268438	0.135732	1.28108	1.13185	0.135732	Cancer Trained * Pre up vs Cancer Untrained * Pre	0.00411532	Cancer Trained * Pre up vs Cancer Untrained * Pre	0.0782631	0.198757	3.37129	1.83611	0.198757	Cancer Trained * Pre up vs Healthy Aged-matched Trained * Pre	0.00581283	Cancer Trained * Pre up vs Healthy Aged-matched Trained * Pre	0.0485888	-0.234426	4.29906	-2.07342	-0.234426	Cancer Trained * Post down vs Cancer Untrained * Post	-0.00612469	Cancer Trained * Post down vs Cancer Untrained * Post	0.183294	-0.148151	1.8731	-1.36861	-0.148151	Cancer Trained * Post down vs Healthy Aged-matched Trained * Post	-0.00365932	Cancer Trained * Post down vs Healthy Aged-matched Trained * Post	2.16331	0.345673	0.798946	1
501525	cg25614899	MICAL3	0.0907506	22		ENST00000414725.2;ENST00000383094.3;ENST00000400561.2;ENST00000441493.1;ENST00000424046	TSS200;TSS200;TSS200;ExonBnd;5'UTR;5'UTR;5'UTR	MICAL3;MICAL3;MICAL3;XXbac-B461K10.4;MICAL3;MICAL3;XXbac-B461K10.4						NM_001122731;NM_001136004;NM_001122731;NM_001136004;NM_015241;NM_015241	1stExon;1stExon;5'UTR;5'UTR;ExonBnd;5'UTR	MICAL3;MICAL3;MICAL3;MICAL3;MICAL3;MICAL3	0.00679036	0.308384	8.70843	2.951	0.308384	Cancer Trained * Post up vs Cancer Trained * Pre	0.0123341	Cancer Trained * Post up vs Cancer Trained * Pre	0.326754	-0.0954239	1.00058	-1.00029	-0.0954239	Healthy Aged-matched Trained * Post down vs Healthy Aged-matched Trained * Pre	-0.00377272	Healthy Aged-matched Trained * Post down vs Healthy Aged-matched Trained * Pre	0.478515	-0.079748	0.517658	-0.719485	-0.079748	Cancer Untrained * Post down vs Cancer Untrained * Pre	-0.00325747	Cancer Untrained * Post down vs Cancer Untrained * Pre	0.0719347	-0.208283	3.5311	-1.87912	-0.208283	Cancer Trained * Pre down vs Cancer Untrained * Pre	-0.00846897	Cancer Trained * Pre down vs Cancer Untrained * Pre	0.018291	-0.252618	6.37492	-2.52486	-0.252618	Cancer Trained * Pre down vs Healthy Aged-matched Trained * Pre	-0.0104271	Cancer Trained * Pre down vs Healthy Aged-matched Trained * Pre	0.0976016	0.179849	2.96192	1.72102	0.179849	Cancer Trained * Post up vs Cancer Untrained * Post	0.00712258	Cancer Trained * Post up vs Cancer Untrained * Post	0.1433	0.151189	2.28343	1.5111	0.151189	Cancer Trained * Post up vs Healthy Aged-matched Trained * Post	0.00567967	Cancer Trained * Post up vs Healthy Aged-matched Trained * Post	2.16306	0.295271	0.682533	1
63615	cg14658804	SLIT3	0.0907523	5		ENST00000404867.3;ENST00000518140.1;ENST00000521130.1;ENST00000332966.8;ENST00000519560	TSS1500;TSS1500;TSS1500;TSS1500;TSS200	SLIT3;SLIT3;SLIT3;SLIT3;SLIT3				Island	chr5:168727429-168728275	NM_003062	TSS200	SLIT3	0.00740462	-0.241979	8.49541	-2.91469	-0.241979	Cancer Trained * Post down vs Cancer Trained * Pre	-0.00404288	Cancer Trained * Post down vs Cancer Trained * Pre	0.925	-0.00720676	0.00904254	-0.0950922	-0.00720676	Healthy Aged-matched Trained * Post down vs Healthy Aged-matched Trained * Pre	-0.000170979	Healthy Aged-matched Trained * Post down vs Healthy Aged-matched Trained * Pre	0.344848	-0.0847846	0.927065	-0.962842	-0.0847846	Cancer Untrained * Post down vs Cancer Untrained * Pre	-0.00141938	Cancer Untrained * Post down vs Cancer Untrained * Pre	0.365019	0.0812437	0.851247	0.92263	0.0812437	Cancer Trained * Pre up vs Cancer Untrained * Pre	0.00144175	Cancer Trained * Pre up vs Cancer Untrained * Pre	0.0347313	0.1775	4.98672	2.2331	0.1775	Cancer Trained * Pre up vs Healthy Aged-matched Trained * Pre	0.00293953	Cancer Trained * Pre up vs Healthy Aged-matched Trained * Pre	0.369014	-0.0759507	0.836937	-0.914843	-0.0759507	Cancer Trained * Post down vs Cancer Untrained * Post	-0.00118175	Cancer Trained * Post down vs Cancer Untrained * Post	0.477883	-0.057272	0.519162	-0.720529	-0.057272	Cancer Trained * Post down vs Healthy Aged-matched Trained * Post	-0.000932371	Cancer Trained * Post down vs Healthy Aged-matched Trained * Post	2.16304	0.186357	0.430775	1
664143	cg12033255		0.0907723	16		ENST00000408653.1	TSS1500	AC116553.1									0.00600984	0.474515	9.01175	3.00196	0.474515	Cancer Trained * Post up vs Cancer Trained * Pre	0.0268657	Cancer Trained * Post up vs Cancer Trained * Pre	0.30056	0.15254	1.11753	1.05713	0.15254	Healthy Aged-matched Trained * Post up vs Healthy Aged-matched Trained * Pre	0.00825842	Healthy Aged-matched Trained * Post up vs Healthy Aged-matched Trained * Pre	0.728529	0.0588477	0.123201	0.351001	0.0588477	Cancer Untrained * Post up vs Cancer Untrained * Pre	0.00339673	Cancer Untrained * Post up vs Cancer Untrained * Pre	0.475504	-0.121462	0.524856	-0.724469	-0.121462	Cancer Trained * Pre down vs Cancer Untrained * Pre	-0.00837893	Cancer Trained * Pre down vs Cancer Untrained * Pre	0.499898	-0.103606	0.468669	-0.684594	-0.103606	Cancer Trained * Pre down vs Healthy Aged-matched Trained * Pre	-0.00685125	Cancer Trained * Pre down vs Healthy Aged-matched Trained * Pre	0.0745081	0.294205	3.46425	1.86125	0.294205	Cancer Trained * Post up vs Cancer Untrained * Post	0.01509	Cancer Trained * Post up vs Cancer Untrained * Post	0.161459	0.218369	2.082	1.44291	0.218369	Cancer Trained * Post up vs Healthy Aged-matched Trained * Post	0.011756	Cancer Trained * Post up vs Healthy Aged-matched Trained * Post	2.16288	0.675512	1.5616	1
650454	cg17624541	LINC-PINT	0.0907731	7		ENST00000423414.1;ENST00000433079.1;ENST00000451786.1;ENST00000435523.1;ENST00000431189	3'UTR;3'UTR;3'UTR;3'UTR;3'UTR	AC058791.2;AC058791.2;AC058791.2;AC058791.2;AC058791.2						NR_109855;NR_024153;NR_015431;NR_109854;NR_109853;NR_109852;NR_109851;NR_109850	Body;Body;Body;Body;Body;Body;Body;Body	LINC-PINT;LINC-PINT;LINC-PINT;LINC-PINT;LINC-PINT;LINC-PINT;LINC-PINT;LINC-PINT	0.00596634	0.284859	9.02991	3.00498	0.284859	Cancer Trained * Post up vs Cancer Trained * Pre	0.0199626	Cancer Trained * Post up vs Cancer Trained * Pre	0.668954	0.0374429	0.187216	0.432685	0.0374429	Healthy Aged-matched Trained * Post up vs Healthy Aged-matched Trained * Pre	0.00228489	Healthy Aged-matched Trained * Post up vs Healthy Aged-matched Trained * Pre	0.462472	0.0750332	0.5569	0.746258	0.0750332	Cancer Untrained * Post up vs Cancer Untrained * Pre	0.0053348	Cancer Untrained * Post up vs Cancer Untrained * Pre	0.76411	-0.0305037	0.0920399	-0.303381	-0.0305037	Cancer Trained * Pre down vs Cancer Untrained * Pre	-0.00279673	Cancer Trained * Pre down vs Cancer Untrained * Pre	0.330975	-0.0899823	0.982936	-0.991431	-0.0899823	Cancer Trained * Pre down vs Healthy Aged-matched Trained * Pre	-0.00691346	Cancer Trained * Pre down vs Healthy Aged-matched Trained * Pre	0.0701743	0.179322	3.57842	1.89167	0.179322	Cancer Trained * Post up vs Cancer Untrained * Post	0.0118311	Cancer Trained * Post up vs Cancer Untrained * Post	0.0951233	0.157434	3.00891	1.73462	0.157434	Cancer Trained * Post up vs Healthy Aged-matched Trained * Post	0.0107643	Cancer Trained * Post up vs Healthy Aged-matched Trained * Post	2.16287	0.242951	0.561639	1
450999	cg15878864	TRIM11	0.0907888	1		ENST00000436779.1;ENST00000366699.3;ENST00000284551.6;ENST00000493030.1	TSS1500;TSS200;TSS200;TSS1500	RP11-245P10.4;TRIM11;TRIM11;TRIM11		Promoter_Associated	1:228593452-228595244	Island	chr1:228593811-228594713	NM_145214	TSS200	TRIM11	0.00426714	-0.449252	9.88107	-3.14342	-0.449252	Cancer Trained * Post down vs Cancer Trained * Pre	-0.0216248	Cancer Trained * Post down vs Cancer Trained * Pre	0.704996	-0.0499614	0.146648	-0.382946	-0.0499614	Healthy Aged-matched Trained * Post down vs Healthy Aged-matched Trained * Pre	-0.00229053	Healthy Aged-matched Trained * Post down vs Healthy Aged-matched Trained * Pre	0.875709	0.0239542	0.0249709	0.158022	0.0239542	Cancer Untrained * Post up vs Cancer Untrained * Pre	0.00185349	Cancer Untrained * Post up vs Cancer Untrained * Pre	0.258326	0.175343	1.33797	1.15671	0.175343	Cancer Trained * Pre up vs Cancer Untrained * Pre	0.00911768	Cancer Trained * Pre up vs Cancer Untrained * Pre	0.116417	0.222539	2.645	1.62635	0.222539	Cancer Trained * Pre up vs Healthy Aged-matched Trained * Pre	0.010838	Cancer Trained * Pre up vs Healthy Aged-matched Trained * Pre	0.0475216	-0.297863	4.34369	-2.08415	-0.297863	Cancer Trained * Post down vs Cancer Untrained * Post	-0.0143607	Cancer Trained * Post down vs Cancer Untrained * Post	0.208269	-0.176751	1.66854	-1.29172	-0.176751	Cancer Trained * Post down vs Healthy Aged-matched Trained * Post	-0.00849636	Cancer Trained * Post down vs Healthy Aged-matched Trained * Post	2.16275	0.552194	1.2766	1
103642	cg07291802	ANKS3	0.0907967	16										NM_133450	Body	ANKS3	0.00611347	0.431068	8.96907	2.99484	0.431068	Cancer Trained * Post up vs Cancer Trained * Pre	0.00586298	Cancer Trained * Post up vs Cancer Trained * Pre	0.666167	0.0573641	0.190597	0.436574	0.0573641	Healthy Aged-matched Trained * Post up vs Healthy Aged-matched Trained * Pre	0.000741839	Healthy Aged-matched Trained * Post up vs Healthy Aged-matched Trained * Pre	0.440138	-0.119763	0.615385	-0.784465	-0.119763	Cancer Untrained * Post down vs Cancer Untrained * Pre	-0.00163656	Cancer Untrained * Post down vs Cancer Untrained * Pre	0.129211	-0.239542	2.46187	-1.56904	-0.239542	Cancer Trained * Pre down vs Cancer Untrained * Pre	-0.00354094	Cancer Trained * Pre down vs Cancer Untrained * Pre	0.0874615	-0.245114	3.1636	-1.77865	-0.245114	Cancer Trained * Pre down vs Healthy Aged-matched Trained * Pre	-0.00344804	Cancer Trained * Pre down vs Healthy Aged-matched Trained * Pre	0.0403309	0.311289	4.67718	2.16268	0.311289	Cancer Trained * Post up vs Cancer Untrained * Post	0.00395859	Cancer Trained * Post up vs Cancer Untrained * Post	0.359693	0.12859	0.870676	0.9331	0.12859	Cancer Trained * Post up vs Healthy Aged-matched Trained * Post	0.00167309	Cancer Trained * Post up vs Healthy Aged-matched Trained * Post	2.16268	0.560077	1.29487	1
458033	cg10319157		0.090824	7		ENST00000485974.1	TSS200	RP11-148K1.12				N_Shelf	chr7:150777607-150780879				0.00419488	0.211884	9.92516	3.15042	0.211884	Cancer Trained * Post up vs Cancer Trained * Pre	0.00955347	Cancer Trained * Post up vs Cancer Trained * Pre	0.379644	-0.0549118	0.799933	-0.89439	-0.0549118	Healthy Aged-matched Trained * Post down vs Healthy Aged-matched Trained * Pre	-0.00235579	Healthy Aged-matched Trained * Post down vs Healthy Aged-matched Trained * Pre	0.898048	0.00923342	0.0167538	0.129437	0.00923342	Cancer Untrained * Post up vs Cancer Untrained * Pre	0.000444728	Cancer Untrained * Post up vs Cancer Untrained * Pre	0.193114	-0.0954084	1.7888	-1.33746	-0.0954084	Cancer Trained * Pre down vs Cancer Untrained * Pre	-0.00441285	Cancer Trained * Pre down vs Cancer Untrained * Pre	0.0389777	-0.140301	4.74738	-2.17885	-0.140301	Cancer Trained * Pre down vs Healthy Aged-matched Trained * Pre	-0.0064252	Cancer Trained * Pre down vs Healthy Aged-matched Trained * Pre	0.123381	0.107242	2.54256	1.59454	0.107242	Cancer Trained * Post up vs Cancer Untrained * Post	0.00469589	Cancer Trained * Post up vs Cancer Untrained * Post	0.0606893	0.126494	3.85897	1.96443	0.126494	Cancer Trained * Post up vs Healthy Aged-matched Trained * Post	0.00548406	Cancer Trained * Post up vs Healthy Aged-matched Trained * Post	2.16246	0.122269	0.282708	1
74396	cg00951024	PARP1	0.0908457	1		ENST00000366794.5;ENST00000366792.1;ENST00000366791.5;ENST00000366794.5;ENST00000366792	1stExon;1stExon;1stExon;5'UTR;5'UTR;5'UTR;TSS200;TSS200	PARP1;PARP1;PARP1;PARP1;PARP1;PARP1;PARP1;PARP1		Promoter_Associated	1:226595371-226596168	Island	chr1:226595333-226595939	NM_001618;NM_001618	1stExon;5'UTR	PARP1;PARP1	0.0073262	-0.256361	8.5215	-2.91916	-0.256361	Cancer Trained * Post down vs Cancer Trained * Pre	-0.00425619	Cancer Trained * Post down vs Cancer Trained * Pre	0.185677	-0.109104	1.85215	-1.36094	-0.109104	Healthy Aged-matched Trained * Post down vs Healthy Aged-matched Trained * Pre	-0.00186395	Healthy Aged-matched Trained * Post down vs Healthy Aged-matched Trained * Pre	0.817321	0.0217443	0.0544942	0.23344	0.0217443	Cancer Untrained * Post up vs Cancer Untrained * Pre	0.000368125	Cancer Untrained * Post up vs Cancer Untrained * Pre	0.0818508	0.16888	3.28711	1.81304	0.16888	Cancer Trained * Pre up vs Cancer Untrained * Pre	0.00292754	Cancer Trained * Pre up vs Cancer Untrained * Pre	0.206558	0.109033	1.68157	1.29675	0.109033	Cancer Trained * Pre up vs Healthy Aged-matched Trained * Pre	0.00178017	Cancer Trained * Pre up vs Healthy Aged-matched Trained * Pre	0.225131	-0.109225	1.5469	-1.24374	-0.109225	Cancer Trained * Post down vs Cancer Untrained * Post	-0.00169678	Cancer Trained * Post down vs Cancer Untrained * Post	0.653313	-0.0382242	0.20667	-0.45461	-0.0382242	Cancer Trained * Post down vs Healthy Aged-matched Trained * Post	-0.000612063	Cancer Trained * Post down vs Healthy Aged-matched Trained * Post	2.16229	0.208454	0.482022	1
492563	cg11346856		0.0908499	9													0.00816417	0.403938	8.2573	2.87355	0.403938	Cancer Trained * Post up vs Cancer Trained * Pre	0.0181914	Cancer Trained * Post up vs Cancer Trained * Pre	0.316139	0.131265	1.04638	1.02293	0.131265	Healthy Aged-matched Trained * Post up vs Healthy Aged-matched Trained * Pre	0.00561549	Healthy Aged-matched Trained * Post up vs Healthy Aged-matched Trained * Pre	0.753715	-0.0472961	0.100625	-0.317214	-0.0472961	Cancer Untrained * Post down vs Cancer Untrained * Pre	-0.00225585	Cancer Untrained * Post down vs Cancer Untrained * Pre	0.254735	-0.173805	1.35887	-1.16571	-0.173805	Cancer Trained * Pre down vs Cancer Untrained * Pre	-0.0090385	Cancer Trained * Pre down vs Cancer Untrained * Pre	0.15494	-0.197391	2.15105	-1.46665	-0.197391	Cancer Trained * Pre down vs Healthy Aged-matched Trained * Pre	-0.00992261	Cancer Trained * Pre down vs Healthy Aged-matched Trained * Pre	0.0595783	0.27743	3.89506	1.97359	0.27743	Cancer Trained * Post up vs Cancer Untrained * Post	0.0114088	Cancer Trained * Post up vs Cancer Untrained * Post	0.580894	0.0752821	0.312882	0.559358	0.0752821	Cancer Trained * Post up vs Healthy Aged-matched Trained * Post	0.00265333	Cancer Trained * Post up vs Healthy Aged-matched Trained * Post	2.16226	0.534083	1.23501	1
275747	cg02503956	ZNF16	0.0908688	8		ENST00000527427.1;ENST00000527811.1;ENST00000532351.1;ENST00000527512.1;ENST00000276816	3'UTR;5'UTR;5'UTR;5'UTR;5'UTR;TSS1500;TSS1500	ZNF16;ZNF16;ZNF16;ZNF16;ZNF16;ZNF16;ZNF16				N_Shore	chr8:146175835-146176337	NM_001029976;NM_006958	5'UTR;5'UTR	ZNF16;ZNF16	0.00682395	0.269821	8.69624	2.94894	0.269821	Cancer Trained * Post up vs Cancer Trained * Pre	0.0133448	Cancer Trained * Post up vs Cancer Trained * Pre	0.31434	0.0857654	1.05435	1.02682	0.0857654	Healthy Aged-matched Trained * Post up vs Healthy Aged-matched Trained * Pre	0.0040696	Healthy Aged-matched Trained * Post up vs Healthy Aged-matched Trained * Pre	0.316937	-0.099106	1.04287	-1.02121	-0.099106	Cancer Untrained * Post down vs Cancer Untrained * Pre	-0.00494278	Cancer Untrained * Post down vs Cancer Untrained * Pre	0.0533846	-0.196776	4.11125	-2.02762	-0.196776	Cancer Trained * Pre down vs Cancer Untrained * Pre	-0.0100499	Cancer Trained * Pre down vs Cancer Untrained * Pre	0.266456	-0.0995746	1.29201	-1.13667	-0.0995746	Cancer Trained * Pre down vs Healthy Aged-matched Trained * Pre	-0.00519456	Cancer Trained * Pre down vs Healthy Aged-matched Trained * Pre	0.0716015	0.17215	3.53995	1.88148	0.17215	Cancer Trained * Post up vs Cancer Untrained * Post	0.00823768	Cancer Trained * Post up vs Cancer Untrained * Post	0.344099	0.0844807	0.930003	0.964367	0.0844807	Cancer Trained * Post up vs Healthy Aged-matched Trained * Post	0.00408069	Cancer Trained * Post up vs Healthy Aged-matched Trained * Post	2.1621	0.226259	0.523237	1
783702	cg05122916	USP6NL	0.0909223	10								S_Shelf	chr10:11505222-11505766	NM_001080491;NM_014688	Body;Body	USP6NL;USP6NL	0.00604314	0.289696	8.99795	2.99966	0.289696	Cancer Trained * Post up vs Cancer Trained * Pre	0.0192422	Cancer Trained * Post up vs Cancer Trained * Pre	0.749034	-0.0285171	0.104629	-0.323464	-0.0285171	Healthy Aged-matched Trained * Post down vs Healthy Aged-matched Trained * Pre	-0.00182361	Healthy Aged-matched Trained * Post down vs Healthy Aged-matched Trained * Pre	0.820057	0.0235475	0.0528439	0.229878	0.0235475	Cancer Untrained * Post up vs Cancer Untrained * Pre	0.00125301	Cancer Untrained * Post up vs Cancer Untrained * Pre	0.428196	-0.0824985	0.648632	-0.805377	-0.0824985	Cancer Trained * Pre down vs Cancer Untrained * Pre	-0.00607696	Cancer Trained * Pre down vs Cancer Untrained * Pre	0.0437274	-0.196409	4.512	-2.12415	-0.196409	Cancer Trained * Pre down vs Healthy Aged-matched Trained * Pre	-0.0134648	Cancer Trained * Pre down vs Healthy Aged-matched Trained * Pre	0.0688075	0.18365	3.6161	1.9016	0.18365	Cancer Trained * Post up vs Cancer Untrained * Post	0.0119122	Cancer Trained * Post up vs Cancer Untrained * Post	0.199683	0.121804	1.73529	1.3173	0.121804	Cancer Trained * Post up vs Healthy Aged-matched Trained * Post	0.00760099	Cancer Trained * Post up vs Healthy Aged-matched Trained * Post	2.16167	0.252024	0.582936	1
681504	cg11311032		0.0909367	6													0.00492955	0.310255	9.5114	3.08406	0.310255	Cancer Trained * Post up vs Cancer Trained * Pre	0.0133027	Cancer Trained * Post up vs Cancer Trained * Pre	0.610809	0.0473305	0.265626	0.515389	0.0473305	Healthy Aged-matched Trained * Post up vs Healthy Aged-matched Trained * Pre	0.00230788	Healthy Aged-matched Trained * Post up vs Healthy Aged-matched Trained * Pre	0.429507	-0.0856885	0.644911	-0.803064	-0.0856885	Cancer Untrained * Post down vs Cancer Untrained * Pre	-0.00353326	Cancer Untrained * Post down vs Cancer Untrained * Pre	0.126293	-0.168768	2.50171	-1.58168	-0.168768	Cancer Trained * Pre down vs Cancer Untrained * Pre	-0.00773734	Cancer Trained * Pre down vs Cancer Untrained * Pre	0.352766	-0.0911999	0.89657	-0.946874	-0.0911999	Cancer Trained * Pre down vs Healthy Aged-matched Trained * Pre	-0.00439444	Cancer Trained * Pre down vs Healthy Aged-matched Trained * Pre	0.0329113	0.227175	5.09951	2.25821	0.227175	Cancer Trained * Post up vs Cancer Untrained * Post	0.0090986	Cancer Trained * Post up vs Cancer Untrained * Post	0.0867487	0.171725	3.17878	1.78291	0.171725	Cancer Trained * Post up vs Healthy Aged-matched Trained * Post	0.00660036	Cancer Trained * Post up vs Healthy Aged-matched Trained * Post	2.16156	0.273445	0.632518	1
48622	cg11056751	CRABP1	0.0909424	15		ENST00000406419.1;ENST00000299529.6	TSS1500;TSS200	CRABP1;CRABP1				N_Shore	chr15:78633322-78634089	NM_004378	TSS200	CRABP1	0.00777481	-0.300104	8.37618	-2.89416	-0.300104	Cancer Trained * Post down vs Cancer Trained * Pre	-0.00640549	Cancer Trained * Post down vs Cancer Trained * Pre	0.546395	-0.0578826	0.373921	-0.611491	-0.0578826	Healthy Aged-matched Trained * Post down vs Healthy Aged-matched Trained * Pre	-0.00110588	Healthy Aged-matched Trained * Post down vs Healthy Aged-matched Trained * Pre	0.711857	0.0410887	0.139571	0.373592	0.0410887	Cancer Untrained * Post up vs Cancer Untrained * Pre	0.000977912	Cancer Untrained * Post up vs Cancer Untrained * Pre	0.0925432	0.192371	3.05935	1.7491	0.192371	Cancer Trained * Pre up vs Cancer Untrained * Pre	0.00440335	Cancer Trained * Pre up vs Cancer Untrained * Pre	0.0421783	0.212592	4.58549	2.14137	0.212592	Cancer Trained * Pre up vs Healthy Aged-matched Trained * Pre	0.00468962	Cancer Trained * Pre up vs Healthy Aged-matched Trained * Pre	0.163619	-0.148822	2.05985	-1.43522	-0.148822	Cancer Trained * Post down vs Cancer Untrained * Post	-0.00298005	Cancer Trained * Post down vs Cancer Untrained * Post	0.76783	-0.0296292	0.0890696	-0.298445	-0.0296292	Cancer Trained * Post down vs Healthy Aged-matched Trained * Post	-0.000609981	Cancer Trained * Post down vs Healthy Aged-matched Trained * Post	2.16151	0.290513	0.672012	1
176249	cg04934763		0.0909555	20		ENST00000423233.1	TSS1500	AC006076.1									0.00421292	0.346599	9.91407	3.14866	0.346599	Cancer Trained * Post up vs Cancer Trained * Pre	0.0200385	Cancer Trained * Post up vs Cancer Trained * Pre	0.525666	0.0646783	0.41428	0.643646	0.0646783	Healthy Aged-matched Trained * Post up vs Healthy Aged-matched Trained * Pre	0.00414307	Healthy Aged-matched Trained * Post up vs Healthy Aged-matched Trained * Pre	0.95918	0.006036	0.00267265	0.0516977	0.006036	Cancer Untrained * Post up vs Cancer Untrained * Pre	7.34687e-05	Cancer Untrained * Post up vs Cancer Untrained * Pre	0.0760105	-0.216122	3.42643	-1.85106	-0.216122	Cancer Trained * Pre down vs Cancer Untrained * Pre	-0.0132133	Cancer Trained * Pre down vs Cancer Untrained * Pre	0.0880801	-0.187068	3.15054	-1.77498	-0.187068	Cancer Trained * Pre down vs Healthy Aged-matched Trained * Pre	-0.0107314	Cancer Trained * Pre down vs Healthy Aged-matched Trained * Pre	0.269003	0.124441	1.27799	1.13048	0.124441	Cancer Trained * Post up vs Cancer Untrained * Post	0.00675167	Cancer Trained * Post up vs Cancer Untrained * Post	0.376708	0.0948528	0.810001	0.9	0.0948528	Cancer Trained * Post up vs Healthy Aged-matched Trained * Post	0.00516401	Cancer Trained * Post up vs Healthy Aged-matched Trained * Post	2.16141	0.327378	0.757327	1
60206	cg24609255	RFC5	0.0909702	12		ENST00000484086.2;ENST00000420967.1;ENST00000392542.2;ENST00000535092.1;ENST00000449641	5'UTR;5'UTR;5'UTR;5'UTR;5'UTR;5'UTR;5'UTR	RFC5;RFC5;RFC5;RFC5;RFC5;RFC5;RFC5		Promoter_Associated	12:118453851-118455317	Island	chr12:118454391-118454996	NM_001130113;NM_001130112;NM_007370;NM_181578	5'UTR;5'UTR;Body;5'UTR	RFC5;RFC5;RFC5;RFC5	0.00596842	-0.347602	9.02903	-3.00483	-0.347602	Cancer Trained * Post down vs Cancer Trained * Pre	-0.00716872	Cancer Trained * Post down vs Cancer Trained * Pre	0.615166	0.0537589	0.259153	0.509071	0.0537589	Healthy Aged-matched Trained * Post up vs Healthy Aged-matched Trained * Pre	0.000861954	Healthy Aged-matched Trained * Post up vs Healthy Aged-matched Trained * Pre	0.845147	0.0242149	0.0389483	0.197353	0.0242149	Cancer Untrained * Post up vs Cancer Untrained * Pre	0.000391451	Cancer Untrained * Post up vs Cancer Untrained * Pre	0.0414363	0.26378	4.62176	2.14983	0.26378	Cancer Trained * Pre up vs Cancer Untrained * Pre	0.00550974	Cancer Trained * Pre up vs Cancer Untrained * Pre	0.0143962	0.291311	6.91795	2.6302	0.291311	Cancer Trained * Pre up vs Healthy Aged-matched Trained * Pre	0.0059064	Cancer Trained * Pre up vs Healthy Aged-matched Trained * Pre	0.359277	-0.108037	0.872211	-0.933922	-0.108037	Cancer Trained * Post down vs Cancer Untrained * Post	-0.00205043	Cancer Trained * Post down vs Cancer Untrained * Post	0.329924	-0.11005	0.987297	-0.993628	-0.11005	Cancer Trained * Post down vs Healthy Aged-matched Trained * Post	-0.00212427	Cancer Trained * Post down vs Healthy Aged-matched Trained * Post	2.16129	0.361532	0.836382	1
591116	cg10974632	TRIM9	0.0909843	14		ENST00000298355.3;ENST00000298355.3;ENST00000360392.4;ENST00000338969.5	1stExon;5'UTR;TSS1500;TSS1500	TRIM9;TRIM9;TRIM9;TRIM9				Island	chr14:51560116-51562487	NM_015163;NM_052978;NM_015163;NM_052978	1stExon;5'UTR;5'UTR;1stExon	TRIM9;TRIM9;TRIM9;TRIM9	0.00739192	-0.414379	8.49961	-2.91541	-0.414379	Cancer Trained * Post down vs Cancer Trained * Pre	-0.0211288	Cancer Trained * Post down vs Cancer Trained * Pre	0.171427	-0.182696	1.98264	-1.40806	-0.182696	Healthy Aged-matched Trained * Post down vs Healthy Aged-matched Trained * Pre	-0.00852947	Healthy Aged-matched Trained * Post down vs Healthy Aged-matched Trained * Pre	0.83458	-0.0318129	0.0445307	-0.211023	-0.0318129	Cancer Untrained * Post down vs Cancer Untrained * Pre	-0.00119812	Cancer Untrained * Post down vs Cancer Untrained * Pre	0.124971	0.239323	2.52012	1.58749	0.239323	Cancer Trained * Pre up vs Cancer Untrained * Pre	0.0135356	Cancer Trained * Pre up vs Cancer Untrained * Pre	0.258681	0.157287	1.33592	1.15582	0.157287	Cancer Trained * Pre up vs Healthy Aged-matched Trained * Pre	0.00927597	Cancer Trained * Pre up vs Healthy Aged-matched Trained * Pre	0.323205	-0.143243	1.01566	-1.0078	-0.143243	Cancer Trained * Post down vs Cancer Untrained * Post	-0.00639503	Cancer Trained * Post down vs Cancer Untrained * Post	0.589439	-0.0743951	0.29887	-0.54669	-0.0743951	Cancer Trained * Post down vs Healthy Aged-matched Trained * Post	-0.00332336	Cancer Trained * Post down vs Healthy Aged-matched Trained * Post	2.16117	0.545752	1.26263	1
26564	cg22856539	SYF2	0.0909931	1		ENST00000474160.1;ENST00000354361.3;ENST00000236273.4;ENST00000476231.1	TSS200;TSS200;TSS200;TSS200	SYF2;SYF2;SYF2;SYF2		Promoter_Associated	1:25558511-25559924	Island	chr1:25558563-25559178	NM_207170;NM_015484	TSS200;TSS200	SYF2;SYF2	0.00539466	-0.234123	9.28291	-3.04679	-0.234123	Cancer Trained * Post down vs Cancer Trained * Pre	-0.00481791	Cancer Trained * Post down vs Cancer Trained * Pre	0.792474	-0.0186543	0.0707188	-0.26593	-0.0186543	Healthy Aged-matched Trained * Post down vs Healthy Aged-matched Trained * Pre	-0.00040383	Healthy Aged-matched Trained * Post down vs Healthy Aged-matched Trained * Pre	0.838528	-0.0167825	0.0423993	-0.205911	-0.0167825	Cancer Untrained * Post down vs Cancer Untrained * Pre	-0.000299972	Cancer Untrained * Post down vs Cancer Untrained * Pre	0.476172	0.0589567	0.523252	0.723361	0.0589567	Cancer Trained * Pre up vs Cancer Untrained * Pre	0.0013295	Cancer Trained * Pre up vs Cancer Untrained * Pre	0.113595	0.120633	2.68857	1.63969	0.120633	Cancer Trained * Pre up vs Healthy Aged-matched Trained * Pre	0.0024853	Cancer Trained * Pre up vs Healthy Aged-matched Trained * Pre	0.0498349	-0.158383	4.24832	-2.06114	-0.158383	Cancer Trained * Post down vs Cancer Untrained * Post	-0.00318844	Cancer Trained * Post down vs Cancer Untrained * Post	0.20919	-0.0948349	1.66158	-1.28902	-0.0948349	Cancer Trained * Post down vs Healthy Aged-matched Trained * Post	-0.00192877	Cancer Trained * Post down vs Healthy Aged-matched Trained * Post	2.1611	0.15951	0.369048	1
644100	cg26617611	SLC25A37	0.090998	8		ENST00000518881.1;ENST00000523883.1;ENST00000290075.6;ENST00000399967.3;ENST00000523930	5'UTR;5'UTR;3'UTR;TSS1500;3'UTR	SLC25A37;SLC25A37;SLC25A37;AC051642.1;SLC25A37				Island	chr8:23429038-23429265	NM_016612	Body	SLC25A37	0.00595229	0.330196	9.0358	3.00596	0.330196	Cancer Trained * Post up vs Cancer Trained * Pre	0.013676	Cancer Trained * Post up vs Cancer Trained * Pre	0.829891	-0.0217702	0.0471335	-0.217102	-0.0217702	Healthy Aged-matched Trained * Post down vs Healthy Aged-matched Trained * Pre	-0.00119532	Healthy Aged-matched Trained * Post down vs Healthy Aged-matched Trained * Pre	0.921731	0.0115638	0.00985077	0.0992511	0.0115638	Cancer Untrained * Post up vs Cancer Untrained * Pre	0.000523958	Cancer Untrained * Post up vs Cancer Untrained * Pre	0.535391	-0.0732243	0.394985	-0.628478	-0.0732243	Cancer Trained * Pre down vs Cancer Untrained * Pre	-0.0037201	Cancer Trained * Pre down vs Cancer Untrained * Pre	0.414214	-0.0873258	0.689441	-0.830326	-0.0873258	Cancer Trained * Pre down vs Healthy Aged-matched Trained * Pre	-0.00435506	Cancer Trained * Pre down vs Healthy Aged-matched Trained * Pre	0.0346579	0.245408	4.99115	2.23409	0.245408	Cancer Trained * Post up vs Cancer Untrained * Post	0.00943191	Cancer Trained * Post up vs Cancer Untrained * Post	0.0186473	0.26464	6.33175	2.5163	0.26464	Cancer Trained * Post up vs Healthy Aged-matched Trained * Post	0.0105162	Cancer Trained * Post up vs Healthy Aged-matched Trained * Post	2.16106	0.325953	0.754148	1
438401	cg23731901	BRP44	0.0910011	1		ENST00000367846.4;ENST00000458574.1;ENST00000271373.4;ENST00000450548.1;ENST00000470919	TSS1500;TSS1500;TSS1500;5'UTR;5'UTR;5'UTR	BRP44;BRP44;BRP44;DCAF6;DCAF6;DCAF6		Promoter_Associated	1:167906152-167906704	Island	chr1:167905027-167906801	NR_026550;NM_018442;NM_001143674;NM_015415;NM_001017977	TSS1500;Body;TSS1500;TSS1500;Body	BRP44;DCAF6;BRP44;BRP44;DCAF6	0.00996079	-0.314418	7.77915	-2.78911	-0.314418	Cancer Trained * Post down vs Cancer Trained * Pre	-0.00770906	Cancer Trained * Post down vs Cancer Trained * Pre	0.620363	0.0516151	0.251566	0.501563	0.0516151	Healthy Aged-matched Trained * Post up vs Healthy Aged-matched Trained * Pre	0.00147016	Healthy Aged-matched Trained * Post up vs Healthy Aged-matched Trained * Pre	0.766769	-0.035853	0.0899116	-0.299853	-0.035853	Cancer Untrained * Post down vs Cancer Untrained * Pre	-0.000863421	Cancer Untrained * Post down vs Cancer Untrained * Pre	0.897677	0.0155332	0.0168766	0.12991	0.0155332	Cancer Trained * Pre up vs Cancer Untrained * Pre	0.000495551	Cancer Trained * Pre up vs Cancer Untrained * Pre	0.126526	0.170603	2.49849	1.58066	0.170603	Cancer Trained * Pre up vs Healthy Aged-matched Trained * Pre	0.00429656	Cancer Trained * Pre up vs Healthy Aged-matched Trained * Pre	0.0279751	-0.263032	5.4442	-2.33328	-0.263032	Cancer Trained * Post down vs Cancer Untrained * Post	-0.00635009	Cancer Trained * Post down vs Cancer Untrained * Post	0.0822235	-0.19543	3.27861	-1.81069	-0.19543	Cancer Trained * Post down vs Healthy Aged-matched Trained * Post	-0.00488266	Cancer Trained * Post down vs Healthy Aged-matched Trained * Post	2.16104	0.343286	0.794261	1
333142	cg26601559	LHFPL2	0.091002	5		ENST00000515007.1;ENST00000503686.1;ENST00000512759.1;ENST00000510949.1;ENST00000380345	5'UTR;3'UTR;3'UTR;3'UTR;5'UTR	LHFPL2;LHFPL2;LHFPL2;LHFPL2;LHFPL2						NM_005779	5'UTR	LHFPL2	0.00917564	0.305337	7.97541	2.82408	0.305337	Cancer Trained * Post up vs Cancer Trained * Pre	0.0182799	Cancer Trained * Post up vs Cancer Trained * Pre	0.168615	0.139928	2.00994	1.41772	0.139928	Healthy Aged-matched Trained * Post up vs Healthy Aged-matched Trained * Pre	0.00892369	Healthy Aged-matched Trained * Post up vs Healthy Aged-matched Trained * Pre	0.450103	-0.0879896	0.588714	-0.767277	-0.0879896	Cancer Untrained * Post down vs Cancer Untrained * Pre	-0.00522152	Cancer Untrained * Post down vs Cancer Untrained * Pre	0.153364	-0.168863	2.16827	-1.4725	-0.168863	Cancer Trained * Pre down vs Cancer Untrained * Pre	-0.0109583	Cancer Trained * Pre down vs Cancer Untrained * Pre	0.619472	-0.0520529	0.252856	-0.502848	-0.0520529	Cancer Trained * Pre down vs Healthy Aged-matched Trained * Pre	-0.00343148	Cancer Trained * Pre down vs Healthy Aged-matched Trained * Pre	0.0483228	0.224463	4.31008	2.07607	0.224463	Cancer Trained * Post up vs Cancer Untrained * Post	0.0125431	Cancer Trained * Post up vs Cancer Untrained * Post	0.28393	0.113356	1.19915	1.09506	0.113356	Cancer Trained * Post up vs Healthy Aged-matched Trained * Post	0.00592474	Cancer Trained * Post up vs Healthy Aged-matched Trained * Post	2.16103	0.315774	0.73061	1
764047	cg11197893	FRMD4A	0.0910042	10										NM_018027	Body	FRMD4A	0.00937611	0.261726	7.9236	2.81489	0.261726	Cancer Trained * Post up vs Cancer Trained * Pre	0.0146652	Cancer Trained * Post up vs Cancer Trained * Pre	0.245684	0.100904	1.41327	1.18881	0.100904	Healthy Aged-matched Trained * Post up vs Healthy Aged-matched Trained * Pre	0.00612188	Healthy Aged-matched Trained * Post up vs Healthy Aged-matched Trained * Pre	0.492233	0.0687378	0.485811	0.697002	0.0687378	Cancer Untrained * Post up vs Cancer Untrained * Pre	0.0038151	Cancer Untrained * Post up vs Cancer Untrained * Pre	0.505058	-0.0666965	0.457386	-0.676303	-0.0666965	Cancer Trained * Pre down vs Cancer Untrained * Pre	-0.00407836	Cancer Trained * Pre down vs Cancer Untrained * Pre	0.836311	-0.0185858	0.0435894	-0.208781	-0.0185858	Cancer Trained * Pre down vs Healthy Aged-matched Trained * Pre	-0.00095734	Cancer Trained * Pre down vs Healthy Aged-matched Trained * Pre	0.186507	0.126292	1.84492	1.35828	0.126292	Cancer Trained * Post up vs Cancer Untrained * Post	0.00677176	Cancer Trained * Post up vs Cancer Untrained * Post	0.122655	0.142236	2.55292	1.59779	0.142236	Cancer Trained * Post up vs Healthy Aged-matched Trained * Post	0.00758599	Cancer Trained * Post up vs Healthy Aged-matched Trained * Post	2.16101	0.233528	0.54032	1
275277	cg25768456	RPA1	0.0910143	17		ENST00000573924.1	TSS1500	RPA1		Unclassified_Cell_type_specific	17:1774902-1775596			NM_002945	Body	RPA1	0.005695	0.272503	9.14653	3.02432	0.272503	Cancer Trained * Post up vs Cancer Trained * Pre	0.0137257	Cancer Trained * Post up vs Cancer Trained * Pre	0.58224	0.0458444	0.310647	0.557357	0.0458444	Healthy Aged-matched Trained * Post up vs Healthy Aged-matched Trained * Pre	0.0023982	Healthy Aged-matched Trained * Post up vs Healthy Aged-matched Trained * Pre	0.946993	0.00641798	0.00450979	0.067155	0.00641798	Cancer Untrained * Post up vs Cancer Untrained * Pre	0.000282407	Cancer Untrained * Post up vs Cancer Untrained * Pre	0.411766	-0.0797766	0.696805	-0.834749	-0.0797766	Cancer Trained * Pre down vs Cancer Untrained * Pre	-0.0046213	Cancer Trained * Pre down vs Cancer Untrained * Pre	0.138851	-0.131893	2.33746	-1.52888	-0.131893	Cancer Trained * Pre down vs Healthy Aged-matched Trained * Pre	-0.0071797	Cancer Trained * Pre down vs Healthy Aged-matched Trained * Pre	0.0491648	0.186309	4.27542	2.06771	0.186309	Cancer Trained * Post up vs Cancer Untrained * Post	0.00882198	Cancer Trained * Post up vs Cancer Untrained * Post	0.282451	0.0947659	1.20672	1.09851	0.0947659	Cancer Trained * Post up vs Healthy Aged-matched Trained * Post	0.00414778	Cancer Trained * Post up vs Healthy Aged-matched Trained * Post	2.16093	0.2193	0.50742	1
448640	cg20883002	KIAA1549	0.0910261	7										NM_001164665;NM_020910	Body;Body	KIAA1549;KIAA1549	0.00518644	0.383264	9.38243	3.06308	0.383264	Cancer Trained * Post up vs Cancer Trained * Pre	0.0279337	Cancer Trained * Post up vs Cancer Trained * Pre	0.670817	-0.0491254	0.184975	-0.430087	-0.0491254	Healthy Aged-matched Trained * Post down vs Healthy Aged-matched Trained * Pre	-0.00280051	Healthy Aged-matched Trained * Post down vs Healthy Aged-matched Trained * Pre	0.559959	-0.0784071	0.349043	-0.590798	-0.0784071	Cancer Untrained * Post down vs Cancer Untrained * Pre	-0.00473984	Cancer Untrained * Post down vs Cancer Untrained * Pre	0.0396871	-0.28803	4.71024	-2.17031	-0.28803	Cancer Trained * Pre down vs Cancer Untrained * Pre	-0.0212413	Cancer Trained * Pre down vs Cancer Untrained * Pre	0.0209127	-0.295317	6.07696	-2.46515	-0.295317	Cancer Trained * Pre down vs Healthy Aged-matched Trained * Pre	-0.0216184	Cancer Trained * Pre down vs Healthy Aged-matched Trained * Pre	0.177459	0.173641	1.92585	1.38775	0.173641	Cancer Trained * Post up vs Cancer Untrained * Post	0.0114322	Cancer Trained * Post up vs Cancer Untrained * Post	0.263378	0.137072	1.3092	1.1442	0.137072	Cancer Trained * Post up vs Healthy Aged-matched Trained * Post	0.0091158	Cancer Trained * Post up vs Healthy Aged-matched Trained * Post	2.16084	0.422876	0.978499	1
625129	cg08436959	KIAA1244	0.091058	6						Unclassified_Cell_type_specific	6:138617130-138617181	S_Shelf	chr6:138612989-138613218	NM_020340	Body	KIAA1244	0.0066521	0.361941	8.75929	2.95961	0.361941	Cancer Trained * Post up vs Cancer Trained * Pre	0.015508	Cancer Trained * Post up vs Cancer Trained * Pre	0.998843	-0.000163515	2.14532e-06	-0.00146469	-0.000163515	Healthy Aged-matched Trained * Post down vs Healthy Aged-matched Trained * Pre	-7.2976e-05	Healthy Aged-matched Trained * Post down vs Healthy Aged-matched Trained * Pre	0.964857	-0.0057725	0.00198047	-0.0445025	-0.0057725	Cancer Untrained * Post down vs Cancer Untrained * Pre	-0.000201157	Cancer Untrained * Post down vs Cancer Untrained * Pre	0.406319	-0.10956	0.713427	-0.844646	-0.10956	Cancer Trained * Pre down vs Cancer Untrained * Pre	-0.00535926	Cancer Trained * Pre down vs Cancer Untrained * Pre	0.0626814	-0.228128	3.7961	-1.94836	-0.228128	Cancer Trained * Pre down vs Healthy Aged-matched Trained * Pre	-0.0105246	Cancer Trained * Pre down vs Healthy Aged-matched Trained * Pre	0.0449502	0.258153	4.45602	2.11093	0.258153	Cancer Trained * Post up vs Cancer Untrained * Post	0.0103499	Cancer Trained * Post up vs Cancer Untrained * Post	0.263359	0.133977	1.3093	1.14425	0.133977	Cancer Trained * Post up vs Healthy Aged-matched Trained * Post	0.00505636	Cancer Trained * Post up vs Healthy Aged-matched Trained * Post	2.16058	0.403912	0.93473	1
41891	cg00257704		0.0910614	17						Unclassified_Cell_type_specific	17:77903969-77904647	Island	chr17:77903887-77904397				0.00449498	-0.20968	9.74725	-3.12206	-0.20968	Cancer Trained * Post down vs Cancer Trained * Pre	-0.00426058	Cancer Trained * Post down vs Cancer Trained * Pre	0.540084	0.0380859	0.385904	0.621212	0.0380859	Healthy Aged-matched Trained * Post up vs Healthy Aged-matched Trained * Pre	0.000831841	Healthy Aged-matched Trained * Post up vs Healthy Aged-matched Trained * Pre	0.643107	0.0334119	0.219997	0.469039	0.0334119	Cancer Untrained * Post up vs Cancer Untrained * Pre	0.000832003	Cancer Untrained * Post up vs Cancer Untrained * Pre	0.16954	0.100764	2.00091	1.41453	0.100764	Cancer Trained * Pre up vs Cancer Untrained * Pre	0.00213948	Cancer Trained * Pre up vs Cancer Untrained * Pre	0.155373	0.0942045	2.14635	1.46504	0.0942045	Cancer Trained * Pre up vs Healthy Aged-matched Trained * Pre	0.00202293	Cancer Trained * Pre up vs Healthy Aged-matched Trained * Pre	0.0441805	-0.142328	4.49105	-2.11921	-0.142328	Cancer Trained * Post down vs Cancer Untrained * Post	-0.0029531	Cancer Trained * Post down vs Cancer Untrained * Post	0.0248062	-0.153561	5.70323	-2.38814	-0.153561	Cancer Trained * Post down vs Healthy Aged-matched Trained * Post	-0.0030695	Cancer Trained * Post down vs Healthy Aged-matched Trained * Post	2.16056	0.121817	0.281911	1
694489	cg10720867	TIAM2	0.0910645	6		ENST00000546145.1;ENST00000275246.7;ENST00000539296.1	TSS1500;TSS200;5'UTR	TIAM2;TIAM2;TIAM2				N_Shelf	chr6:155539975-155540193	NM_012454;NM_001010927	Body;TSS1500	TIAM2;TIAM2	0.00614486	0.283221	8.9563	2.99271	0.283221	Cancer Trained * Post up vs Cancer Trained * Pre	0.0147239	Cancer Trained * Post up vs Cancer Trained * Pre	0.75906	-0.0267894	0.0961581	-0.310094	-0.0267894	Healthy Aged-matched Trained * Post down vs Healthy Aged-matched Trained * Pre	-0.000855178	Healthy Aged-matched Trained * Post down vs Healthy Aged-matched Trained * Pre	0.326729	-0.100412	1.00069	-1.00034	-0.100412	Cancer Untrained * Post down vs Cancer Untrained * Pre	-0.00508394	Cancer Untrained * Post down vs Cancer Untrained * Pre	0.180604	-0.138258	1.89716	-1.37737	-0.138258	Cancer Trained * Pre down vs Cancer Untrained * Pre	-0.00718178	Cancer Trained * Pre down vs Cancer Untrained * Pre	0.15637	-0.132412	2.1356	-1.46137	-0.132412	Cancer Trained * Pre down vs Healthy Aged-matched Trained * Pre	-0.00642222	Cancer Trained * Pre down vs Healthy Aged-matched Trained * Pre	0.0156804	0.245375	6.72264	2.59281	0.245375	Cancer Trained * Post up vs Cancer Untrained * Post	0.0126261	Cancer Trained * Post up vs Cancer Untrained * Post	0.0612236	0.177598	3.84189	1.96007	0.177598	Cancer Trained * Post up vs Healthy Aged-matched Trained * Post	0.00915688	Cancer Trained * Post up vs Healthy Aged-matched Trained * Post	2.16053	0.241876	0.55976	1
698926	cg18666308	KIAA0922	0.0910697	4		ENST00000440693.1;ENST00000445960.1;ENST00000409959.3	TSS1500;TSS1500;TSS1500	KIAA0922;KIAA0922;KIAA0922				Island	chr4:154386834-154388183	NM_001131007;NM_015196	TSS1500;TSS1500	KIAA0922;KIAA0922	0.00548919	-0.467231	9.23911	-3.03959	-0.467231	Cancer Trained * Post down vs Cancer Trained * Pre	-0.0143055	Cancer Trained * Post down vs Cancer Trained * Pre	0.998206	0.000318726	5.1592e-06	0.00227139	0.000318726	Healthy Aged-matched Trained * Post up vs Healthy Aged-matched Trained * Pre	-0.000231516	Healthy Aged-matched Trained * Post down vs Healthy Aged-matched Trained * Pre	0.891813	0.022402	0.0188794	0.137402	0.022402	Cancer Untrained * Post up vs Cancer Untrained * Pre	0.00120412	Cancer Untrained * Post up vs Cancer Untrained * Pre	0.493567	0.113286	0.482795	0.694835	0.113286	Cancer Trained * Pre up vs Cancer Untrained * Pre	0.00372857	Cancer Trained * Pre up vs Cancer Untrained * Pre	0.355761	0.138473	0.885287	0.940897	0.138473	Cancer Trained * Pre up vs Healthy Aged-matched Trained * Pre	0.00401984	Cancer Trained * Pre up vs Healthy Aged-matched Trained * Pre	0.0217109	-0.376348	5.99439	-2.44834	-0.376348	Cancer Trained * Post down vs Cancer Untrained * Post	-0.0117811	Cancer Trained * Post down vs Cancer Untrained * Post	0.0345151	-0.329077	4.99977	-2.23602	-0.329077	Cancer Trained * Post down vs Healthy Aged-matched Trained * Post	-0.0100542	Cancer Trained * Post down vs Healthy Aged-matched Trained * Post	2.16049	0.63811	1.47677	1
18560	cg07261473	SLC39A10	0.0910769	2		ENST00000541054.1;ENST00000464301.1;ENST00000418005.1;ENST00000409086.3;ENST00000444421	TSS1500;TSS1500;TSS1500;1stExon;1stExon;TSS200;TSS200;5'UTR;5'UTR;5'UTR	SLC39A10;SLC39A10;SLC39A10;SLC39A10;SLC39A10;SLC39A10;SLC39A10;SLC39A10;SLC39A10;SLC39A		Unclassified	2:196521629-196522203	Island	chr2:196521555-196522950	NM_001127257;NM_001127257;NM_020342	1stExon;5'UTR;TSS200	SLC39A10;SLC39A10;SLC39A10	0.00608216	-0.232576	8.98188	-2.99698	-0.232576	Cancer Trained * Post down vs Cancer Trained * Pre	-0.00387668	Cancer Trained * Post down vs Cancer Trained * Pre	0.496714	-0.0488621	0.475734	-0.689734	-0.0488621	Healthy Aged-matched Trained * Post down vs Healthy Aged-matched Trained * Pre	-0.000833595	Healthy Aged-matched Trained * Post down vs Healthy Aged-matched Trained * Pre	0.794748	0.0216433	0.0691403	0.262945	0.0216433	Cancer Untrained * Post up vs Cancer Untrained * Pre	0.000417764	Cancer Untrained * Post up vs Cancer Untrained * Pre	0.115788	0.134109	2.65461	1.6293	0.134109	Cancer Trained * Pre up vs Cancer Untrained * Pre	0.00239644	Cancer Trained * Pre up vs Cancer Untrained * Pre	0.0614663	0.145487	3.83418	1.95811	0.145487	Cancer Trained * Pre up vs Healthy Aged-matched Trained * Pre	0.00251771	Cancer Trained * Pre up vs Healthy Aged-matched Trained * Pre	0.134251	-0.12011	2.39551	-1.54774	-0.12011	Cancer Trained * Post down vs Cancer Untrained * Post	-0.001898	Cancer Trained * Post down vs Cancer Untrained * Post	0.611421	-0.0382272	0.264711	-0.5145	-0.0382272	Cancer Trained * Post down vs Healthy Aged-matched Trained * Post	-0.000525377	Cancer Trained * Post down vs Healthy Aged-matched Trained * Post	2.16043	0.162635	0.376394	1
408490	cg27180028	COG7	0.0911031	16		ENST00000567821.1	TSS200	COG7						NM_153603	Body	COG7	0.00801314	0.323973	8.30266	2.88143	0.323973	Cancer Trained * Post up vs Cancer Trained * Pre	0.0206428	Cancer Trained * Post up vs Cancer Trained * Pre	0.940627	0.0077219	0.00566016	0.075234	0.0077219	Healthy Aged-matched Trained * Post up vs Healthy Aged-matched Trained * Pre	0.000643104	Healthy Aged-matched Trained * Post up vs Healthy Aged-matched Trained * Pre	0.543788	-0.0734014	0.37884	-0.615499	-0.0734014	Cancer Untrained * Post down vs Cancer Untrained * Pre	-0.00449897	Cancer Untrained * Post down vs Cancer Untrained * Pre	0.0167016	-0.305896	6.57952	-2.56506	-0.305896	Cancer Trained * Pre down vs Cancer Untrained * Pre	-0.0194511	Cancer Trained * Pre down vs Cancer Untrained * Pre	0.150392	-0.159716	2.20132	-1.48368	-0.159716	Cancer Trained * Pre down vs Healthy Aged-matched Trained * Pre	-0.0101802	Cancer Trained * Pre down vs Healthy Aged-matched Trained * Pre	0.423547	0.0914786	0.66197	0.813615	0.0914786	Cancer Trained * Post up vs Cancer Untrained * Post	0.00569072	Cancer Trained * Post up vs Cancer Untrained * Post	0.158347	0.156536	2.11453	1.45414	0.156536	Cancer Trained * Post up vs Healthy Aged-matched Trained * Post	0.00981952	Cancer Trained * Post up vs Healthy Aged-matched Trained * Post	2.16022	0.341357	0.790098	1
21578	cg23242142	NSUN2	0.0911632	5		ENST00000510531.1;ENST00000506139.1;ENST00000504286.1;ENST00000538824.1;ENST00000264670	TSS200;TSS1500;TSS200;TSS200;TSS200;5'UTR;1stExon	SRD5A1;NSUN2;SRD5A1;SRD5A1;NSUN2;SRD5A1;SRD5A1		Promoter_Associated	5:6632952-6633655	Island	chr5:6632740-6634162	NM_017755;NM_001047;NM_001047	TSS1500;5'UTR;1stExon	NSUN2;SRD5A1;SRD5A1	0.00587515	-0.685965	9.06844	-3.01139	-0.685965	Cancer Trained * Post down vs Cancer Trained * Pre	-0.0206662	Cancer Trained * Post down vs Cancer Trained * Pre	0.583621	0.115472	0.308365	0.555306	0.115472	Healthy Aged-matched Trained * Post up vs Healthy Aged-matched Trained * Pre	0.00221197	Healthy Aged-matched Trained * Post up vs Healthy Aged-matched Trained * Pre	0.404807	-0.204741	0.718103	-0.84741	-0.204741	Cancer Untrained * Post down vs Cancer Untrained * Pre	-0.00643328	Cancer Untrained * Post down vs Cancer Untrained * Pre	0.390596	0.211094	0.763357	0.873703	0.211094	Cancer Trained * Pre up vs Cancer Untrained * Pre	0.00761833	Cancer Trained * Pre up vs Cancer Untrained * Pre	0.0297853	0.502583	5.31046	2.30444	0.502583	Cancer Trained * Pre up vs Healthy Aged-matched Trained * Pre	0.0160234	Cancer Trained * Pre up vs Healthy Aged-matched Trained * Pre	0.246823	-0.27013	1.40629	-1.18587	-0.27013	Cancer Trained * Post down vs Cancer Untrained * Post	-0.00661458	Cancer Trained * Post down vs Cancer Untrained * Post	0.182771	-0.298855	1.87775	-1.37031	-0.298855	Cancer Trained * Post down vs Healthy Aged-matched Trained * Post	-0.00685478	Cancer Trained * Post down vs Healthy Aged-matched Trained * Post	2.15974	1.40082	3.24303	1
13519	cg22610194	PION	0.0911783	7		ENST00000430584.1;ENST00000257626.7;ENST00000463274.2	TSS1500;1stExon;3'UTR	PION;PION;PION				Island	chr7:77044840-77045719	NM_017439	1stExon	PION	0.00652212	-0.306005	8.80816	-2.96785	-0.306005	Cancer Trained * Post down vs Cancer Trained * Pre	-0.00825711	Cancer Trained * Post down vs Cancer Trained * Pre	0.599162	-0.0501092	0.28343	-0.532382	-0.0501092	Healthy Aged-matched Trained * Post down vs Healthy Aged-matched Trained * Pre	-0.00125213	Healthy Aged-matched Trained * Post down vs Healthy Aged-matched Trained * Pre	0.819562	0.0252101	0.0531405	0.230522	0.0252101	Cancer Untrained * Post up vs Cancer Untrained * Pre	0.000479643	Cancer Untrained * Post up vs Cancer Untrained * Pre	0.0644808	0.211528	3.74123	1.93423	0.211528	Cancer Trained * Pre up vs Cancer Untrained * Pre	0.00584432	Cancer Trained * Pre up vs Cancer Untrained * Pre	0.0369488	0.217578	4.8579	2.20406	0.217578	Cancer Trained * Pre up vs Healthy Aged-matched Trained * Pre	0.00607084	Cancer Trained * Pre up vs Healthy Aged-matched Trained * Pre	0.256686	-0.119686	1.34747	-1.1608	-0.119686	Cancer Trained * Post down vs Cancer Untrained * Post	-0.00289243	Cancer Trained * Post down vs Cancer Untrained * Post	0.701188	-0.0383173	0.150663	-0.388153	-0.0383173	Cancer Trained * Post down vs Healthy Aged-matched Trained * Post	-0.000934136	Cancer Trained * Post down vs Healthy Aged-matched Trained * Post	2.15962	0.286984	0.664432	1
40608	cg07936037	SSR1	0.0911895	6		ENST00000483409.1;ENST00000488834.1	3'UTR;3'UTR	SSR1;SSR1		Promoter_Associated	6:7312455-7313987	Island	chr6:7312811-7313656	NM_003144	Body	SSR1	0.00435741	-0.321304	9.82714	-3.13483	-0.321304	Cancer Trained * Post down vs Cancer Trained * Pre	-0.00492219	Cancer Trained * Post down vs Cancer Trained * Pre	0.382167	-0.0832341	0.79137	-0.88959	-0.0832341	Healthy Aged-matched Trained * Post down vs Healthy Aged-matched Trained * Pre	-0.0012483	Healthy Aged-matched Trained * Post down vs Healthy Aged-matched Trained * Pre	0.815936	0.0255739	0.0553398	0.235244	0.0255739	Cancer Untrained * Post up vs Cancer Untrained * Pre	0.000463461	Cancer Untrained * Post up vs Cancer Untrained * Pre	0.183481	0.148719	1.87145	1.36801	0.148719	Cancer Trained * Pre up vs Cancer Untrained * Pre	0.002479	Cancer Trained * Pre up vs Cancer Untrained * Pre	0.293666	0.105262	1.15062	1.07267	0.105262	Cancer Trained * Pre up vs Healthy Aged-matched Trained * Pre	0.00163387	Cancer Trained * Pre up vs Healthy Aged-matched Trained * Pre	0.0645939	-0.198158	3.73784	-1.93335	-0.198158	Cancer Trained * Post down vs Cancer Untrained * Post	-0.00290665	Cancer Trained * Post down vs Cancer Untrained * Post	0.188052	-0.132807	1.83159	-1.35336	-0.132807	Cancer Trained * Post down vs Healthy Aged-matched Trained * Post	-0.00204002	Cancer Trained * Post down vs Healthy Aged-matched Trained * Post	2.15953	0.283578	0.656574	1
149242	cg25795414	A1CF	0.0912179	10		ENST00000395488.3;ENST00000473480.1;ENST00000395489.2;ENST00000373995.3	TSS1500;3'UTR;5'UTR;5'UTR	A1CF;A1CF;A1CF;A1CF						NM_014576;NM_001198818;NM_138932;NM_001198820;NM_001198819;NM_138933	Body;Body;Body;5'UTR;5'UTR;5'UTR	A1CF;A1CF;A1CF;A1CF;A1CF;A1CF	0.00919689	0.288481	7.96986	2.82309	0.288481	Cancer Trained * Post up vs Cancer Trained * Pre	0.0191377	Cancer Trained * Post up vs Cancer Trained * Pre	0.761892	0.028575	0.0938363	0.306327	0.028575	Healthy Aged-matched Trained * Post up vs Healthy Aged-matched Trained * Pre	0.0018601	Healthy Aged-matched Trained * Post up vs Healthy Aged-matched Trained * Pre	0.90034	0.0137117	0.0160048	0.12651	0.0137117	Cancer Untrained * Post up vs Cancer Untrained * Pre	0.000140032	Cancer Untrained * Post up vs Cancer Untrained * Pre	0.4377	-0.0854834	0.622055	-0.788705	-0.0854834	Cancer Trained * Pre down vs Cancer Untrained * Pre	-0.00557491	Cancer Trained * Pre down vs Cancer Untrained * Pre	0.0573396	-0.19494	3.97015	-1.99252	-0.19494	Cancer Trained * Pre down vs Healthy Aged-matched Trained * Pre	-0.0132223	Cancer Trained * Pre down vs Healthy Aged-matched Trained * Pre	0.0758172	0.189285	3.43125	1.85236	0.189285	Cancer Trained * Post up vs Cancer Untrained * Post	0.0134228	Cancer Trained * Post up vs Cancer Untrained * Post	0.512748	0.064966	0.440938	0.664032	0.064966	Cancer Trained * Post up vs Healthy Aged-matched Trained * Post	0.00405536	Cancer Trained * Post up vs Healthy Aged-matched Trained * Post	2.1593	0.281842	0.652623	1
645857	cg25662680	CENPT	0.0912463	16		ENST00000568390.1;ENST00000568233.1;ENST00000569436.1;ENST00000568396.1;ENST00000570026	TSS1500;TSS1500;TSS1500;TSS1500;TSS1500;TSS200;5'UTR;5'UTR;5'UTR;3'UTR;3'UTR;3'UTR;3'UT	NUTF2;NUTF2;NUTF2;NUTF2;NUTF2;NUTF2;CENPT;CENPT;CENPT;CENPT;CENPT;CENPT;CENPT		Promoter_Associated	16:67880040-67881445	N_Shore	chr16:67880678-67881516	NM_025082;NM_005796	5'UTR;TSS1500	CENPT;NUTF2	0.00719057	-0.599868	8.56737	-2.92701	-0.599868	Cancer Trained * Post down vs Cancer Trained * Pre	-0.0120798	Cancer Trained * Post down vs Cancer Trained * Pre	0.6525	-0.0852656	0.207713	-0.455756	-0.0852656	Healthy Aged-matched Trained * Post down vs Healthy Aged-matched Trained * Pre	-0.00121122	Healthy Aged-matched Trained * Post down vs Healthy Aged-matched Trained * Pre	0.184405	-0.296721	1.86329	-1.36502	-0.296721	Cancer Untrained * Post down vs Cancer Untrained * Pre	-0.00509164	Cancer Untrained * Post down vs Cancer Untrained * Pre	0.421433	0.177678	0.668111	0.817381	0.177678	Cancer Trained * Pre up vs Cancer Untrained * Pre	0.00423679	Cancer Trained * Pre up vs Cancer Untrained * Pre	0.126432	0.310234	2.49979	1.58107	0.310234	Cancer Trained * Pre up vs Healthy Aged-matched Trained * Pre	0.00716062	Cancer Trained * Pre up vs Healthy Aged-matched Trained * Pre	0.545922	-0.125469	0.37481	-0.612218	-0.125469	Cancer Trained * Post down vs Cancer Untrained * Post	-0.00275137	Cancer Trained * Post down vs Cancer Untrained * Post	0.307594	-0.204368	1.0848	-1.04154	-0.204368	Cancer Trained * Post down vs Healthy Aged-matched Trained * Post	-0.00370796	Cancer Trained * Post down vs Healthy Aged-matched Trained * Post	2.15907	1.13355	2.62509	1
297909	cg09784502	PBX2	0.0912667	6		ENST00000480254.1;ENST00000478678.1;ENST00000375050.3	TSS1500;TSS1500;TSS1500	PBX2;PBX2;PBX2		Promoter_Associated	6:32157824-32158410			NM_002586	TSS1500	PBX2	0.009667	-0.425766	7.85053	-2.80188	-0.425766	Cancer Trained * Post down vs Cancer Trained * Pre	-0.0147122	Cancer Trained * Post down vs Cancer Trained * Pre	0.357258	-0.130106	0.879698	-0.937922	-0.130106	Healthy Aged-matched Trained * Post down vs Healthy Aged-matched Trained * Pre	-0.00473908	Healthy Aged-matched Trained * Post down vs Healthy Aged-matched Trained * Pre	0.935477	0.01318	0.00668705	0.0817744	0.01318	Cancer Untrained * Post up vs Cancer Untrained * Pre	0.000928842	Cancer Untrained * Post up vs Cancer Untrained * Pre	0.65548	0.0727799	0.203905	0.451559	0.0727799	Cancer Trained * Pre up vs Cancer Untrained * Pre	0.00269658	Cancer Trained * Pre up vs Cancer Untrained * Pre	0.829795	0.0316038	0.0471874	0.217227	0.0316038	Cancer Trained * Pre up vs Healthy Aged-matched Trained * Pre	0.00090688	Cancer Trained * Pre up vs Healthy Aged-matched Trained * Pre	0.0236559	-0.366166	5.80648	-2.40966	-0.366166	Cancer Trained * Post down vs Cancer Untrained * Post	-0.0129445	Cancer Trained * Post down vs Cancer Untrained * Post	0.0815455	-0.264056	3.29411	-1.81497	-0.264056	Cancer Trained * Post down vs Healthy Aged-matched Trained * Post	-0.00906625	Cancer Trained * Post down vs Healthy Aged-matched Trained * Post	2.15891	0.623141	1.44318	1
642972	cg26132723		0.0912745	8													0.00829088	0.293668	8.21995	2.86705	0.293668	Cancer Trained * Post up vs Cancer Trained * Pre	0.0100601	Cancer Trained * Post up vs Cancer Trained * Pre	0.318272	0.0952191	1.03701	1.01834	0.0952191	Healthy Aged-matched Trained * Post up vs Healthy Aged-matched Trained * Pre	0.0031303	Healthy Aged-matched Trained * Post up vs Healthy Aged-matched Trained * Pre	0.841901	0.0218967	0.0406218	0.201549	0.0218967	Cancer Untrained * Post up vs Cancer Untrained * Pre	0.000880766	Cancer Untrained * Post up vs Cancer Untrained * Pre	0.0529896	-0.22068	4.12599	-2.03125	-0.22068	Cancer Trained * Pre down vs Cancer Untrained * Pre	-0.00787718	Cancer Trained * Pre down vs Cancer Untrained * Pre	0.107135	-0.163902	2.79325	-1.6713	-0.163902	Cancer Trained * Pre down vs Healthy Aged-matched Trained * Pre	-0.00605997	Cancer Trained * Pre down vs Healthy Aged-matched Trained * Pre	0.62228	0.0510918	0.248803	0.498802	0.0510918	Cancer Trained * Post up vs Cancer Untrained * Post	0.00130218	Cancer Trained * Post up vs Cancer Untrained * Post	0.72758	0.0345476	0.124102	0.352281	0.0345476	Cancer Trained * Post up vs Healthy Aged-matched Trained * Post	0.000869868	Cancer Trained * Post up vs Healthy Aged-matched Trained * Post	2.15885	0.283124	0.655731	1
275485	cg06622379	EPHA5	0.0912922	4	DMR	ENST00000509473.1;ENST00000354839.4;ENST00000432638.2;ENST00000507117.1;ENST00000511294	1stExon;TSS1500;TSS1500;TSS200;TSS200;1stExon;TSS1500;5'UTR;5'UTR	RP11-807H7.1;EPHA5;EPHA5;RP11-807H7.1;EPHA5;RP11-807H7.1;EPHA5;RP11-807H7.1;RP11-807H7.				Island	chr4:66536065-66536674	NM_004439;NM_182472	TSS1500;TSS1500	EPHA5;EPHA5	0.00755638	-0.461297	8.44576	-2.90616	-0.461297	Cancer Trained * Post down vs Cancer Trained * Pre	-0.0227795	Cancer Trained * Post down vs Cancer Trained * Pre	0.945235	0.010054	0.00481434	0.0693854	0.010054	Healthy Aged-matched Trained * Post up vs Healthy Aged-matched Trained * Pre	0.000702742	Healthy Aged-matched Trained * Post up vs Healthy Aged-matched Trained * Pre	0.625681	-0.0831546	0.243948	-0.493911	-0.0831546	Cancer Untrained * Post down vs Cancer Untrained * Pre	-0.00371164	Cancer Untrained * Post down vs Cancer Untrained * Pre	0.914986	0.0181554	0.0116288	0.107837	0.0181554	Cancer Trained * Pre up vs Cancer Untrained * Pre	0.00301567	Cancer Trained * Pre up vs Cancer Untrained * Pre	0.352341	0.144029	0.898185	0.947726	0.144029	Cancer Trained * Pre up vs Healthy Aged-matched Trained * Pre	0.00924391	Cancer Trained * Pre up vs Healthy Aged-matched Trained * Pre	0.0322318	-0.359987	5.14341	-2.26791	-0.359987	Cancer Trained * Post down vs Cancer Untrained * Post	-0.0160521	Cancer Trained * Post down vs Cancer Untrained * Post	0.0410906	-0.327322	4.63891	-2.15381	-0.327322	Cancer Trained * Post down vs Healthy Aged-matched Trained * Post	-0.0142383	Cancer Trained * Post down vs Healthy Aged-matched Trained * Post	2.1587	0.679869	1.57471	1
146263	cg09452319	TOMM5	0.0912954	9		ENST00000321301.6;ENST00000537239.1;ENST00000544379.1;ENST00000377773.5;ENST00000401811	TSS200;TSS1500;TSS1500;TSS1500;TSS1500;3'UTR	TOMM5;RP11-613M10.8;TOMM5;TOMM5;TOMM5;RP11-613M10.9		Promoter_Associated	9:37592360-37592878	S_Shore	chr9:37592198-37592734	NM_001001790;NM_001134485;NM_001134484	TSS200;TSS200;TSS200	TOMM5;TOMM5;TOMM5	0.00522199	-0.433082	9.36513	-3.06025	-0.433082	Cancer Trained * Post down vs Cancer Trained * Pre	-0.0115931	Cancer Trained * Post down vs Cancer Trained * Pre	0.496014	-0.0892519	0.477298	-0.690868	-0.0892519	Healthy Aged-matched Trained * Post down vs Healthy Aged-matched Trained * Pre	-0.00206825	Healthy Aged-matched Trained * Post down vs Healthy Aged-matched Trained * Pre	0.464977	-0.111383	0.550627	-0.742043	-0.111383	Cancer Untrained * Post down vs Cancer Untrained * Pre	-0.00292453	Cancer Untrained * Post down vs Cancer Untrained * Pre	0.367682	0.13771	0.841686	0.917434	0.13771	Cancer Trained * Pre up vs Cancer Untrained * Pre	0.0040831	Cancer Trained * Pre up vs Cancer Untrained * Pre	0.126329	0.214286	2.50121	1.58152	0.214286	Cancer Trained * Pre up vs Healthy Aged-matched Trained * Pre	0.00576236	Cancer Trained * Pre up vs Healthy Aged-matched Trained * Pre	0.205423	-0.18399	1.69028	-1.30011	-0.18399	Cancer Trained * Post down vs Cancer Untrained * Post	-0.00458549	Cancer Trained * Post down vs Cancer Untrained * Post	0.348182	-0.129544	0.914107	-0.956089	-0.129544	Cancer Trained * Post down vs Healthy Aged-matched Trained * Post	-0.00376251	Cancer Trained * Post down vs Healthy Aged-matched Trained * Post	2.15868	0.540412	1.25172	1
419087	cg12777712	FRY	0.0913108	13		ENST00000380217.1;ENST00000380257.4;ENST00000477712.1;ENST00000267067.3	TSS200;3'UTR;3'UTR;3'UTR	FRY;FRY;FRY;FRY						NM_023037	Body	FRY	0.00729857	0.283476	8.53077	2.92075	0.283476	Cancer Trained * Post up vs Cancer Trained * Pre	0.0126038	Cancer Trained * Post up vs Cancer Trained * Pre	0.17922	0.122438	1.90971	1.38192	0.122438	Healthy Aged-matched Trained * Post up vs Healthy Aged-matched Trained * Pre	0.00544378	Healthy Aged-matched Trained * Post up vs Healthy Aged-matched Trained * Pre	0.756444	-0.0322805	0.09833	-0.313576	-0.0322805	Cancer Untrained * Post down vs Cancer Untrained * Pre	-0.00148292	Cancer Untrained * Post down vs Cancer Untrained * Pre	0.0695482	-0.195201	3.59557	-1.8962	-0.195201	Cancer Trained * Pre down vs Cancer Untrained * Pre	-0.00910917	Cancer Trained * Pre down vs Cancer Untrained * Pre	0.306867	-0.0969325	1.08814	-1.04314	-0.0969325	Cancer Trained * Pre down vs Healthy Aged-matched Trained * Pre	-0.00463383	Cancer Trained * Pre down vs Healthy Aged-matched Trained * Pre	0.225718	0.120555	1.54287	1.24212	0.120555	Cancer Trained * Post up vs Cancer Untrained * Post	0.00497755	Cancer Trained * Post up vs Cancer Untrained * Post	0.49663	0.0641055	0.475922	0.689871	0.0641055	Cancer Trained * Post up vs Healthy Aged-matched Trained * Post	0.00252618	Cancer Trained * Post up vs Healthy Aged-matched Trained * Post	2.15856	0.254165	0.588739	1
565775	cg18332754	LRP4	0.0913192	11								Island	chr11:46939358-46940118	NM_002334	Body	LRP4	0.00754054	-0.500603	8.45089	-2.90704	-0.500603	Cancer Trained * Post down vs Cancer Trained * Pre	-0.0110629	Cancer Trained * Post down vs Cancer Trained * Pre	0.758943	0.0487711	0.0962547	0.310249	0.0487711	Healthy Aged-matched Trained * Post up vs Healthy Aged-matched Trained * Pre	0.000600656	Healthy Aged-matched Trained * Post up vs Healthy Aged-matched Trained * Pre	0.44022	0.143256	0.615162	0.784323	0.143256	Cancer Untrained * Post up vs Cancer Untrained * Pre	0.00314755	Cancer Untrained * Post up vs Cancer Untrained * Pre	0.038028	0.400094	4.79829	2.1905	0.400094	Cancer Trained * Pre up vs Cancer Untrained * Pre	0.00917132	Cancer Trained * Pre up vs Cancer Untrained * Pre	0.0166615	0.423082	6.58495	2.56611	0.423082	Cancer Trained * Pre up vs Healthy Aged-matched Trained * Pre	0.00909531	Cancer Trained * Pre up vs Healthy Aged-matched Trained * Pre	0.169241	-0.243766	2.00382	-1.41556	-0.243766	Cancer Trained * Post down vs Cancer Untrained * Post	-0.00503913	Cancer Trained * Post down vs Cancer Untrained * Post	0.450848	-0.126293	0.586759	-0.766002	-0.126293	Cancer Trained * Post down vs Healthy Aged-matched Trained * Post	-0.00256824	Cancer Trained * Post down vs Healthy Aged-matched Trained * Post	2.15849	0.800101	1.85338	1
549024	cg07784651	POLR3A	0.0913326	10		ENST00000472014.1;ENST00000473588.1	TSS200;3'UTR	POLR3A;POLR3A						NM_007055	Body	POLR3A	0.0064509	0.457421	8.8354	2.97244	0.457421	Cancer Trained * Post up vs Cancer Trained * Pre	0.032057	Cancer Trained * Post up vs Cancer Trained * Pre	0.666477	0.0612688	0.190219	0.436142	0.0612688	Healthy Aged-matched Trained * Post up vs Healthy Aged-matched Trained * Pre	0.00512457	Healthy Aged-matched Trained * Post up vs Healthy Aged-matched Trained * Pre	0.967367	0.00674484	0.0017076	0.0413231	0.00674484	Cancer Untrained * Post up vs Cancer Untrained * Pre	0.000809401	Cancer Untrained * Post up vs Cancer Untrained * Pre	0.335964	-0.16013	0.962472	-0.981057	-0.16013	Cancer Trained * Pre down vs Cancer Untrained * Pre	-0.0121251	Cancer Trained * Pre down vs Cancer Untrained * Pre	0.0741511	-0.274589	3.47337	-1.8637	-0.274589	Cancer Trained * Pre down vs Healthy Aged-matched Trained * Pre	-0.0198162	Cancer Trained * Pre down vs Healthy Aged-matched Trained * Pre	0.0706794	0.290546	3.5647	1.88804	0.290546	Cancer Trained * Post up vs Cancer Untrained * Post	0.0191224	Cancer Trained * Post up vs Cancer Untrained * Post	0.417135	0.121562	0.680742	0.825071	0.121562	Cancer Trained * Post up vs Healthy Aged-matched Trained * Post	0.00711623	Cancer Trained * Post up vs Healthy Aged-matched Trained * Post	2.15838	0.638915	1.48008	1
289027	cg11368578	CDK5	0.0913326	7		ENST00000476691.1;ENST00000469108.1;ENST00000466368.1;ENST00000485713.1;ENST00000483786	TSS1500;3'UTR;TSS1500;TSS1500;5'UTR;TSS200;1stExon;1stExon;TSS200;5'UTR	CDK5;CDK5;SLC4A2;SLC4A2;SLC4A2;CDK5;CDK5;CDK5;CDK5;CDK5		Promoter_Associated	7:150754717-150755666	Island	chr7:150754922-150755426	NM_004935;NM_001164410;NM_001164410;NM_004935	1stExon;1stExon;5'UTR;5'UTR	CDK5;CDK5;CDK5;CDK5	0.00580278	-0.305301	9.09949	-3.01654	-0.305301	Cancer Trained * Post down vs Cancer Trained * Pre	-0.017654	Cancer Trained * Post down vs Cancer Trained * Pre	0.694978	0.0366486	0.157346	0.396669	0.0366486	Healthy Aged-matched Trained * Post up vs Healthy Aged-matched Trained * Pre	0.00191426	Healthy Aged-matched Trained * Post up vs Healthy Aged-matched Trained * Pre	0.272294	-0.120504	1.26012	-1.12255	-0.120504	Cancer Untrained * Post down vs Cancer Untrained * Pre	-0.00685371	Cancer Untrained * Post down vs Cancer Untrained * Pre	0.61818	0.0541802	0.254736	0.504713	0.0541802	Cancer Trained * Pre up vs Cancer Untrained * Pre	0.0034364	Cancer Trained * Pre up vs Cancer Untrained * Pre	0.0848897	0.173856	3.21905	1.79417	0.173856	Cancer Trained * Pre up vs Healthy Aged-matched Trained * Pre	0.00995947	Cancer Trained * Pre up vs Healthy Aged-matched Trained * Pre	0.208664	-0.130617	1.66555	-1.29056	-0.130617	Cancer Trained * Post down vs Cancer Untrained * Post	-0.0073639	Cancer Trained * Post down vs Cancer Untrained * Post	0.0951078	-0.168094	3.0092	-1.73471	-0.168094	Cancer Trained * Post down vs Healthy Aged-matched Trained * Post	-0.0096088	Cancer Trained * Post down vs Healthy Aged-matched Trained * Post	2.15838	0.276361	0.640205	1
529007	cg18773641	SUGCT	0.0913339	7										NM_024728;NM_001193312;NM_001193313;NM_001193311	Body;Body;Body;Body	SUGCT;SUGCT;SUGCT;SUGCT	0.00742648	0.260064	8.48819	2.91345	0.260064	Cancer Trained * Post up vs Cancer Trained * Pre	0.0169506	Cancer Trained * Post up vs Cancer Trained * Pre	0.286751	-0.0886983	1.18486	-1.08851	-0.0886983	Healthy Aged-matched Trained * Post down vs Healthy Aged-matched Trained * Pre	-0.00561638	Healthy Aged-matched Trained * Post down vs Healthy Aged-matched Trained * Pre	0.326929	-0.0946704	0.999844	-0.999922	-0.0946704	Cancer Untrained * Post down vs Cancer Untrained * Pre	-0.00629372	Cancer Untrained * Post down vs Cancer Untrained * Pre	0.0452497	-0.199556	4.44257	-2.10774	-0.199556	Cancer Trained * Pre down vs Cancer Untrained * Pre	-0.0134481	Cancer Trained * Pre down vs Cancer Untrained * Pre	0.0568201	-0.17067	3.98804	-1.99701	-0.17067	Cancer Trained * Pre down vs Healthy Aged-matched Trained * Pre	-0.0112006	Cancer Trained * Pre down vs Healthy Aged-matched Trained * Pre	0.0944385	0.155178	3.02214	1.73843	0.155178	Cancer Trained * Post up vs Cancer Untrained * Post	0.00979626	Cancer Trained * Post up vs Cancer Untrained * Post	0.0475516	0.178092	4.34242	2.08385	0.178092	Cancer Trained * Post up vs Healthy Aged-matched Trained * Post	0.0113664	Cancer Trained * Post up vs Healthy Aged-matched Trained * Post	2.15837	0.214971	0.497994	1
221698	cg16904639	TP53BP2	0.0913447	1		ENST00000391878.2;ENST00000472180.1	5'UTR;3'UTR	TP53BP2;TP53BP2				N_Shore	chr1:224033085-224034263	NM_001031685;NM_005426	Body;5'UTR	TP53BP2;TP53BP2	0.00612862	-0.38471	8.9629	-2.99381	-0.38471	Cancer Trained * Post down vs Cancer Trained * Pre	-0.00655525	Cancer Trained * Post down vs Cancer Trained * Pre	0.768634	-0.0348842	0.0884341	-0.297379	-0.0348842	Healthy Aged-matched Trained * Post down vs Healthy Aged-matched Trained * Pre	-0.000542695	Healthy Aged-matched Trained * Post down vs Healthy Aged-matched Trained * Pre	0.275088	0.15209	1.24517	1.11587	0.15209	Cancer Untrained * Post up vs Cancer Untrained * Pre	0.00275124	Cancer Untrained * Post up vs Cancer Untrained * Pre	0.079563	0.249102	3.34029	1.82765	0.249102	Cancer Trained * Pre up vs Cancer Untrained * Pre	0.0044824	Cancer Trained * Pre up vs Cancer Untrained * Pre	0.100943	0.209541	2.90072	1.70315	0.209541	Cancer Trained * Pre up vs Healthy Aged-matched Trained * Pre	0.00370884	Cancer Trained * Pre up vs Healthy Aged-matched Trained * Pre	0.0343057	-0.287698	5.0125	-2.23886	-0.287698	Cancer Trained * Post down vs Cancer Untrained * Post	-0.00482409	Cancer Trained * Post down vs Cancer Untrained * Post	0.264991	-0.140286	1.30016	-1.14024	-0.140286	Cancer Trained * Post down vs Healthy Aged-matched Trained * Post	-0.00230372	Cancer Trained * Post down vs Healthy Aged-matched Trained * Post	2.15828	0.44549	1.03205	1
299880	cg11214243	SIPA1	0.0913556	11		ENST00000534313.1;ENST00000533361.1;ENST00000526137.1	TSS200;TSS1500;TSS1500	SIPA1;SIPA1;SIPA1		Promoter_Associated	11:65404865-65406474	N_Shelf	chr11:65408344-65408631	NM_006747	TSS200	SIPA1	0.00371203	-0.544176	10.2428	-3.20043	-0.544176	Cancer Trained * Post down vs Cancer Trained * Pre	-0.0187265	Cancer Trained * Post down vs Cancer Trained * Pre	0.612607	0.0795921	0.262942	0.512779	0.0795921	Healthy Aged-matched Trained * Post up vs Healthy Aged-matched Trained * Pre	0.00384946	Healthy Aged-matched Trained * Post up vs Healthy Aged-matched Trained * Pre	0.716625	-0.0662072	0.134771	-0.367112	-0.0662072	Cancer Untrained * Post down vs Cancer Untrained * Pre	-0.00232094	Cancer Untrained * Post down vs Cancer Untrained * Pre	0.141661	0.273693	2.3031	1.5176	0.273693	Cancer Trained * Pre up vs Cancer Untrained * Pre	0.0103357	Cancer Trained * Pre up vs Cancer Untrained * Pre	0.0398021	0.353088	4.70429	2.16894	0.353088	Cancer Trained * Pre up vs Healthy Aged-matched Trained * Pre	0.0133161	Cancer Trained * Pre up vs Healthy Aged-matched Trained * Pre	0.240856	-0.204276	1.44335	-1.2014	-0.204276	Cancer Trained * Post down vs Cancer Untrained * Post	-0.00606985	Cancer Trained * Post down vs Cancer Untrained * Post	0.108857	-0.27068	2.76464	-1.66272	-0.27068	Cancer Trained * Post down vs Healthy Aged-matched Trained * Post	-0.00925984	Cancer Trained * Post down vs Healthy Aged-matched Trained * Post	2.1582	0.779941	1.80693	1
103472	cg05619892	ZMAT4	0.0913972	8	DMR	ENST00000522623.1;ENST00000523542.1;ENST00000523188.1;ENST00000297737.6;ENST00000315769	5'UTR;5'UTR;5'UTR;5'UTR;5'UTR	ZMAT4;ZMAT4;ZMAT4;ZMAT4;ZMAT4				Island	chr8:40755164-40755404	NM_001135731;NM_024645	5'UTR;5'UTR	ZMAT4;ZMAT4	0.00982921	-0.369917	7.81083	-2.79479	-0.369917	Cancer Trained * Post down vs Cancer Trained * Pre	-0.00447108	Cancer Trained * Post down vs Cancer Trained * Pre	0.602783	0.0636861	0.277816	0.527083	0.0636861	Healthy Aged-matched Trained * Post up vs Healthy Aged-matched Trained * Pre	0.000561773	Healthy Aged-matched Trained * Post up vs Healthy Aged-matched Trained * Pre	0.780619	-0.0395241	0.079261	-0.281533	-0.0395241	Cancer Untrained * Post down vs Cancer Untrained * Pre	-0.000461225	Cancer Untrained * Post down vs Cancer Untrained * Pre	0.164675	0.200964	2.04915	1.43149	0.200964	Cancer Trained * Pre up vs Cancer Untrained * Pre	0.00245844	Cancer Trained * Pre up vs Cancer Untrained * Pre	0.00950949	0.355955	7.88979	2.80888	0.355955	Cancer Trained * Pre up vs Healthy Aged-matched Trained * Pre	0.00416076	Cancer Trained * Pre up vs Healthy Aged-matched Trained * Pre	0.337514	-0.129429	0.956202	-0.977856	-0.129429	Cancer Trained * Post down vs Cancer Untrained * Post	-0.00155142	Cancer Trained * Post down vs Cancer Untrained * Post	0.545585	-0.0776488	0.375445	-0.612736	-0.0776488	Cancer Trained * Post down vs Healthy Aged-matched Trained * Post	-0.000872092	Cancer Trained * Post down vs Healthy Aged-matched Trained * Post	2.15786	0.472549	1.09495	1
259448	cg11198487	LMO7	0.0914076	13		ENST00000532785.1	TSS200	LMO7						NM_005358;NM_001306080;NM_015842	Body;Body;Body	LMO7;LMO7;LMO7	0.00992632	0.372932	7.78741	2.79059	0.372932	Cancer Trained * Post up vs Cancer Trained * Pre	0.0197198	Cancer Trained * Post up vs Cancer Trained * Pre	0.572537	-0.0697617	0.327	-0.571839	-0.0697617	Healthy Aged-matched Trained * Post down vs Healthy Aged-matched Trained * Pre	-0.0032868	Healthy Aged-matched Trained * Post down vs Healthy Aged-matched Trained * Pre	0.460223	-0.106317	0.562581	-0.750054	-0.106317	Cancer Untrained * Post down vs Cancer Untrained * Pre	-0.00628888	Cancer Untrained * Post down vs Cancer Untrained * Pre	0.371707	-0.128935	0.827417	-0.909625	-0.128935	Cancer Trained * Pre down vs Cancer Untrained * Pre	-0.0073339	Cancer Trained * Pre down vs Cancer Untrained * Pre	0.0844912	-0.229876	3.22782	-1.79661	-0.229876	Cancer Trained * Pre down vs Healthy Aged-matched Trained * Pre	-0.01204	Cancer Trained * Pre down vs Healthy Aged-matched Trained * Pre	0.0146912	0.350314	6.87144	2.62134	0.350314	Cancer Trained * Post up vs Cancer Untrained * Post	0.0186748	Cancer Trained * Post up vs Cancer Untrained * Post	0.108742	0.212818	2.76654	1.66329	0.212818	Cancer Trained * Post up vs Healthy Aged-matched Trained * Post	0.0109666	Cancer Trained * Post up vs Healthy Aged-matched Trained * Post	2.15778	0.481709	1.11621	1
309378	cg18942464	CYP20A1	0.0914088	2		ENST00000461371.1;ENST00000463131.1;ENST00000489360.1	5'UTR;5'UTR;5'UTR	CYP20A1;CYP20A1;CYP20A1				S_Shelf	chr2:204103464-204104172	NM_177538	Body	CYP20A1	0.00506448	0.280758	9.44277	3.07291	0.280758	Cancer Trained * Post up vs Cancer Trained * Pre	0.00976379	Cancer Trained * Post up vs Cancer Trained * Pre	0.466223	-0.0617153	0.547525	-0.739949	-0.0617153	Healthy Aged-matched Trained * Post down vs Healthy Aged-matched Trained * Pre	-0.00207108	Healthy Aged-matched Trained * Post down vs Healthy Aged-matched Trained * Pre	0.822926	-0.0219153	0.0511422	-0.226146	-0.0219153	Cancer Untrained * Post down vs Cancer Untrained * Pre	-0.00101627	Cancer Untrained * Post down vs Cancer Untrained * Pre	0.256584	-0.112516	1.34806	-1.16106	-0.112516	Cancer Trained * Pre down vs Cancer Untrained * Pre	-0.0042023	Cancer Trained * Pre down vs Cancer Untrained * Pre	0.0443057	-0.185261	4.48531	-2.11786	-0.185261	Cancer Trained * Pre down vs Healthy Aged-matched Trained * Pre	-0.00643468	Cancer Trained * Pre down vs Healthy Aged-matched Trained * Pre	0.0478047	0.190157	4.33174	2.08128	0.190157	Cancer Trained * Post up vs Cancer Untrained * Post	0.00657775	Cancer Trained * Post up vs Cancer Untrained * Post	0.0843944	0.157212	3.22995	1.79721	0.157212	Cancer Trained * Post up vs Healthy Aged-matched Trained * Post	0.00540019	Cancer Trained * Post up vs Healthy Aged-matched Trained * Post	2.15777	0.225154	0.521727	1
706200	cg07336426		0.0914093	15	CDMR	ENST00000559468.1	3'UTR	RP11-654A16.3				S_Shelf	chr15:99557978-99559170				0.00948735	0.243106	7.89537	2.80987	0.243106	Cancer Trained * Post up vs Cancer Trained * Pre	0.012065	Cancer Trained * Post up vs Cancer Trained * Pre	0.513997	-0.0522888	0.43831	-0.662049	-0.0522888	Healthy Aged-matched Trained * Post down vs Healthy Aged-matched Trained * Pre	-0.00246834	Healthy Aged-matched Trained * Post down vs Healthy Aged-matched Trained * Pre	0.157267	0.133804	2.12601	1.45808	0.133804	Cancer Untrained * Post up vs Cancer Untrained * Pre	0.00664923	Cancer Untrained * Post up vs Cancer Untrained * Pre	0.603729	-0.0482418	0.276361	-0.5257	-0.0482418	Cancer Trained * Pre down vs Cancer Untrained * Pre	-0.00265438	Cancer Trained * Pre down vs Cancer Untrained * Pre	0.162368	-0.119255	2.07263	-1.43966	-0.119255	Cancer Trained * Pre down vs Healthy Aged-matched Trained * Pre	-0.00610427	Cancer Trained * Pre down vs Healthy Aged-matched Trained * Pre	0.486869	0.0610604	0.498082	0.70575	0.0610604	Cancer Trained * Post up vs Cancer Untrained * Post	0.00276144	Cancer Trained * Post up vs Cancer Untrained * Post	0.0435227	0.17614	4.52154	2.12639	0.17614	Cancer Trained * Post up vs Healthy Aged-matched Trained * Post	0.00842911	Cancer Trained * Post up vs Healthy Aged-matched Trained * Post	2.15777	0.201898	0.467841	1
66585	cg03114558	CRYM	0.0914212	16		ENST00000571666.1;ENST00000574448.1;ENST00000396023.2;ENST00000572914.1;ENST00000415987	1stExon;1stExon;1stExon;1stExon;5'UTR;3'UTR;5'UTR	CRYM;CRYM;CRYM;CRYM;CRYM;CRYM;CRYM		Unclassified	16:21289406-21290255	Island	chr16:21289419-21289819	NM_001888;NM_001014444	1stExon;5'UTR	CRYM;CRYM	0.00527056	-0.317134	9.3417	-3.05642	-0.317134	Cancer Trained * Post down vs Cancer Trained * Pre	-0.00446954	Cancer Trained * Post down vs Cancer Trained * Pre	0.971232	0.00345023	0.00132684	0.0364258	0.00345023	Healthy Aged-matched Trained * Post up vs Healthy Aged-matched Trained * Pre	0.000242157	Healthy Aged-matched Trained * Post up vs Healthy Aged-matched Trained * Pre	0.936352	0.0088774	0.00650666	0.0806639	0.0088774	Cancer Untrained * Post up vs Cancer Untrained * Pre	0.000218125	Cancer Untrained * Post up vs Cancer Untrained * Pre	0.20794	0.142266	1.67104	1.29269	0.142266	Cancer Trained * Pre up vs Cancer Untrained * Pre	0.0021629	Cancer Trained * Pre up vs Cancer Untrained * Pre	0.0355421	0.220768	4.93858	2.22229	0.220768	Cancer Trained * Pre up vs Healthy Aged-matched Trained * Pre	0.00319104	Cancer Trained * Pre up vs Healthy Aged-matched Trained * Pre	0.0887748	-0.183746	3.136	-1.77088	-0.183746	Cancer Trained * Post down vs Cancer Untrained * Post	-0.00252477	Cancer Trained * Post down vs Cancer Untrained * Post	0.324636	-0.0998161	1.00955	-1.00477	-0.0998161	Cancer Trained * Post down vs Healthy Aged-matched Trained * Post	-0.00152066	Cancer Trained * Post down vs Healthy Aged-matched Trained * Post	2.15767	0.290373	0.672885	1
52465	cg23634566	UBR2	0.0914495	6		ENST00000372903.2;ENST00000372903.2	5'UTR;1stExon	UBR2;UBR2		Promoter_Associated	6:42531235-42533204	Island	chr6:42531984-42532292	NM_015255	TSS200	UBR2	0.00645378	-0.292828	8.83429	-2.97225	-0.292828	Cancer Trained * Post down vs Cancer Trained * Pre	-0.00508432	Cancer Trained * Post down vs Cancer Trained * Pre	0.91779	-0.0093774	0.0108716	-0.104267	-0.0093774	Healthy Aged-matched Trained * Post down vs Healthy Aged-matched Trained * Pre	-9.70876e-05	Healthy Aged-matched Trained * Post down vs Healthy Aged-matched Trained * Pre	0.738541	-0.0352701	0.113922	-0.337523	-0.0352701	Cancer Untrained * Post down vs Cancer Untrained * Pre	-0.000556445	Cancer Untrained * Post down vs Cancer Untrained * Pre	0.471175	0.076457	0.535337	0.731667	0.076457	Cancer Trained * Pre up vs Cancer Untrained * Pre	0.00147107	Cancer Trained * Pre up vs Cancer Untrained * Pre	0.0621428	0.184187	3.81288	1.95266	0.184187	Cancer Trained * Pre up vs Healthy Aged-matched Trained * Pre	0.00328793	Cancer Trained * Pre up vs Healthy Aged-matched Trained * Pre	0.0779435	-0.181101	3.379	-1.83821	-0.181101	Cancer Trained * Post down vs Cancer Untrained * Post	-0.0030568	Cancer Trained * Post down vs Cancer Untrained * Post	0.302707	-0.0992637	1.10743	-1.05234	-0.0992637	Cancer Trained * Post down vs Healthy Aged-matched Trained * Post	-0.0016993	Cancer Trained * Post down vs Healthy Aged-matched Trained * Post	2.15745	0.261761	0.606645	1
721951	cg03549240		0.091525	8								S_Shelf	chr8:42697869-42698326				0.00998479	0.379456	7.77342	2.78809	0.379456	Cancer Trained * Post up vs Cancer Trained * Pre	0.0223468	Cancer Trained * Post up vs Cancer Trained * Pre	0.378807	0.111318	0.802792	0.895987	0.111318	Healthy Aged-matched Trained * Post up vs Healthy Aged-matched Trained * Pre	0.00536244	Healthy Aged-matched Trained * Post up vs Healthy Aged-matched Trained * Pre	0.679601	-0.0603234	0.174625	-0.417882	-0.0603234	Cancer Untrained * Post down vs Cancer Untrained * Pre	-0.00420196	Cancer Untrained * Post down vs Cancer Untrained * Pre	0.116101	-0.234985	2.64982	-1.62783	-0.234985	Cancer Trained * Pre down vs Cancer Untrained * Pre	-0.0143775	Cancer Trained * Pre down vs Cancer Untrained * Pre	0.064138	-0.252387	3.75155	-1.93689	-0.252387	Cancer Trained * Pre down vs Healthy Aged-matched Trained * Pre	-0.0151822	Cancer Trained * Pre down vs Healthy Aged-matched Trained * Pre	0.14492	0.204795	2.26426	1.50475	0.204795	Cancer Trained * Post up vs Cancer Untrained * Post	0.0121712	Cancer Trained * Post up vs Cancer Untrained * Post	0.904753	0.0157512	0.0146119	0.12088	0.0157512	Cancer Trained * Post up vs Healthy Aged-matched Trained * Post	0.00180214	Cancer Trained * Post up vs Healthy Aged-matched Trained * Post	2.15684	0.49939	1.15769	1
42152	cg05636177	ZNRD1	0.0915303	6		ENST00000431012.1;ENST00000471008.1;ENST00000421692.1;ENST00000437417.1;ENST00000452229	3'UTR;1stExon;1stExon;1stExon;TSS200;TSS200;TSS200;TSS200;TSS200;1stExon;1stExon;TSS150	ZNRD1-AS1;ZNRD1;ZNRD1-AS1;ZNRD1-AS1;ZNRD1-AS1;ZNRD1;ZNRD1;ZNRD1;ZNRD1;ZNRD1-AS1;ZNRD1-A		Promoter_Associated	6:30028228-30029841	Island	chr6:30028936-30029195	NM_170783;NM_014596;NR_026751	TSS200;TSS200;Body	ZNRD1;ZNRD1;NCRNA00171	0.00537214	-0.369257	9.29347	-3.04852	-0.369257	Cancer Trained * Post down vs Cancer Trained * Pre	-0.00656165	Cancer Trained * Post down vs Cancer Trained * Pre	0.904447	0.0134091	0.0147063	0.121269	0.0134091	Healthy Aged-matched Trained * Post up vs Healthy Aged-matched Trained * Pre	0.000163068	Healthy Aged-matched Trained * Post up vs Healthy Aged-matched Trained * Pre	0.747786	-0.0417712	0.105711	-0.325132	-0.0417712	Cancer Untrained * Post down vs Cancer Untrained * Pre	-0.000671394	Cancer Untrained * Post down vs Cancer Untrained * Pre	0.635811	0.0615924	0.229838	0.479414	0.0615924	Cancer Trained * Pre up vs Cancer Untrained * Pre	0.00137162	Cancer Trained * Pre up vs Cancer Untrained * Pre	0.168649	0.1644	2.00962	1.41761	0.1644	Cancer Trained * Pre up vs Healthy Aged-matched Trained * Pre	0.00326201	Cancer Trained * Pre up vs Healthy Aged-matched Trained * Pre	0.0376534	-0.265894	4.81876	-2.19517	-0.265894	Cancer Trained * Post down vs Cancer Untrained * Post	-0.00451864	Cancer Trained * Post down vs Cancer Untrained * Post	0.0715149	-0.218266	3.54226	-1.88209	-0.218266	Cancer Trained * Post down vs Healthy Aged-matched Trained * Post	-0.00346272	Cancer Trained * Post down vs Healthy Aged-matched Trained * Post	2.1568	0.395549	0.91698	1
59049	cg15116488	SNX15	0.0915364	11		ENST00000352068.5;ENST00000526702.1;ENST00000525648.1;ENST00000377244.3;ENST00000377244	TSS200;TSS200;TSS200;5'UTR;1stExon;5'UTR;1stExon;5'UTR;1stExon;5'UTR;1stExon;5'UTR	SNX15;SNX15;SNX15;SNX15;SNX15;SNX15;SNX15;SNX15;SNX15;SNX15;SNX15;SNX15		Promoter_Associated	11:64794552-64795808	Island	chr11:64794832-64795362	NM_013306;NM_147777;NM_013306;NM_147777	5'UTR;1stExon;1stExon;5'UTR	SNX15;SNX15;SNX15;SNX15	0.00849114	-0.31983	8.16217	-2.85695	-0.31983	Cancer Trained * Post down vs Cancer Trained * Pre	-0.00632913	Cancer Trained * Post down vs Cancer Trained * Pre	0.647537	-0.0472917	0.214149	-0.462763	-0.0472917	Healthy Aged-matched Trained * Post down vs Healthy Aged-matched Trained * Pre	-0.000952003	Healthy Aged-matched Trained * Post down vs Healthy Aged-matched Trained * Pre	0.386786	-0.104592	0.775907	-0.880856	-0.104592	Cancer Untrained * Post down vs Cancer Untrained * Pre	-0.0019447	Cancer Untrained * Post down vs Cancer Untrained * Pre	0.396663	0.102401	0.74374	0.862404	0.102401	Cancer Trained * Pre up vs Cancer Untrained * Pre	0.00222442	Cancer Trained * Pre up vs Cancer Untrained * Pre	0.0508029	0.219916	4.20987	2.0518	0.219916	Cancer Trained * Pre up vs Healthy Aged-matched Trained * Pre	0.00427873	Cancer Trained * Pre up vs Healthy Aged-matched Trained * Pre	0.323137	-0.112838	1.01596	-1.00795	-0.112838	Cancer Trained * Post down vs Cancer Untrained * Post	-0.00216001	Cancer Trained * Post down vs Cancer Untrained * Post	0.627734	-0.0526226	0.241046	-0.490964	-0.0526226	Cancer Trained * Post down vs Healthy Aged-matched Trained * Post	-0.0010984	Cancer Trained * Post down vs Healthy Aged-matched Trained * Post	2.15675	0.337865	0.783274	1
808540	cg02523014	CDC42SE2	0.0915569	5		ENST00000502840.1;ENST00000511432.1;ENST00000506419.1;ENST00000395246.1;ENST00000504701	5'UTR;5'UTR;5'UTR;5'UTR;5'UTR;5'UTR;5'UTR;5'UTR	CDC42SE2;CDC42SE2;CDC42SE2;CDC42SE2;CDC42SE2;CDC42SE2;CDC42SE2;CDC42SE2						NM_001038702;NM_020240	5'UTR;5'UTR	CDC42SE2;CDC42SE2	0.0080653	0.259871	8.28689	2.8787	0.259871	Cancer Trained * Post up vs Cancer Trained * Pre	0.0114378	Cancer Trained * Post up vs Cancer Trained * Pre	0.160642	0.119149	2.09046	1.44584	0.119149	Healthy Aged-matched Trained * Post up vs Healthy Aged-matched Trained * Pre	0.00520548	Healthy Aged-matched Trained * Post up vs Healthy Aged-matched Trained * Pre	0.973984	0.00315394	0.00108501	0.0329395	0.00315394	Cancer Untrained * Post up vs Cancer Untrained * Pre	-2.22623e-05	Cancer Untrained * Post down vs Cancer Untrained * Pre	0.237079	-0.115989	1.46743	-1.21137	-0.115989	Cancer Trained * Pre down vs Cancer Untrained * Pre	-0.00532312	Cancer Trained * Pre down vs Cancer Untrained * Pre	0.274357	-0.096596	1.24906	-1.11761	-0.096596	Cancer Trained * Pre down vs Healthy Aged-matched Trained * Pre	-0.00440695	Cancer Trained * Pre down vs Healthy Aged-matched Trained * Pre	0.13159	0.140728	2.43017	1.5589	0.140728	Cancer Trained * Post up vs Cancer Untrained * Post	0.00613691	Cancer Trained * Post up vs Cancer Untrained * Post	0.61416	0.0441252	0.260639	0.510528	0.0441252	Cancer Trained * Post up vs Healthy Aged-matched Trained * Post	0.00182532	Cancer Trained * Post up vs Healthy Aged-matched Trained * Post	2.15659	0.219685	0.509334	1
596071	cg08532763	TCF7L2	0.0916072	10		ENST00000369389.1;ENST00000542695.1	TSS1500;5'UTR	TCF7L2;TCF7L2						NM_001198525;NM_001198528;NM_001198527;NM_001198531;NM_001146286;NM_001146284;NM_001146	Body;Body;Body;Body;Body;Body;Body;Body;Body;Body;Body;Body;Body	TCF7L2;TCF7L2;TCF7L2;TCF7L2;TCF7L2;TCF7L2;TCF7L2;TCF7L2;TCF7L2;TCF7L2;TCF7L2;TCF7L2;TCF	0.00506678	0.243248	9.44161	3.07272	0.243248	Cancer Trained * Post up vs Cancer Trained * Pre	0.00964812	Cancer Trained * Post up vs Cancer Trained * Pre	0.466509	0.0534388	0.546817	0.739471	0.0534388	Healthy Aged-matched Trained * Post up vs Healthy Aged-matched Trained * Pre	0.00204195	Healthy Aged-matched Trained * Post up vs Healthy Aged-matched Trained * Pre	0.908785	-0.00971799	0.0133951	-0.115737	-0.00971799	Cancer Untrained * Post down vs Cancer Untrained * Pre	-0.00031065	Cancer Untrained * Post down vs Cancer Untrained * Pre	0.17279	-0.11784	1.9696	-1.40342	-0.11784	Cancer Trained * Pre down vs Cancer Untrained * Pre	-0.00504182	Cancer Trained * Pre down vs Cancer Untrained * Pre	0.0971675	-0.130621	2.97005	-1.72338	-0.130621	Cancer Trained * Pre down vs Healthy Aged-matched Trained * Pre	-0.00553131	Cancer Trained * Pre down vs Healthy Aged-matched Trained * Pre	0.100229	0.135126	2.91358	1.70692	0.135126	Cancer Trained * Post up vs Cancer Untrained * Post	0.00491695	Cancer Trained * Post up vs Cancer Untrained * Post	0.442187	0.0591881	0.609823	0.780911	0.0591881	Cancer Trained * Post up vs Healthy Aged-matched Trained * Post	0.00207487	Cancer Trained * Post up vs Healthy Aged-matched Trained * Post	2.15619	0.168908	0.391682	1
209818	cg05753930	KCNQ1	0.0916114	11	RDMR									NM_000218;NR_002728;NM_181798	Body;Body;Body	KCNQ1;KCNQ1OT1;KCNQ1	0.00861037	0.272352	8.12848	2.85105	0.272352	Cancer Trained * Post up vs Cancer Trained * Pre	0.0159638	Cancer Trained * Post up vs Cancer Trained * Pre	0.885973	0.0126335	0.0209882	0.144873	0.0126335	Healthy Aged-matched Trained * Post up vs Healthy Aged-matched Trained * Pre	0.000556936	Healthy Aged-matched Trained * Post up vs Healthy Aged-matched Trained * Pre	0.510043	0.067717	0.446674	0.668337	0.067717	Cancer Untrained * Post up vs Cancer Untrained * Pre	0.00379395	Cancer Untrained * Post up vs Cancer Untrained * Pre	0.566713	-0.0588265	0.337087	-0.580592	-0.0588265	Cancer Trained * Pre down vs Cancer Untrained * Pre	-0.00387784	Cancer Trained * Pre down vs Cancer Untrained * Pre	0.704013	-0.0351472	0.147678	-0.384289	-0.0351472	Cancer Trained * Pre down vs Healthy Aged-matched Trained * Pre	-0.00216335	Cancer Trained * Pre down vs Healthy Aged-matched Trained * Pre	0.139473	0.145809	2.32978	1.52636	0.145809	Cancer Trained * Post up vs Cancer Untrained * Post	0.00829197	Cancer Trained * Post up vs Cancer Untrained * Post	0.0213722	0.224572	6.02901	2.4554	0.224572	Cancer Trained * Post up vs Healthy Aged-matched Trained * Post	0.0132435	Cancer Trained * Post up vs Healthy Aged-matched Trained * Post	2.15615	0.245947	0.570338	1
84434	cg16709691	LMF1	0.0916135	16		ENST00000539151.1;ENST00000568964.1;ENST00000543238.1;ENST00000568897.1;ENST00000562380	3'UTR;3'UTR;5'UTR;5'UTR;3'UTR;3'UTR;3'UTR	LMF1;LMF1;LMF1;LMF1;LMF1;LMF1;LMF1				N_Shore	chr16:971429-971825	NM_022773	Body	LMF1	0.00336948	0.668205	10.4968	3.23987	0.668205	Cancer Trained * Post up vs Cancer Trained * Pre	0.00756444	Cancer Trained * Post up vs Cancer Trained * Pre	0.979665	0.00484705	0.000662783	0.0257446	0.00484705	Healthy Aged-matched Trained * Post up vs Healthy Aged-matched Trained * Pre	0.000126402	Healthy Aged-matched Trained * Post up vs Healthy Aged-matched Trained * Pre	0.805887	-0.0543293	0.0616811	-0.248357	-0.0543293	Cancer Untrained * Post down vs Cancer Untrained * Pre	-0.000685421	Cancer Untrained * Post down vs Cancer Untrained * Pre	0.186571	-0.297086	1.84437	-1.35807	-0.297086	Cancer Trained * Pre down vs Cancer Untrained * Pre	-0.00437805	Cancer Trained * Pre down vs Cancer Untrained * Pre	0.164681	-0.282663	2.04909	-1.43146	-0.282663	Cancer Trained * Pre down vs Healthy Aged-matched Trained * Pre	-0.00404555	Cancer Trained * Pre down vs Healthy Aged-matched Trained * Pre	0.0496614	0.425449	4.2553	2.06284	0.425449	Cancer Trained * Post up vs Cancer Untrained * Post	0.00387181	Cancer Trained * Post up vs Cancer Untrained * Post	0.0652977	0.380696	3.71689	1.92792	0.380696	Cancer Trained * Post up vs Healthy Aged-matched Trained * Post	0.00339249	Cancer Trained * Post up vs Healthy Aged-matched Trained * Post	2.15614	1.14644	2.65855	1
560591	cg18649491	PITPNA	0.0916188	17		ENST00000576761.1;ENST00000539870.1;ENST00000575895.1;ENST00000573231.1;ENST00000576722	5'UTR;5'UTR;5'UTR;5'UTR;5'UTR;5'UTR	PITPNA;PITPNA;PITPNA;PITPNA;PITPNA;PITPNA						NM_006224	Body	PITPNA	0.00740457	0.34679	8.49543	2.91469	0.34679	Cancer Trained * Post up vs Cancer Trained * Pre	0.0184991	Cancer Trained * Post up vs Cancer Trained * Pre	0.299417	0.115097	1.12294	1.05969	0.115097	Healthy Aged-matched Trained * Post up vs Healthy Aged-matched Trained * Pre	0.00572555	Healthy Aged-matched Trained * Post up vs Healthy Aged-matched Trained * Pre	0.319413	0.128203	1.03203	1.01589	0.128203	Cancer Untrained * Post up vs Cancer Untrained * Pre	0.00638365	Cancer Untrained * Post up vs Cancer Untrained * Pre	0.488528	-0.0887215	0.494262	-0.703038	-0.0887215	Cancer Trained * Pre down vs Cancer Untrained * Pre	-0.00538509	Cancer Trained * Pre down vs Cancer Untrained * Pre	0.452656	-0.0869068	0.582033	-0.762911	-0.0869068	Cancer Trained * Pre down vs Healthy Aged-matched Trained * Pre	-0.00511335	Cancer Trained * Pre down vs Healthy Aged-matched Trained * Pre	0.285464	0.129866	1.19135	1.09149	0.129866	Cancer Trained * Post up vs Cancer Untrained * Post	0.00673038	Cancer Trained * Post up vs Cancer Untrained * Post	0.215425	0.144787	1.61547	1.27101	0.144787	Cancer Trained * Post up vs Healthy Aged-matched Trained * Post	0.00766021	Cancer Trained * Post up vs Healthy Aged-matched Trained * Post	2.15609	0.381527	0.884765	1
539825	cg22825077		0.0916587	2								S_Shelf	chr2:136633363-136634229				0.00826666	0.457906	8.22704	2.86828	0.457906	Cancer Trained * Post up vs Cancer Trained * Pre	0.0275968	Cancer Trained * Post up vs Cancer Trained * Pre	0.416499	-0.120408	0.682627	-0.826212	-0.120408	Healthy Aged-matched Trained * Post down vs Healthy Aged-matched Trained * Pre	-0.00712043	Healthy Aged-matched Trained * Post down vs Healthy Aged-matched Trained * Pre	0.67394	0.0720902	0.181255	0.425741	0.0720902	Cancer Untrained * Post up vs Cancer Untrained * Pre	0.00443984	Cancer Untrained * Post up vs Cancer Untrained * Pre	0.217281	-0.214323	1.60205	-1.26572	-0.214323	Cancer Trained * Pre down vs Cancer Untrained * Pre	-0.0130409	Cancer Trained * Pre down vs Cancer Untrained * Pre	0.0109044	-0.420391	7.56459	-2.75038	-0.420391	Cancer Trained * Pre down vs Healthy Aged-matched Trained * Pre	-0.0249852	Cancer Trained * Pre down vs Healthy Aged-matched Trained * Pre	0.292986	0.171492	1.15393	1.07421	0.171492	Cancer Trained * Post up vs Cancer Untrained * Post	0.0101161	Cancer Trained * Post up vs Cancer Untrained * Post	0.3114	0.157923	1.06751	1.0332	0.157923	Cancer Trained * Post up vs Healthy Aged-matched Trained * Post	0.00973203	Cancer Trained * Post up vs Healthy Aged-matched Trained * Post	2.15578	0.686788	1.5929	1
45432	cg18816487	PXK	0.0916778	3		ENST00000491164.1;ENST00000491164.1;ENST00000536660.1	5'UTR;1stExon;5'UTR	PXK;PXK;PXK		Promoter_Associated	3:58317740-58319708	Island	chr3:58318398-58319192	NM_017771	Body	PXK	0.00520695	-0.249877	9.37243	-3.06144	-0.249877	Cancer Trained * Post down vs Cancer Trained * Pre	-0.00612274	Cancer Trained * Post down vs Cancer Trained * Pre	0.550654	0.0450756	0.365984	0.604966	0.0450756	Healthy Aged-matched Trained * Post up vs Healthy Aged-matched Trained * Pre	0.00114826	Healthy Aged-matched Trained * Post up vs Healthy Aged-matched Trained * Pre	0.939914	-0.00659158	0.00579729	-0.07614	-0.00659158	Cancer Untrained * Post down vs Cancer Untrained * Pre	-0.000208631	Cancer Untrained * Post down vs Cancer Untrained * Pre	0.0633596	0.168208	3.77521	1.94299	0.168208	Cancer Trained * Pre up vs Cancer Untrained * Pre	0.00412463	Cancer Trained * Pre up vs Cancer Untrained * Pre	0.0168798	0.200083	6.55553	2.56038	0.200083	Cancer Trained * Pre up vs Healthy Aged-matched Trained * Pre	0.00490878	Cancer Trained * Pre up vs Healthy Aged-matched Trained * Pre	0.366452	-0.0750773	0.846089	-0.919831	-0.0750773	Cancer Trained * Post down vs Cancer Untrained * Post	-0.00178948	Cancer Trained * Post down vs Cancer Untrained * Post	0.236089	-0.0948699	1.47382	-1.21401	-0.0948699	Cancer Trained * Post down vs Healthy Aged-matched Trained * Post	-0.00236222	Cancer Trained * Post down vs Healthy Aged-matched Trained * Post	2.15562	0.179508	0.416372	1
60290	cg07521723	NSMCE1	0.0916803	16		ENST00000565060.1;ENST00000499939.2;ENST00000563512.1;ENST00000565626.1;ENST00000567375	TSS200;TSS200;TSS200;TSS200;TSS200;TSS200;TSS200;TSS200;TSS200;TSS200;TSS200;TSS1500;TS	CTD-3203P2.2;CTD-3203P2.2;NSMCE1;NSMCE1;NSMCE1;NSMCE1;NSMCE1;NSMCE1;NSMCE1;NSMCE1;NSMCE		Promoter_Associated	16:27279763-27280443	Island	chr16:27279886-27280243	NM_145080	TSS200	NSMCE1	0.00891949	-0.307483	8.04346	-2.8361	-0.307483	Cancer Trained * Post down vs Cancer Trained * Pre	-0.00543995	Cancer Trained * Post down vs Cancer Trained * Pre	0.411037	-0.0827467	0.69901	-0.836068	-0.0827467	Healthy Aged-matched Trained * Post down vs Healthy Aged-matched Trained * Pre	-0.00144491	Healthy Aged-matched Trained * Post down vs Healthy Aged-matched Trained * Pre	0.714414	-0.042561	0.136985	-0.370115	-0.042561	Cancer Untrained * Post down vs Cancer Untrained * Pre	-0.000760861	Cancer Untrained * Post down vs Cancer Untrained * Pre	0.185681	0.156498	1.85211	1.36092	0.156498	Cancer Trained * Pre up vs Cancer Untrained * Pre	0.00300048	Cancer Trained * Pre up vs Cancer Untrained * Pre	0.0545716	0.209353	4.06769	2.01685	0.209353	Cancer Trained * Pre up vs Healthy Aged-matched Trained * Pre	0.00380451	Cancer Trained * Pre up vs Healthy Aged-matched Trained * Pre	0.326866	-0.108424	1.00011	-1.00006	-0.108424	Cancer Trained * Post down vs Cancer Untrained * Post	-0.00167861	Cancer Trained * Post down vs Cancer Untrained * Post	0.883377	-0.0153831	0.0219622	-0.148196	-0.0153831	Cancer Trained * Post down vs Healthy Aged-matched Trained * Post	-0.000190529	Cancer Trained * Post down vs Healthy Aged-matched Trained * Post	2.1556	0.316721	0.734647	1
658387	cg06915665		0.0917161	15		ENST00000561358.1	TSS200	RP11-343B18.2									0.00499262	0.281421	9.47907	3.07881	0.281421	Cancer Trained * Post up vs Cancer Trained * Pre	0.0369033	Cancer Trained * Post up vs Cancer Trained * Pre	0.984389	-0.00164906	0.000390577	-0.019763	-0.00164906	Healthy Aged-matched Trained * Post down vs Healthy Aged-matched Trained * Pre	2.60472e-05	Healthy Aged-matched Trained * Post up vs Healthy Aged-matched Trained * Pre	0.854055	-0.0180191	0.0345436	-0.185859	-0.0180191	Cancer Untrained * Post down vs Cancer Untrained * Pre	-0.00220069	Cancer Untrained * Post down vs Cancer Untrained * Pre	0.0307077	-0.222052	5.24574	-2.29036	-0.222052	Cancer Trained * Pre down vs Cancer Untrained * Pre	-0.0290485	Cancer Trained * Pre down vs Cancer Untrained * Pre	0.0369408	-0.192896	4.85835	-2.20417	-0.192896	Cancer Trained * Pre down vs Healthy Aged-matched Trained * Pre	-0.0250922	Cancer Trained * Pre down vs Healthy Aged-matched Trained * Pre	0.405222	0.0773889	0.716817	0.846651	0.0773889	Cancer Trained * Post up vs Cancer Untrained * Post	0.0100555	Cancer Trained * Post up vs Cancer Untrained * Post	0.312694	0.090174	1.0617	1.03039	0.090174	Cancer Trained * Post up vs Healthy Aged-matched Trained * Post	0.011785	Cancer Trained * Post up vs Healthy Aged-matched Trained * Post	2.15532	0.225097	0.52219	1
793026	cg18174486		0.0917232	1													0.00570454	0.308864	9.14232	3.02363	0.308864	Cancer Trained * Post up vs Cancer Trained * Pre	0.0153077	Cancer Trained * Post up vs Cancer Trained * Pre	0.612026	0.0478953	0.263808	0.513623	0.0478953	Healthy Aged-matched Trained * Post up vs Healthy Aged-matched Trained * Pre	0.00274886	Healthy Aged-matched Trained * Post up vs Healthy Aged-matched Trained * Pre	0.317311	0.110557	1.04122	1.0204	0.110557	Cancer Untrained * Post up vs Cancer Untrained * Pre	0.00540048	Cancer Untrained * Post up vs Cancer Untrained * Pre	0.233164	-0.132382	1.49289	-1.22184	-0.132382	Cancer Trained * Pre down vs Cancer Untrained * Pre	-0.00687295	Cancer Trained * Pre down vs Cancer Untrained * Pre	0.109904	-0.162112	2.74751	-1.65756	-0.162112	Cancer Trained * Pre down vs Healthy Aged-matched Trained * Pre	-0.00797723	Cancer Trained * Pre down vs Healthy Aged-matched Trained * Pre	0.524568	0.0659245	0.416501	0.645369	0.0659245	Cancer Trained * Post up vs Cancer Untrained * Post	0.00303423	Cancer Trained * Post up vs Cancer Untrained * Post	0.321798	0.0988571	1.02171	1.0108	0.0988571	Cancer Trained * Post up vs Healthy Aged-matched Trained * Post	0.00458158	Cancer Trained * Post up vs Healthy Aged-matched Trained * Post	2.15526	0.281118	0.652166	1
114962	cg21012383	LBR	0.0917425	1		ENST00000338179.2;ENST00000425080.1;ENST00000421383.1;ENST00000272163.4	5'UTR;5'UTR;TSS1500;TSS1500	LBR;LBR;LBR;LBR		Promoter_Associated	1:225615382-225616166	Island	chr1:225614721-225616512	NM_194442;NM_002296	5'UTR;TSS200	LBR;LBR	0.00691491	-0.302438	8.66357	-2.94339	-0.302438	Cancer Trained * Post down vs Cancer Trained * Pre	-0.00338091	Cancer Trained * Post down vs Cancer Trained * Pre	0.871305	0.0153522	0.0267885	0.163672	0.0153522	Healthy Aged-matched Trained * Post up vs Healthy Aged-matched Trained * Pre	0.000202063	Healthy Aged-matched Trained * Post up vs Healthy Aged-matched Trained * Pre	0.491778	-0.0760429	0.486842	-0.697741	-0.0760429	Cancer Untrained * Post down vs Cancer Untrained * Pre	-0.000693414	Cancer Untrained * Post down vs Cancer Untrained * Pre	0.254345	0.127151	1.36116	1.16669	0.127151	Cancer Trained * Pre up vs Cancer Untrained * Pre	0.00149683	Cancer Trained * Pre up vs Cancer Untrained * Pre	0.0212425	0.241824	6.04242	2.45813	0.241824	Cancer Trained * Pre up vs Healthy Aged-matched Trained * Pre	0.00274416	Cancer Trained * Pre up vs Healthy Aged-matched Trained * Pre	0.343361	-0.0992445	0.932903	-0.965869	-0.0992445	Cancer Trained * Post down vs Cancer Untrained * Post	-0.00119067	Cancer Trained * Post down vs Cancer Untrained * Post	0.447237	-0.0759664	0.596288	-0.772197	-0.0759664	Cancer Trained * Post down vs Healthy Aged-matched Trained * Post	-0.000838812	Cancer Trained * Post down vs Healthy Aged-matched Trained * Post	2.15511	0.284417	0.659867	1
346149	cg07714708	EDN1	0.0917573	6		ENST00000379375.5	TSS200	EDN1		Unclassified	6:12290297-12291143			NM_001168319;NM_001955	TSS200;TSS200	EDN1;EDN1	0.00569932	-0.47072	9.14462	-3.02401	-0.47072	Cancer Trained * Post down vs Cancer Trained * Pre	-0.0161079	Cancer Trained * Post down vs Cancer Trained * Pre	0.643318	0.066607	0.219717	0.468739	0.066607	Healthy Aged-matched Trained * Post up vs Healthy Aged-matched Trained * Pre	0.00235054	Healthy Aged-matched Trained * Post up vs Healthy Aged-matched Trained * Pre	0.700419	-0.0642591	0.151481	-0.389206	-0.0642591	Cancer Untrained * Post down vs Cancer Untrained * Pre	-0.00235003	Cancer Untrained * Post down vs Cancer Untrained * Pre	0.656974	0.074207	0.202013	0.449458	0.074207	Cancer Trained * Pre up vs Cancer Untrained * Pre	0.00234861	Cancer Trained * Pre up vs Cancer Untrained * Pre	0.144441	0.224538	2.2699	1.50662	0.224538	Cancer Trained * Pre up vs Healthy Aged-matched Trained * Pre	0.00819373	Cancer Trained * Pre up vs Healthy Aged-matched Trained * Pre	0.0427931	-0.332253	4.55596	-2.13447	-0.332253	Cancer Trained * Post down vs Cancer Untrained * Post	-0.0114092	Cancer Trained * Post down vs Cancer Untrained * Post	0.0461012	-0.312789	4.40487	-2.09878	-0.312789	Cancer Trained * Post down vs Healthy Aged-matched Trained * Post	-0.0102647	Cancer Trained * Post down vs Healthy Aged-matched Trained * Post	2.15499	0.6527	1.51439	1
721659	cg02634998	USP31	0.0917648	16		ENST00000381162.2	3'UTR	USP31						NM_020718	Body	USP31	0.00383297	0.266676	10.1592	3.18734	0.266676	Cancer Trained * Post up vs Cancer Trained * Pre	0.0121248	Cancer Trained * Post up vs Cancer Trained * Pre	0.891057	-0.0105683	0.0191461	-0.138369	-0.0105683	Healthy Aged-matched Trained * Post down vs Healthy Aged-matched Trained * Pre	-0.000287394	Healthy Aged-matched Trained * Post down vs Healthy Aged-matched Trained * Pre	0.914384	0.0096377	0.0117946	0.108603	0.0096377	Cancer Untrained * Post up vs Cancer Untrained * Pre	0.000427344	Cancer Untrained * Post up vs Cancer Untrained * Pre	0.355478	-0.0835475	0.886347	-0.94146	-0.0835475	Cancer Trained * Pre down vs Cancer Untrained * Pre	-0.00426457	Cancer Trained * Pre down vs Cancer Untrained * Pre	0.195056	-0.106656	1.77276	-1.33145	-0.106656	Cancer Trained * Pre down vs Healthy Aged-matched Trained * Pre	-0.00506582	Cancer Trained * Pre down vs Healthy Aged-matched Trained * Pre	0.0485721	0.173491	4.29975	2.07358	0.173491	Cancer Trained * Post up vs Cancer Untrained * Post	0.00743291	Cancer Trained * Post up vs Cancer Untrained * Post	0.0432358	0.170588	4.535	2.12955	0.170588	Cancer Trained * Post up vs Healthy Aged-matched Trained * Post	0.0073464	Cancer Trained * Post up vs Healthy Aged-matched Trained * Post	2.15493	0.188562	0.437513	1
609517	cg10565334	DNAJC7	0.0917774	17										NR_029431;NM_001144766;NM_003315	Body;Body;Body	DNAJC7;DNAJC7;DNAJC7	0.00759063	0.306552	8.4347	2.90426	0.306552	Cancer Trained * Post up vs Cancer Trained * Pre	0.0127802	Cancer Trained * Post up vs Cancer Trained * Pre	0.764266	0.0292125	0.091914	0.303173	0.0292125	Healthy Aged-matched Trained * Post up vs Healthy Aged-matched Trained * Pre	0.00111591	Healthy Aged-matched Trained * Post up vs Healthy Aged-matched Trained * Pre	0.900282	-0.0141718	0.0160236	-0.126584	-0.0141718	Cancer Untrained * Post down vs Cancer Untrained * Pre	-0.000343543	Cancer Untrained * Post down vs Cancer Untrained * Pre	0.163648	-0.160669	2.05955	-1.43511	-0.160669	Cancer Trained * Pre down vs Cancer Untrained * Pre	-0.00679784	Cancer Trained * Pre down vs Cancer Untrained * Pre	0.0314322	-0.23037	5.19641	-2.27956	-0.23037	Cancer Trained * Pre down vs Healthy Aged-matched Trained * Pre	-0.00949619	Cancer Trained * Pre down vs Healthy Aged-matched Trained * Pre	0.141975	0.160055	2.29932	1.51635	0.160055	Cancer Trained * Post up vs Cancer Untrained * Post	0.00632589	Cancer Trained * Post up vs Cancer Untrained * Post	0.646119	0.046969	0.21601	0.464769	0.046969	Cancer Trained * Post up vs Healthy Aged-matched Trained * Post	0.0021681	Cancer Trained * Post up vs Healthy Aged-matched Trained * Post	2.15483	0.300096	0.696333	1
446269	cg22137815	SDC2	0.0917901	8		ENST00000522911.1	5'UTR	SDC2						NM_002998	Body	SDC2	0.00792984	0.250724	8.32808	2.88584	0.250724	Cancer Trained * Post up vs Cancer Trained * Pre	0.0143112	Cancer Trained * Post up vs Cancer Trained * Pre	0.461705	0.0592889	0.558833	0.747551	0.0592889	Healthy Aged-matched Trained * Post up vs Healthy Aged-matched Trained * Pre	0.00323908	Healthy Aged-matched Trained * Post up vs Healthy Aged-matched Trained * Pre	0.209071	0.118817	1.66248	1.28937	0.118817	Cancer Untrained * Post up vs Cancer Untrained * Pre	0.00643427	Cancer Untrained * Post up vs Cancer Untrained * Pre	0.397399	-0.0793456	0.741389	-0.86104	-0.0793456	Cancer Trained * Pre down vs Cancer Untrained * Pre	-0.00480791	Cancer Trained * Pre down vs Cancer Untrained * Pre	0.303677	-0.0873569	1.1029	-1.05019	-0.0873569	Cancer Trained * Pre down vs Healthy Aged-matched Trained * Pre	-0.00545243	Cancer Trained * Pre down vs Healthy Aged-matched Trained * Pre	0.55064	0.0525617	0.366009	0.604987	0.0525617	Cancer Trained * Post up vs Cancer Untrained * Post	0.00306898	Cancer Trained * Post up vs Cancer Untrained * Post	0.22244	0.104078	1.56553	1.25121	0.104078	Cancer Trained * Post up vs Healthy Aged-matched Trained * Post	0.00561967	Cancer Trained * Post up vs Healthy Aged-matched Trained * Post	2.15473	0.203305	0.471766	1
57743	cg20688967	STOX1	0.0918208	10		ENST00000399162.2;ENST00000421961.2;ENST00000298596.6	TSS1500;TSS1500;TSS200	STOX1;STOX1;STOX1		Promoter_Associated	10:70586771-70587451	Island	chr10:70586917-70588209	NM_001130161;NM_152709;NM_001130159;NM_001130160;NM_001130162	TSS200;TSS200;TSS200;TSS200;TSS1500	STOX1;STOX1;STOX1;STOX1;STOX1	0.00703164	-0.452608	8.62233	-2.93638	-0.452608	Cancer Trained * Post down vs Cancer Trained * Pre	-0.00895241	Cancer Trained * Post down vs Cancer Trained * Pre	0.650075	0.06461	0.210843	0.459177	0.06461	Healthy Aged-matched Trained * Post up vs Healthy Aged-matched Trained * Pre	0.00135347	Healthy Aged-matched Trained * Post up vs Healthy Aged-matched Trained * Pre	0.494219	-0.113424	0.481325	-0.693776	-0.113424	Cancer Untrained * Post down vs Cancer Untrained * Pre	-0.00230815	Cancer Untrained * Post down vs Cancer Untrained * Pre	0.857561	0.0296473	0.032885	0.181342	0.0296473	Cancer Trained * Pre up vs Cancer Untrained * Pre	0.00045645	Cancer Trained * Pre up vs Cancer Untrained * Pre	0.163694	0.211765	2.05909	1.43495	0.211765	Cancer Trained * Pre up vs Healthy Aged-matched Trained * Pre	0.0042362	Cancer Trained * Pre up vs Healthy Aged-matched Trained * Pre	0.0555447	-0.309537	4.03278	-2.00818	-0.309537	Cancer Trained * Post down vs Cancer Untrained * Post	-0.00618781	Cancer Trained * Post down vs Cancer Untrained * Post	0.0489525	-0.305454	4.2841	-2.06981	-0.305454	Cancer Trained * Post down vs Healthy Aged-matched Trained * Post	-0.00606968	Cancer Trained * Post down vs Healthy Aged-matched Trained * Post	2.15448	0.639844	1.48491	1
668846	cg18402368	TSPAN9	0.0918315	12		ENST00000539784.1;ENST00000537971.1;ENST00000444315.2	TSS1500;5'UTR;5'UTR	TSPAN9-IT1;TSPAN9;TSPAN9						NM_006675;NM_001168320	5'UTR;5'UTR	TSPAN9;TSPAN9	0.00627833	0.319662	8.90278	2.98375	0.319662	Cancer Trained * Post up vs Cancer Trained * Pre	0.0163852	Cancer Trained * Post up vs Cancer Trained * Pre	0.209462	0.125988	1.65954	1.28823	0.125988	Healthy Aged-matched Trained * Post up vs Healthy Aged-matched Trained * Pre	0.00684671	Healthy Aged-matched Trained * Post up vs Healthy Aged-matched Trained * Pre	0.729543	-0.0397296	0.122242	-0.349632	-0.0397296	Cancer Untrained * Post down vs Cancer Untrained * Pre	-0.00222592	Cancer Untrained * Post down vs Cancer Untrained * Pre	0.086817	-0.202551	3.17732	-1.7825	-0.202551	Cancer Trained * Pre down vs Cancer Untrained * Pre	-0.0112078	Cancer Trained * Pre down vs Cancer Untrained * Pre	0.273804	-0.114773	1.25202	-1.11894	-0.114773	Cancer Trained * Pre down vs Healthy Aged-matched Trained * Pre	-0.00620832	Cancer Trained * Pre down vs Healthy Aged-matched Trained * Pre	0.155666	0.15684	2.14318	1.46396	0.15684	Cancer Trained * Post up vs Cancer Untrained * Post	0.00740331	Cancer Trained * Post up vs Cancer Untrained * Post	0.448974	0.0789004	0.591687	0.769212	0.0789004	Cancer Trained * Post up vs Healthy Aged-matched Trained * Post	0.00333015	Cancer Trained * Post up vs Healthy Aged-matched Trained * Post	2.1544	0.309094	0.717357	1
368004	cg14906206	ACMSD	0.091861	2		ENST00000485893.1;ENST00000392929.2;ENST00000537615.1;ENST00000413962.1;ENST00000428857	5'UTR;3'UTR;3'UTR;3'UTR;3'UTR	ACMSD;AC016725.4;AC016725.4;AC016725.4;AC016725.4						NM_138326	Body	ACMSD	0.00952268	0.291169	7.88648	2.80829	0.291169	Cancer Trained * Post up vs Cancer Trained * Pre	0.016417	Cancer Trained * Post up vs Cancer Trained * Pre	0.554076	0.0567645	0.35969	0.599742	0.0567645	Healthy Aged-matched Trained * Post up vs Healthy Aged-matched Trained * Pre	0.00265457	Healthy Aged-matched Trained * Post up vs Healthy Aged-matched Trained * Pre	0.49201	0.0766901	0.486317	0.697364	0.0766901	Cancer Untrained * Post up vs Cancer Untrained * Pre	0.00466274	Cancer Untrained * Post up vs Cancer Untrained * Pre	0.897317	-0.0143369	0.0169962	-0.13037	-0.0143369	Cancer Trained * Pre down vs Cancer Untrained * Pre	-0.00119362	Cancer Trained * Pre down vs Cancer Untrained * Pre	0.222901	-0.124078	1.56231	-1.24993	-0.124078	Cancer Trained * Pre down vs Healthy Aged-matched Trained * Pre	-0.0076167	Cancer Trained * Pre down vs Healthy Aged-matched Trained * Pre	0.064983	0.200142	3.72622	1.93034	0.200142	Cancer Trained * Post up vs Cancer Untrained * Post	0.0105607	Cancer Trained * Post up vs Cancer Untrained * Post	0.276969	0.110327	1.23522	1.1114	0.110327	Cancer Trained * Post up vs Healthy Aged-matched Trained * Post	0.00614575	Cancer Trained * Post up vs Healthy Aged-matched Trained * Post	2.15416	0.289465	0.671873	1
377674	cg21102678	KIAA1026	0.0918956	1		ENST00000491547.1	5'UTR	KAZN						NM_201628;NM_015209	Body;Body	KIAA1026;KIAA1026	0.00371877	0.330835	10.238	3.19969	0.330835	Cancer Trained * Post up vs Cancer Trained * Pre	0.0160347	Cancer Trained * Post up vs Cancer Trained * Pre	0.963415	0.00437295	0.00214647	0.04633	0.00437295	Healthy Aged-matched Trained * Post up vs Healthy Aged-matched Trained * Pre	0.000376244	Healthy Aged-matched Trained * Post up vs Healthy Aged-matched Trained * Pre	0.764755	-0.0331773	0.0915213	-0.302525	-0.0331773	Cancer Untrained * Post down vs Cancer Untrained * Pre	-0.00173259	Cancer Untrained * Post down vs Cancer Untrained * Pre	0.0783788	-0.201279	3.36851	-1.83535	-0.201279	Cancer Trained * Pre down vs Cancer Untrained * Pre	-0.0104104	Cancer Trained * Pre down vs Cancer Untrained * Pre	0.187537	-0.134137	1.83601	-1.355	-0.134137	Cancer Trained * Pre down vs Healthy Aged-matched Trained * Pre	-0.00693276	Cancer Trained * Pre down vs Healthy Aged-matched Trained * Pre	0.128085	0.162734	2.47712	1.57389	0.162734	Cancer Trained * Post up vs Cancer Untrained * Post	0.00735682	Cancer Trained * Post up vs Cancer Untrained * Post	0.0633839	0.192326	3.77447	1.9428	0.192326	Cancer Trained * Post up vs Healthy Aged-matched Trained * Post	0.00872566	Cancer Trained * Post up vs Healthy Aged-matched Trained * Post	2.15389	0.287833	0.66817	1
40172	cg16196087	FBXO30	0.0919468	6		ENST00000452617.1;ENST00000237281.3	TSS1500;5'UTR	RP11-545I5.3;FBXO30				Island	chr6:146135434-146136165	NM_032145	5'UTR	FBXO30	0.00601175	-0.423835	9.01096	-3.00183	-0.423835	Cancer Trained * Post down vs Cancer Trained * Pre	-0.0169036	Cancer Trained * Post down vs Cancer Trained * Pre	0.989344	-0.00173879	0.000181992	-0.0134904	-0.00173879	Healthy Aged-matched Trained * Post down vs Healthy Aged-matched Trained * Pre	-0.000183415	Healthy Aged-matched Trained * Post down vs Healthy Aged-matched Trained * Pre	0.822771	0.0338974	0.0512338	0.226349	0.0338974	Cancer Untrained * Post up vs Cancer Untrained * Pre	0.00131954	Cancer Untrained * Post up vs Cancer Untrained * Pre	0.212389	0.191649	1.63771	1.27973	0.191649	Cancer Trained * Pre up vs Cancer Untrained * Pre	0.00800253	Cancer Trained * Pre up vs Cancer Untrained * Pre	0.0384969	0.295333	4.77298	2.18471	0.295333	Cancer Trained * Pre up vs Healthy Aged-matched Trained * Pre	0.0121063	Cancer Trained * Pre up vs Healthy Aged-matched Trained * Pre	0.0711692	-0.266084	3.55151	-1.88455	-0.266084	Cancer Trained * Post down vs Cancer Untrained * Post	-0.0102206	Cancer Trained * Post down vs Cancer Untrained * Post	0.357356	-0.126763	0.879333	-0.937727	-0.126763	Cancer Trained * Post down vs Healthy Aged-matched Trained * Post	-0.00461391	Cancer Trained * Post down vs Healthy Aged-matched Trained * Post	2.15348	0.536628	1.24596	1
175353	cg26324973	MAP3K3	0.0919998	17		ENST00000361357.2	TSS1500	MAP3K3		Promoter_Associated	17:61699025-61699967	Island	chr17:61699007-61700728	NM_002401;NM_203351	TSS1500;TSS1500	MAP3K3;MAP3K3	0.00712471	-0.499314	8.58998	-2.93087	-0.499314	Cancer Trained * Post down vs Cancer Trained * Pre	-0.0188917	Cancer Trained * Post down vs Cancer Trained * Pre	0.335275	-0.152796	0.965275	-0.982484	-0.152796	Healthy Aged-matched Trained * Post down vs Healthy Aged-matched Trained * Pre	-0.00656076	Healthy Aged-matched Trained * Post down vs Healthy Aged-matched Trained * Pre	0.738767	0.0609348	0.113717	0.337219	0.0609348	Cancer Untrained * Post up vs Cancer Untrained * Pre	0.00195018	Cancer Untrained * Post up vs Cancer Untrained * Pre	0.340025	0.175763	0.946126	0.97269	0.175763	Cancer Trained * Pre up vs Cancer Untrained * Pre	0.00665882	Cancer Trained * Pre up vs Cancer Untrained * Pre	0.280287	0.180005	1.21788	1.10358	0.180005	Cancer Trained * Pre up vs Healthy Aged-matched Trained * Pre	0.00655218	Cancer Trained * Pre up vs Healthy Aged-matched Trained * Pre	0.0330077	-0.384485	5.09336	-2.25685	-0.384485	Cancer Trained * Post down vs Cancer Untrained * Post	-0.014183	Cancer Trained * Post down vs Cancer Untrained * Post	0.317102	-0.166512	1.04214	-1.02085	-0.166512	Cancer Trained * Post down vs Healthy Aged-matched Trained * Post	-0.00577873	Cancer Trained * Post down vs Healthy Aged-matched Trained * Post	2.15306	0.781125	1.81399	1
20116	cg00154443	ATXN1L	0.0920314	16		ENST00000562677.1;ENST00000565843.1;ENST00000313565.6;ENST00000568666.1;ENST00000562797	3'UTR;5'UTR;5'UTR;5'UTR;5'UTR;5'UTR;5'UTR;5'UTR;5'UTR;TSS1500;3'UTR;1stExon;TSS1500;TSS	ZNF821;ZNF821;ZNF821;ZNF821;ZNF821;ZNF821;ZNF821;ZNF821;ZNF821;RP11-498D10.3;RP11-498D1		Promoter_Associated	16:71916198-71918815	N_Shore	chr16:71917738-71918542	NR_024612;NM_017530	Body;TSS200	ATXN1L;ZNF821	0.00686673	-0.311155	8.68082	-2.94632	-0.311155	Cancer Trained * Post down vs Cancer Trained * Pre	-0.00757013	Cancer Trained * Post down vs Cancer Trained * Pre	0.999779	2.70208e-05	7.8557e-08	0.00028028	2.70208e-05	Healthy Aged-matched Trained * Post up vs Healthy Aged-matched Trained * Pre	7.71241e-05	Healthy Aged-matched Trained * Post up vs Healthy Aged-matched Trained * Pre	0.426142	-0.0906205	0.654498	-0.809011	-0.0906205	Cancer Untrained * Post down vs Cancer Untrained * Pre	-0.0023064	Cancer Untrained * Post down vs Cancer Untrained * Pre	0.815082	0.0264752	0.0558643	0.236356	0.0264752	Cancer Trained * Pre up vs Cancer Untrained * Pre	0.000841802	Cancer Trained * Pre up vs Cancer Untrained * Pre	0.135462	0.155988	2.38001	1.54273	0.155988	Cancer Trained * Pre up vs Healthy Aged-matched Trained * Pre	0.00395643	Cancer Trained * Pre up vs Healthy Aged-matched Trained * Pre	0.0780442	-0.194059	3.37657	-1.83754	-0.194059	Cancer Trained * Post down vs Cancer Untrained * Post	-0.00442194	Cancer Trained * Post down vs Cancer Untrained * Post	0.137375	-0.155194	2.35584	-1.53487	-0.155194	Cancer Trained * Post down vs Healthy Aged-matched Trained * Post	-0.00369083	Cancer Trained * Post down vs Healthy Aged-matched Trained * Post	2.15281	0.300128	0.697062	1
92619	cg15844581	PAPSS1	0.0920387	4		ENST00000504987.1;ENST00000502431.1;ENST00000512641.1;ENST00000511304.1;ENST00000514489	1stExon;TSS200;TSS200;1stExon;1stExon;1stExon;5'UTR;3'UTR;3'UTR;3'UTR	PAPSS1;PAPSS1;PAPSS1;PAPSS1;PAPSS1;PAPSS1;PAPSS1;PAPSS1;PAPSS1;PAPSS1		Promoter_Associated	4:108640408-108642062	Island	chr4:108640845-108641835	NM_005443;NM_005443	1stExon;5'UTR	PAPSS1;PAPSS1	0.00824671	-0.25642	8.2329	-2.8693	-0.25642	Cancer Trained * Post down vs Cancer Trained * Pre	-0.00263819	Cancer Trained * Post down vs Cancer Trained * Pre	0.413026	-0.0679132	0.693007	-0.83247	-0.0679132	Healthy Aged-matched Trained * Post down vs Healthy Aged-matched Trained * Pre	-0.000618016	Healthy Aged-matched Trained * Post down vs Healthy Aged-matched Trained * Pre	0.703423	-0.0365024	0.148299	-0.385096	-0.0365024	Cancer Untrained * Post down vs Cancer Untrained * Pre	-0.000340782	Cancer Untrained * Post down vs Cancer Untrained * Pre	0.062327	0.184948	3.80712	1.95118	0.184948	Cancer Trained * Pre up vs Cancer Untrained * Pre	0.00198722	Cancer Trained * Pre up vs Cancer Untrained * Pre	0.239707	0.103053	1.45062	1.20442	0.103053	Cancer Trained * Pre up vs Healthy Aged-matched Trained * Pre	0.00116224	Cancer Trained * Pre up vs Healthy Aged-matched Trained * Pre	0.698888	-0.0349695	0.153118	-0.391303	-0.0349695	Cancer Trained * Post down vs Cancer Untrained * Post	-0.000310193	Cancer Trained * Post down vs Cancer Untrained * Post	0.327489	-0.0854545	0.997484	-0.998741	-0.0854545	Cancer Trained * Post down vs Healthy Aged-matched Trained * Post	-0.000857938	Cancer Trained * Post down vs Healthy Aged-matched Trained * Post	2.15275	0.21491	0.499151	1
167415	cg18476613	KRTAP4-3	0.0920408	17		ENST00000391356.2	TSS1500	KRTAP4-3						NM_033187	TSS1500	KRTAP4-3	0.00921844	0.277736	7.96425	2.8221	0.277736	Cancer Trained * Post up vs Cancer Trained * Pre	0.0211666	Cancer Trained * Post up vs Cancer Trained * Pre	0.73721	0.0304836	0.115132	0.33931	0.0304836	Healthy Aged-matched Trained * Post up vs Healthy Aged-matched Trained * Pre	0.00236292	Healthy Aged-matched Trained * Post up vs Healthy Aged-matched Trained * Pre	0.576313	0.0591013	0.32057	0.566189	0.0591013	Cancer Untrained * Post up vs Cancer Untrained * Pre	0.00434936	Cancer Untrained * Post up vs Cancer Untrained * Pre	0.113461	-0.171225	2.69067	-1.64033	-0.171225	Cancer Trained * Pre down vs Cancer Untrained * Pre	-0.013597	Cancer Trained * Pre down vs Cancer Untrained * Pre	0.384082	-0.0834795	0.784925	-0.88596	-0.0834795	Cancer Trained * Pre down vs Healthy Aged-matched Trained * Pre	-0.00654655	Cancer Trained * Pre down vs Healthy Aged-matched Trained * Pre	0.634183	0.04741	0.23207	0.481737	0.04741	Cancer Trained * Post up vs Cancer Untrained * Post	0.00322026	Cancer Trained * Post up vs Cancer Untrained * Post	0.0944963	0.163773	3.02102	1.73811	0.163773	Cancer Trained * Post up vs Healthy Aged-matched Trained * Post	0.0122571	Cancer Trained * Post up vs Healthy Aged-matched Trained * Post	2.15273	0.260627	0.60534	1
229997	cg19594606	ENO2	0.0920469	12	CDMR	ENST00000537838.1;ENST00000536199.1;ENST00000538763.1;ENST00000539713.1;ENST00000542509	TSS1500;TSS1500;TSS1500;TSS1500;TSS1500;TSS1500;5'UTR;TSS200;1stExon;5'UTR;TSS200	ENO2;ENO2;ENO2;ENO2;ENO2;ENO2;ENO2;ENO2;ENO2;ENO2;ENO2		Promoter_Associated	12:7023192-7024412	Island	chr12:7023261-7024089	NM_001975	TSS200	ENO2	0.00979589	-0.314974	7.81893	-2.79623	-0.314974	Cancer Trained * Post down vs Cancer Trained * Pre	-0.00646781	Cancer Trained * Post down vs Cancer Trained * Pre	0.672937	-0.0439213	0.182445	-0.427135	-0.0439213	Healthy Aged-matched Trained * Post down vs Healthy Aged-matched Trained * Pre	-0.0010745	Healthy Aged-matched Trained * Post down vs Healthy Aged-matched Trained * Pre	0.275979	0.133066	1.24045	1.11375	0.133066	Cancer Untrained * Post up vs Cancer Untrained * Pre	0.00278641	Cancer Untrained * Post up vs Cancer Untrained * Pre	0.0886886	0.211636	3.1378	1.77138	0.211636	Cancer Trained * Pre up vs Cancer Untrained * Pre	0.00460175	Cancer Trained * Pre up vs Cancer Untrained * Pre	0.668586	0.0467188	0.18766	0.433197	0.0467188	Cancer Trained * Pre up vs Healthy Aged-matched Trained * Pre	0.00108492	Cancer Trained * Pre up vs Healthy Aged-matched Trained * Pre	0.0461076	-0.236403	4.40459	-2.09871	-0.236403	Cancer Trained * Post down vs Cancer Untrained * Post	-0.00465247	Cancer Trained * Post down vs Cancer Untrained * Post	0.0479202	-0.224333	4.32689	-2.08012	-0.224333	Cancer Trained * Post down vs Healthy Aged-matched Trained * Post	-0.00430839	Cancer Trained * Post down vs Healthy Aged-matched Trained * Post	2.15269	0.341422	0.793014	1
788223	cg14358744	2008-09-01	0.0920711	5		ENST00000296873.7;ENST00000448933.1;ENST00000414594.1;ENST00000378699.2;ENST00000371493	TSS1500;TSS1500;TSS1500;TSS1500;5'UTR	SEPT8;SEPT8;SEPT8;SEPT8;SEPT8				S_Shore	chr5:132112448-132113621	NM_001098813	TSS1500	2008-09-01	0.00986357	0.275107	7.80251	2.7933	0.275107	Cancer Trained * Post up vs Cancer Trained * Pre	0.0137197	Cancer Trained * Post up vs Cancer Trained * Pre	0.102706	0.152295	2.86936	1.69392	0.152295	Healthy Aged-matched Trained * Post up vs Healthy Aged-matched Trained * Pre	0.00753767	Healthy Aged-matched Trained * Post up vs Healthy Aged-matched Trained * Pre	0.877014	-0.0163326	0.0244451	-0.156349	-0.0163326	Cancer Untrained * Post down vs Cancer Untrained * Pre	-0.000641292	Cancer Untrained * Post down vs Cancer Untrained * Pre	0.136164	-0.160855	2.37109	-1.53983	-0.160855	Cancer Trained * Pre down vs Cancer Untrained * Pre	-0.00794911	Cancer Trained * Pre down vs Cancer Untrained * Pre	0.538705	-0.0587783	0.388557	-0.623343	-0.0587783	Cancer Trained * Pre down vs Healthy Aged-matched Trained * Pre	-0.00310189	Cancer Trained * Pre down vs Healthy Aged-matched Trained * Pre	0.196864	0.130585	1.75799	1.32589	0.130585	Cancer Trained * Post up vs Cancer Untrained * Post	0.00641192	Cancer Trained * Post up vs Cancer Untrained * Post	0.50333	0.0640335	0.461142	0.679074	0.0640335	Cancer Trained * Post up vs Healthy Aged-matched Trained * Post	0.00308018	Cancer Trained * Post up vs Healthy Aged-matched Trained * Post	2.15249	0.260988	0.606245	1
2900	cg07491495	RGMA	0.0921113	15	DMR	ENST00000543599.1;ENST00000543599.1;ENST00000556950.1	1stExon;5'UTR;5'UTR	RGMA;RGMA;RGMA		Unclassified	15:93630600-93631661	Island	chr15:93631428-93633173	NM_020211;NM_001166287;NM_001166287	Body;5'UTR;1stExon	RGMA;RGMA;RGMA	0.00832685	-0.410216	8.20946	-2.86522	-0.410216	Cancer Trained * Post down vs Cancer Trained * Pre	-0.00736248	Cancer Trained * Post down vs Cancer Trained * Pre	0.553966	-0.0784062	0.359891	-0.599909	-0.0784062	Healthy Aged-matched Trained * Post down vs Healthy Aged-matched Trained * Pre	-0.00142413	Healthy Aged-matched Trained * Post down vs Healthy Aged-matched Trained * Pre	0.613384	-0.0776975	0.261789	-0.511653	-0.0776975	Cancer Untrained * Post down vs Cancer Untrained * Pre	-0.00172848	Cancer Untrained * Post down vs Cancer Untrained * Pre	0.531787	0.096289	0.402059	0.634082	0.096289	Cancer Trained * Pre up vs Cancer Untrained * Pre	0.00162237	Cancer Trained * Pre up vs Cancer Untrained * Pre	0.0946982	0.238098	3.01711	1.73698	0.238098	Cancer Trained * Pre up vs Healthy Aged-matched Trained * Pre	0.00427354	Cancer Trained * Pre up vs Healthy Aged-matched Trained * Pre	0.111457	-0.236229	2.72244	-1.64998	-0.236229	Cancer Trained * Post down vs Cancer Untrained * Post	-0.00401163	Cancer Trained * Post down vs Cancer Untrained * Post	0.500486	-0.0937114	0.467372	-0.683646	-0.0937114	Cancer Trained * Post down vs Healthy Aged-matched Trained * Post	-0.00166481	Cancer Trained * Post down vs Healthy Aged-matched Trained * Post	2.15217	0.55144	1.28112	1
519800	cg22237707	AGAP1	0.0921597	2										NM_014914;NM_001037131	Body;Body	AGAP1;AGAP1	0.00815469	0.284534	8.26012	2.87404	0.284534	Cancer Trained * Post up vs Cancer Trained * Pre	0.0100791	Cancer Trained * Post up vs Cancer Trained * Pre	0.16031	0.130777	2.09392	1.44704	0.130777	Healthy Aged-matched Trained * Post up vs Healthy Aged-matched Trained * Pre	0.00476203	Healthy Aged-matched Trained * Post up vs Healthy Aged-matched Trained * Pre	0.923191	0.0102269	0.00948527	0.0973923	0.0102269	Cancer Untrained * Post up vs Cancer Untrained * Pre	0.000397643	Cancer Untrained * Post up vs Cancer Untrained * Pre	0.238643	-0.126767	1.45739	-1.20723	-0.126767	Cancer Trained * Pre down vs Cancer Untrained * Pre	-0.00482153	Cancer Trained * Pre down vs Cancer Untrained * Pre	0.266813	-0.107659	1.29004	-1.1358	-0.107659	Cancer Trained * Pre down vs Healthy Aged-matched Trained * Pre	-0.00392882	Cancer Trained * Pre down vs Healthy Aged-matched Trained * Pre	0.148659	0.14754	2.22095	1.49029	0.14754	Cancer Trained * Post up vs Cancer Untrained * Post	0.00485989	Cancer Trained * Post up vs Cancer Untrained * Post	0.630959	0.0460991	0.236532	0.486345	0.0460991	Cancer Trained * Post up vs Healthy Aged-matched Trained * Post	0.00138821	Cancer Trained * Post up vs Healthy Aged-matched Trained * Post	2.15179	0.263629	0.612581	1
12734	cg00487780	CCDC97	0.0922015	19						Promoter_Associated	19:41815663-41816578	Island	chr19:41816025-41816350	NM_052848	Body	CCDC97	0.00894858	-0.166058	8.03562	-2.83472	-0.166058	Cancer Trained * Post down vs Cancer Trained * Pre	-0.00284141	Cancer Trained * Post down vs Cancer Trained * Pre	0.379829	-0.0478094	0.7993	-0.894036	-0.0478094	Healthy Aged-matched Trained * Post down vs Healthy Aged-matched Trained * Pre	-0.000851919	Healthy Aged-matched Trained * Post down vs Healthy Aged-matched Trained * Pre	0.236486	-0.0753649	1.47125	-1.21295	-0.0753649	Cancer Untrained * Post down vs Cancer Untrained * Pre	-0.00134289	Cancer Untrained * Post down vs Cancer Untrained * Pre	0.840133	0.012665	0.0415486	0.203835	0.012665	Cancer Trained * Pre up vs Cancer Untrained * Pre	0.000230363	Cancer Trained * Pre up vs Cancer Untrained * Pre	0.442024	0.0438141	0.610263	0.781193	0.0438141	Cancer Trained * Pre up vs Healthy Aged-matched Trained * Pre	0.000755365	Cancer Trained * Pre up vs Healthy Aged-matched Trained * Pre	0.19488	-0.0780279	1.77419	-1.33199	-0.0780279	Cancer Trained * Post down vs Cancer Untrained * Post	-0.00126816	Cancer Trained * Post down vs Cancer Untrained * Post	0.196455	-0.0744343	1.76131	-1.32714	-0.0744343	Cancer Trained * Post down vs Healthy Aged-matched Trained * Post	-0.00123413	Cancer Trained * Post down vs Healthy Aged-matched Trained * Post	2.15146	0.0922873	0.214476	1
558536	cg12114804	SFRS5	0.0922084	14		ENST00000557337.1;ENST00000557460.1;ENST00000556647.1;ENST00000554929.1;ENST00000451983	5'UTR;5'UTR;TSS1500;TSS1500;3'UTR;1stExon;5'UTR;5'UTR;5'UTR;5'UTR;5'UTR	SRSF5;SRSF5;SRSF5;SRSF5;SRSF5;SRSF5;SRSF5;SRSF5;SRSF5;SRSF5;SRSF5				S_Shore	chr14:70233570-70234668	NM_001039465;NM_006925	Body;Body	SFRS5;SFRS5	0.00567613	0.311315	9.15486	3.0257	0.311315	Cancer Trained * Post up vs Cancer Trained * Pre	0.0131647	Cancer Trained * Post up vs Cancer Trained * Pre	0.87944	-0.0143931	0.0234823	-0.153239	-0.0143931	Healthy Aged-matched Trained * Post down vs Healthy Aged-matched Trained * Pre	-0.000817368	Healthy Aged-matched Trained * Post down vs Healthy Aged-matched Trained * Pre	0.384842	0.0965293	0.782381	0.884523	0.0965293	Cancer Untrained * Post up vs Cancer Untrained * Pre	0.00438146	Cancer Untrained * Post up vs Cancer Untrained * Pre	0.43692	-0.0862209	0.624202	-0.790064	-0.0862209	Cancer Trained * Pre down vs Cancer Untrained * Pre	-0.00391242	Cancer Trained * Pre down vs Cancer Untrained * Pre	0.304104	-0.103361	1.10091	-1.04924	-0.103361	Cancer Trained * Pre down vs Healthy Aged-matched Trained * Pre	-0.00473691	Cancer Trained * Pre down vs Healthy Aged-matched Trained * Pre	0.223043	0.128565	1.56133	1.24953	0.128565	Cancer Trained * Post up vs Cancer Untrained * Post	0.00487082	Cancer Trained * Post up vs Cancer Untrained * Post	0.0329895	0.222347	5.09452	2.2571	0.222347	Cancer Trained * Post up vs Healthy Aged-matched Trained * Post	0.00924516	Cancer Trained * Post up vs Healthy Aged-matched Trained * Post	2.1514	0.284695	0.66165	1
150377	cg07583654	ATP9B	0.0922087	18		ENST00000490210.1	3'UTR	ATP9B				Island	chr18:77125676-77125885	NM_198531	Body	ATP9B	0.00945691	0.287162	7.90306	2.81124	0.287162	Cancer Trained * Post up vs Cancer Trained * Pre	0.0127351	Cancer Trained * Post up vs Cancer Trained * Pre	0.761109	0.0286614	0.094475	0.307368	0.0286614	Healthy Aged-matched Trained * Post up vs Healthy Aged-matched Trained * Pre	0.00157032	Healthy Aged-matched Trained * Post up vs Healthy Aged-matched Trained * Pre	0.550504	-0.0655694	0.366262	-0.605196	-0.0655694	Cancer Untrained * Post down vs Cancer Untrained * Pre	-0.00307447	Cancer Untrained * Post down vs Cancer Untrained * Pre	0.0969138	-0.186868	2.97482	-1.72477	-0.186868	Cancer Trained * Pre down vs Cancer Untrained * Pre	-0.0087575	Cancer Trained * Pre down vs Cancer Untrained * Pre	0.0303897	-0.224466	5.26781	-2.29517	-0.224466	Cancer Trained * Pre down vs Healthy Aged-matched Trained * Pre	-0.00986403	Cancer Trained * Pre down vs Healthy Aged-matched Trained * Pre	0.116972	0.165863	2.63657	1.62375	0.165863	Cancer Trained * Post up vs Cancer Untrained * Post	0.00705206	Cancer Trained * Post up vs Cancer Untrained * Post	0.730748	0.0340348	0.121109	0.348007	0.0340348	Cancer Trained * Post up vs Healthy Aged-matched Trained * Post	0.00130074	Cancer Trained * Post up vs Healthy Aged-matched Trained * Post	2.1514	0.280601	0.652136	1
531117	cg25765976	COMMD9	0.0922183	11		ENST00000533643.1;ENST00000533308.1	3'UTR;TSS1500	COMMD9;COMMD9						NM_001307937;NM_001101653;NM_014186;NM_001307932	Body;Body;Body;Body	COMMD9;COMMD9;COMMD9;COMMD9	0.00724479	0.259142	8.54892	2.92385	0.259142	Cancer Trained * Post up vs Cancer Trained * Pre	0.0123735	Cancer Trained * Post up vs Cancer Trained * Pre	0.25917	0.0934168	1.33311	1.15461	0.0934168	Healthy Aged-matched Trained * Post up vs Healthy Aged-matched Trained * Pre	0.00432933	Healthy Aged-matched Trained * Post up vs Healthy Aged-matched Trained * Pre	0.735673	-0.0320916	0.116538	-0.341376	-0.0320916	Cancer Untrained * Post down vs Cancer Untrained * Pre	-0.00148758	Cancer Untrained * Post down vs Cancer Untrained * Pre	0.115893	-0.153118	2.653	-1.6288	-0.153118	Cancer Trained * Pre down vs Cancer Untrained * Pre	-0.00755104	Cancer Trained * Pre down vs Cancer Untrained * Pre	0.137138	-0.130327	2.35881	-1.53584	-0.130327	Cancer Trained * Pre down vs Healthy Aged-matched Trained * Pre	-0.00639191	Cancer Trained * Pre down vs Healthy Aged-matched Trained * Pre	0.131726	0.138115	2.42839	1.55833	0.138115	Cancer Trained * Post up vs Cancer Untrained * Post	0.00631008	Cancer Trained * Post up vs Cancer Untrained * Post	0.680128	0.0353982	0.174015	0.417151	0.0353982	Cancer Trained * Post up vs Healthy Aged-matched Trained * Post	0.00165229	Cancer Trained * Post up vs Healthy Aged-matched Trained * Post	2.15133	0.211242	0.490959	1
55761	cg11988568	RPTOR	0.0922357	17		ENST00000544334.2;ENST00000573746.1;ENST00000574767.1;ENST00000574767.1;ENST00000577161	TSS1500;TSS1500;5'UTR;1stExon;1stExon;5'UTR;1stExon;TSS200;5'UTR;5'UTR	RPTOR;RPTOR;RPTOR;RPTOR;RPTOR;RPTOR;RPTOR;RPTOR;RPTOR;RPTOR		Promoter_Associated	17:78518342-78519269	Island	chr17:78518750-78519083	NM_020761;NM_001163034;NM_020761;NM_001163034	5'UTR;5'UTR;1stExon;1stExon	RPTOR;RPTOR;RPTOR;RPTOR	0.00653258	-0.294387	8.80419	-2.96719	-0.294387	Cancer Trained * Post down vs Cancer Trained * Pre	-0.0047068	Cancer Trained * Post down vs Cancer Trained * Pre	0.456104	-0.0685646	0.573105	-0.757037	-0.0685646	Healthy Aged-matched Trained * Post down vs Healthy Aged-matched Trained * Pre	-0.00108249	Healthy Aged-matched Trained * Post down vs Healthy Aged-matched Trained * Pre	0.915423	-0.0112893	0.011509	-0.10728	-0.0112893	Cancer Untrained * Post down vs Cancer Untrained * Pre	-0.00013965	Cancer Untrained * Post down vs Cancer Untrained * Pre	0.111834	0.173439	2.71641	1.64815	0.173439	Cancer Trained * Pre up vs Cancer Untrained * Pre	0.00290304	Cancer Trained * Pre up vs Cancer Untrained * Pre	0.0556005	0.19071	4.0308	2.00768	0.19071	Cancer Trained * Pre up vs Healthy Aged-matched Trained * Pre	0.00299633	Cancer Trained * Pre up vs Healthy Aged-matched Trained * Pre	0.279567	-0.109658	1.22162	-1.10527	-0.109658	Cancer Trained * Post down vs Cancer Untrained * Post	-0.00166412	Cancer Trained * Post down vs Cancer Untrained * Post	0.714768	-0.0351116	0.136629	-0.369634	-0.0351116	Cancer Trained * Post down vs Healthy Aged-matched Trained * Post	-0.000627984	Cancer Trained * Post down vs Healthy Aged-matched Trained * Post	2.15119	0.264688	0.615215	1
618744	cg17871184		0.0922377	3													0.0067167	0.239178	8.73538	2.95557	0.239178	Cancer Trained * Post up vs Cancer Trained * Pre	0.00979441	Cancer Trained * Post up vs Cancer Trained * Pre	0.209965	0.095058	1.65576	1.28676	0.095058	Healthy Aged-matched Trained * Post up vs Healthy Aged-matched Trained * Pre	0.00388589	Healthy Aged-matched Trained * Post up vs Healthy Aged-matched Trained * Pre	0.939693	-0.00655941	0.00584004	-0.0764201	-0.00655941	Cancer Untrained * Post down vs Cancer Untrained * Pre	-0.000355628	Cancer Untrained * Post down vs Cancer Untrained * Pre	0.0773476	-0.158117	3.39348	-1.84214	-0.158117	Cancer Trained * Pre down vs Cancer Untrained * Pre	-0.00671941	Cancer Trained * Pre down vs Cancer Untrained * Pre	0.243859	-0.0924753	1.42455	-1.19355	-0.0924753	Cancer Trained * Pre down vs Healthy Aged-matched Trained * Pre	-0.00401984	Cancer Trained * Pre down vs Healthy Aged-matched Trained * Pre	0.289257	0.0876203	1.17232	1.08274	0.0876203	Cancer Trained * Post up vs Cancer Untrained * Post	0.00343063	Cancer Trained * Post up vs Cancer Untrained * Post	0.511157	0.0516449	0.444306	0.666562	0.0516449	Cancer Trained * Post up vs Healthy Aged-matched Trained * Post	0.00188868	Cancer Trained * Post up vs Healthy Aged-matched Trained * Post	2.15117	0.176095	0.409299	1
231272	cg05876487	MYO7B	0.0922947	2		ENST00000272666.7	5'UTR	MYO7B						NM_001080527;NR_132317	Body;Body	MYO7B;LOC105373609	0.00575809	0.383632	9.11888	3.01975	0.383632	Cancer Trained * Post up vs Cancer Trained * Pre	0.0190218	Cancer Trained * Post up vs Cancer Trained * Pre	0.758534	0.0360434	0.0965928	0.310794	0.0360434	Healthy Aged-matched Trained * Post up vs Healthy Aged-matched Trained * Pre	0.00258207	Healthy Aged-matched Trained * Post up vs Healthy Aged-matched Trained * Pre	0.361246	0.12532	0.864971	0.930038	0.12532	Cancer Untrained * Post up vs Cancer Untrained * Pre	0.00676662	Cancer Untrained * Post up vs Cancer Untrained * Pre	0.726596	-0.047648	0.12504	-0.35361	-0.047648	Cancer Trained * Pre down vs Cancer Untrained * Pre	-0.00278631	Cancer Trained * Pre down vs Cancer Untrained * Pre	0.231508	-0.149159	1.50384	-1.22631	-0.149159	Cancer Trained * Pre down vs Healthy Aged-matched Trained * Pre	-0.00752683	Cancer Trained * Pre down vs Healthy Aged-matched Trained * Pre	0.109767	0.210664	2.74974	1.65823	0.210664	Cancer Trained * Post up vs Cancer Untrained * Post	0.00946885	Cancer Trained * Post up vs Cancer Untrained * Post	0.115345	0.198429	2.66141	1.63138	0.198429	Cancer Trained * Post up vs Healthy Aged-matched Trained * Post	0.00891288	Cancer Trained * Post up vs Healthy Aged-matched Trained * Post	2.15072	0.433892	1.00871	1
31703	cg04330449	NEUROG1	0.0923137	5	DMR	ENST00000314744.4	1stExon	NEUROG1				Island	chr5:134870740-134872051	NM_006161	1stExon	NEUROG1	0.00664063	-0.441607	8.76356	-2.96033	-0.441607	Cancer Trained * Post down vs Cancer Trained * Pre	-0.0145278	Cancer Trained * Post down vs Cancer Trained * Pre	0.398063	0.117087	0.739277	0.859812	0.117087	Healthy Aged-matched Trained * Post up vs Healthy Aged-matched Trained * Pre	0.00516087	Healthy Aged-matched Trained * Post up vs Healthy Aged-matched Trained * Pre	0.632392	-0.0766271	0.234542	-0.484295	-0.0766271	Cancer Untrained * Post down vs Cancer Untrained * Pre	-0.00281952	Cancer Untrained * Post down vs Cancer Untrained * Pre	0.64731	0.0732709	0.214447	0.463084	0.0732709	Cancer Trained * Pre up vs Cancer Untrained * Pre	0.00247676	Cancer Trained * Pre up vs Cancer Untrained * Pre	0.162746	0.205426	2.06875	1.43832	0.205426	Cancer Trained * Pre up vs Healthy Aged-matched Trained * Pre	0.00703572	Cancer Trained * Pre up vs Healthy Aged-matched Trained * Pre	0.0617912	-0.291709	3.82391	-1.95548	-0.291709	Cancer Trained * Post down vs Cancer Untrained * Post	-0.0092315	Cancer Trained * Post down vs Cancer Untrained * Post	0.0205286	-0.353268	6.11794	-2.47345	-0.353268	Cancer Trained * Post down vs Healthy Aged-matched Trained * Post	-0.0126529	Cancer Trained * Post down vs Healthy Aged-matched Trained * Post	2.15057	0.598212	1.39082	1
558256	cg08833022		0.092317	3													0.00650954	0.303938	8.81295	2.96866	0.303938	Cancer Trained * Post up vs Cancer Trained * Pre	0.0124663	Cancer Trained * Post up vs Cancer Trained * Pre	0.629571	0.0456402	0.238467	0.488331	0.0456402	Healthy Aged-matched Trained * Post up vs Healthy Aged-matched Trained * Pre	0.00275478	Healthy Aged-matched Trained * Post up vs Healthy Aged-matched Trained * Pre	0.944553	0.00762873	0.00493519	0.0702509	0.00762873	Cancer Untrained * Post up vs Cancer Untrained * Pre	0.000324389	Cancer Untrained * Post up vs Cancer Untrained * Pre	0.465837	-0.0804233	0.548484	-0.740597	-0.0804233	Cancer Trained * Pre down vs Cancer Untrained * Pre	-0.00349922	Cancer Trained * Pre down vs Cancer Untrained * Pre	0.130695	-0.153181	2.44203	-1.5627	-0.153181	Cancer Trained * Pre down vs Healthy Aged-matched Trained * Pre	-0.00575214	Cancer Trained * Pre down vs Healthy Aged-matched Trained * Pre	0.0451662	0.215886	4.44631	2.10863	0.215886	Cancer Trained * Post up vs Cancer Untrained * Post	0.00864271	Cancer Trained * Post up vs Cancer Untrained * Post	0.2938	0.105117	1.14996	1.07236	0.105117	Cancer Trained * Post up vs Healthy Aged-matched Trained * Post	0.00395941	Cancer Trained * Post up vs Healthy Aged-matched Trained * Post	2.15054	0.281777	0.65513	1
112014	cg06268174	ACTN1	0.092321	14		ENST00000556571.1;ENST00000553659.1;ENST00000555616.1;ENST00000553944.1;ENST00000556433	TSS1500;TSS1500;TSS1500;TSS1500;TSS1500;TSS1500;TSS1500;TSS1500;TSS200;TSS1500;TSS200	ACTN1;ACTN1;ACTN1;ACTN1-AS1;ACTN1;ACTN1;ACTN1;ACTN1;ACTN1;ACTN1;ACTN1-AS1				Island	chr14:69444639-69446826	NM_001130004;NM_001130005;NM_001102;NR_073422	TSS200;TSS200;TSS200;TSS200	ACTN1;ACTN1;ACTN1;ACTN1-AS1	0.00359539	-0.34846	10.3263	-3.21345	-0.34846	Cancer Trained * Post down vs Cancer Trained * Pre	-0.00381247	Cancer Trained * Post down vs Cancer Trained * Pre	0.940823	-0.00742284	0.00562289	-0.0749859	-0.00742284	Healthy Aged-matched Trained * Post down vs Healthy Aged-matched Trained * Pre	-5.86516e-06	Healthy Aged-matched Trained * Post down vs Healthy Aged-matched Trained * Pre	0.909603	-0.0131917	0.013155	-0.114695	-0.0131917	Cancer Untrained * Post down vs Cancer Untrained * Pre	-0.000221105	Cancer Untrained * Post down vs Cancer Untrained * Pre	0.287909	0.124889	1.17905	1.08584	0.124889	Cancer Trained * Pre up vs Cancer Untrained * Pre	0.00142998	Cancer Trained * Pre up vs Cancer Untrained * Pre	0.10852	0.172799	2.7702	1.66439	0.172799	Cancer Trained * Pre up vs Healthy Aged-matched Trained * Pre	0.00196966	Cancer Trained * Pre up vs Healthy Aged-matched Trained * Pre	0.0637287	-0.21038	3.76395	-1.94009	-0.21038	Cancer Trained * Post down vs Cancer Untrained * Post	-0.00216139	Cancer Trained * Post down vs Cancer Untrained * Post	0.117681	-0.168238	2.62588	-1.62046	-0.168238	Cancer Trained * Post down vs Healthy Aged-matched Trained * Post	-0.00183695	Cancer Trained * Post down vs Healthy Aged-matched Trained * Post	2.15051	0.316093	0.734924	1
481142	cg01113900	MITF	0.0923658	3		ENST00000495741.1;ENST00000429090.1;ENST00000433517.1;ENST00000472437.1	5'UTR;5'UTR;5'UTR;5'UTR	MITF;MITF;MITF;MITF						NM_198177;NM_198159;NM_006722	Body;Body;Body	MITF;MITF;MITF	0.00781114	0.238977	8.36481	2.8922	0.238977	Cancer Trained * Post up vs Cancer Trained * Pre	0.0165929	Cancer Trained * Post up vs Cancer Trained * Pre	0.719145	-0.0274329	0.132273	-0.363693	-0.0274329	Healthy Aged-matched Trained * Post down vs Healthy Aged-matched Trained * Pre	-0.00200191	Healthy Aged-matched Trained * Post down vs Healthy Aged-matched Trained * Pre	0.166174	0.124994	2.0341	1.42622	0.124994	Cancer Untrained * Post up vs Cancer Untrained * Pre	0.00868669	Cancer Untrained * Post up vs Cancer Untrained * Pre	0.554805	-0.0524642	0.358359	-0.598631	-0.0524642	Cancer Trained * Pre down vs Cancer Untrained * Pre	-0.00352455	Cancer Trained * Pre down vs Cancer Untrained * Pre	0.0585072	-0.156842	3.93058	-1.98257	-0.156842	Cancer Trained * Pre down vs Healthy Aged-matched Trained * Pre	-0.0111702	Cancer Trained * Pre down vs Healthy Aged-matched Trained * Pre	0.463503	0.0615183	0.554312	0.744521	0.0615183	Cancer Trained * Post up vs Cancer Untrained * Post	0.00438166	Cancer Trained * Post up vs Cancer Untrained * Post	0.178288	0.109568	1.91823	1.385	0.109568	Cancer Trained * Post up vs Healthy Aged-matched Trained * Post	0.00742461	Cancer Trained * Post up vs Healthy Aged-matched Trained * Post	2.15016	0.183499	0.426712	1
401155	cg08174373	FLJ41350	0.0923725	10	DMR	ENST00000370193.2;ENST00000370193.2;ENST00000547077.1;ENST00000546988.1	1stExon;5'UTR;TSS200;TSS200	LBX1;LBX1;RP11-324L3.3;RP11-324L3.3				Island	chr10:102984182-102990063	NR_029380;NM_006562	TSS200;TSS1500	FLJ41350;LBX1	0.00668469	-0.420814	8.74719	-2.95757	-0.420814	Cancer Trained * Post down vs Cancer Trained * Pre	-0.0111524	Cancer Trained * Post down vs Cancer Trained * Pre	0.348371	-0.124134	0.913376	-0.955707	-0.124134	Healthy Aged-matched Trained * Post down vs Healthy Aged-matched Trained * Pre	-0.00265797	Healthy Aged-matched Trained * Post down vs Healthy Aged-matched Trained * Pre	0.443154	0.117599	0.607211	0.779237	0.117599	Cancer Untrained * Post up vs Cancer Untrained * Pre	0.0028921	Cancer Untrained * Post up vs Cancer Untrained * Pre	0.0586769	0.298983	3.9249	1.98114	0.298983	Cancer Trained * Pre up vs Cancer Untrained * Pre	0.00832344	Cancer Trained * Pre up vs Cancer Untrained * Pre	0.128971	0.213885	2.46511	1.57007	0.213885	Cancer Trained * Pre up vs Healthy Aged-matched Trained * Pre	0.00632293	Cancer Trained * Pre up vs Healthy Aged-matched Trained * Pre	0.104872	-0.23943	2.83167	-1.68276	-0.23943	Cancer Trained * Post down vs Cancer Untrained * Post	-0.0057211	Cancer Trained * Post down vs Cancer Untrained * Post	0.548817	-0.0827954	0.369393	-0.607777	-0.0827954	Cancer Trained * Post down vs Healthy Aged-matched Trained * Post	-0.00217154	Cancer Trained * Post down vs Healthy Aged-matched Trained * Post	2.1501	0.544104	1.2653	1
163776	cg11950460	CFAP44	0.0924177	3		ENST00000308346.6;ENST00000308346.6	1stExon;5'UTR	WDR52;WDR52						NM_001164496	Body	CFAP44	0.00639915	0.374726	8.8554	2.9758	0.374726	Cancer Trained * Post up vs Cancer Trained * Pre	0.0161124	Cancer Trained * Post up vs Cancer Trained * Pre	0.617154	0.0581887	0.256235	0.506197	0.0581887	Healthy Aged-matched Trained * Post up vs Healthy Aged-matched Trained * Pre	0.00273736	Healthy Aged-matched Trained * Post up vs Healthy Aged-matched Trained * Pre	0.79803	0.0345449	0.0668953	0.258641	0.0345449	Cancer Untrained * Post up vs Cancer Untrained * Pre	0.0015057	Cancer Untrained * Post up vs Cancer Untrained * Pre	0.666588	-0.0582318	0.190085	-0.435987	-0.0582318	Cancer Trained * Pre down vs Cancer Untrained * Pre	-0.00299196	Cancer Trained * Pre down vs Cancer Untrained * Pre	0.512348	-0.0801346	0.441783	-0.664667	-0.0801346	Cancer Trained * Pre down vs Healthy Aged-matched Trained * Pre	-0.00413975	Cancer Trained * Pre down vs Healthy Aged-matched Trained * Pre	0.0342927	0.28195	5.01329	2.23904	0.28195	Cancer Trained * Post up vs Cancer Untrained * Post	0.0116147	Cancer Trained * Post up vs Cancer Untrained * Post	0.061132	0.236403	3.8448	1.96082	0.236403	Cancer Trained * Post up vs Healthy Aged-matched Trained * Post	0.00923529	Cancer Trained * Post up vs Healthy Aged-matched Trained * Post	2.14975	0.426106	0.991061	1
187031	cg11304017		0.0924488	11													0.0077497	0.224463	8.38406	2.89552	0.224463	Cancer Trained * Post up vs Cancer Trained * Pre	0.0117014	Cancer Trained * Post up vs Cancer Trained * Pre	0.700893	-0.0274968	0.150977	-0.388557	-0.0274968	Healthy Aged-matched Trained * Post down vs Healthy Aged-matched Trained * Pre	-0.00140238	Healthy Aged-matched Trained * Post down vs Healthy Aged-matched Trained * Pre	0.172388	0.115506	1.97343	1.40479	0.115506	Cancer Untrained * Post up vs Cancer Untrained * Pre	0.00603579	Cancer Untrained * Post up vs Cancer Untrained * Pre	0.737877	-0.0278255	0.114524	-0.338415	-0.0278255	Cancer Trained * Pre down vs Cancer Untrained * Pre	-0.00154961	Cancer Trained * Pre down vs Cancer Untrained * Pre	0.183999	-0.10141	1.86687	-1.36633	-0.10141	Cancer Trained * Pre down vs Healthy Aged-matched Trained * Pre	-0.00556783	Cancer Trained * Pre down vs Healthy Aged-matched Trained * Pre	0.305308	0.0811315	1.09533	1.04658	0.0811315	Cancer Trained * Post up vs Cancer Untrained * Post	0.00411601	Cancer Trained * Post up vs Cancer Untrained * Post	0.0532979	0.15055	4.11448	2.02842	0.15055	Cancer Trained * Post up vs Healthy Aged-matched Trained * Post	0.00753596	Cancer Trained * Post up vs Healthy Aged-matched Trained * Post	2.1495	0.161467	0.375592	1
509914	cg25812776	TRAF5	0.0924658	1		ENST00000488428.1;ENST00000427925.2;ENST00000494355.1;ENST00000261464.5;ENST00000336184	TSS200;TSS200;TSS200;TSS200;5'UTR;5'UTR	TRAF5;TRAF5;TRAF5;TRAF5;TRAF5;TRAF5		Promoter_Associated	1:211499503-211501341	N_Shore	chr1:211500151-211500636	NM_004619;NM_001033910	5'UTR;TSS200	TRAF5;TRAF5	0.00598095	-0.471791	9.02379	-3.00396	-0.471791	Cancer Trained * Post down vs Cancer Trained * Pre	-0.0104047	Cancer Trained * Post down vs Cancer Trained * Pre	0.230893	0.176057	1.50792	1.22798	0.176057	Healthy Aged-matched Trained * Post up vs Healthy Aged-matched Trained * Pre	0.00413335	Healthy Aged-matched Trained * Post up vs Healthy Aged-matched Trained * Pre	0.729182	0.0583239	0.122583	0.350119	0.0583239	Cancer Untrained * Post up vs Cancer Untrained * Pre	0.00104636	Cancer Untrained * Post up vs Cancer Untrained * Pre	0.158083	0.242396	2.11733	1.4551	0.242396	Cancer Trained * Pre up vs Cancer Untrained * Pre	0.00575071	Cancer Trained * Pre up vs Cancer Untrained * Pre	0.062565	0.293114	3.79972	1.94929	0.293114	Cancer Trained * Pre up vs Healthy Aged-matched Trained * Pre	0.00680408	Cancer Trained * Pre up vs Healthy Aged-matched Trained * Pre	0.0788997	-0.287719	3.35604	-1.83195	-0.287719	Cancer Trained * Post down vs Cancer Untrained * Post	-0.00570037	Cancer Trained * Post down vs Cancer Untrained * Post	0.0264415	-0.354734	5.56526	-2.35908	-0.354734	Cancer Trained * Post down vs Healthy Aged-matched Trained * Post	-0.007734	Cancer Trained * Post down vs Healthy Aged-matched Trained * Post	2.14937	0.662721	1.54167	1
579165	cg27321977	STAT5A	0.0924781	17		ENST00000479417.1	TSS200	STAT5A						NM_003152;NM_001288720;NM_001288719;NM_001288718	Body;Body;Body;Body	STAT5A;STAT5A;STAT5A;STAT5A	0.00738185	0.274344	8.50295	2.91598	0.274344	Cancer Trained * Post up vs Cancer Trained * Pre	0.0109702	Cancer Trained * Post up vs Cancer Trained * Pre	0.192591	0.115008	1.79315	1.33909	0.115008	Healthy Aged-matched Trained * Post up vs Healthy Aged-matched Trained * Pre	0.00479208	Healthy Aged-matched Trained * Post up vs Healthy Aged-matched Trained * Pre	0.842565	-0.0200269	0.0402765	-0.20069	-0.0200269	Cancer Untrained * Post down vs Cancer Untrained * Pre	-0.00108599	Cancer Untrained * Post down vs Cancer Untrained * Pre	0.251557	-0.117128	1.37768	-1.17375	-0.117128	Cancer Trained * Pre down vs Cancer Untrained * Pre	-0.00487953	Cancer Trained * Pre down vs Cancer Untrained * Pre	0.329646	-0.0895562	0.988456	-0.994211	-0.0895562	Cancer Trained * Pre down vs Healthy Aged-matched Trained * Pre	-0.00359933	Cancer Trained * Pre down vs Healthy Aged-matched Trained * Pre	0.0712601	0.177243	3.54908	1.8839	0.177243	Cancer Trained * Post up vs Cancer Untrained * Post	0.00717667	Cancer Trained * Post up vs Cancer Untrained * Post	0.445804	0.0697798	0.600103	0.774663	0.0697798	Cancer Trained * Post up vs Healthy Aged-matched Trained * Post	0.0025788	Cancer Trained * Post up vs Healthy Aged-matched Trained * Post	2.14927	0.237806	0.553226	1
174678	cg14215919	DOCK9	0.0925152	13		ENST00000384568.1;ENST00000376453.3;ENST00000400220.4;ENST00000479769.1	TSS1500;5'UTR;5'UTR;3'UTR	RNU6-83;DOCK9;DOCK9;DOCK9						NM_015296;NM_001130049	Body;Body	DOCK9;DOCK9	0.00647578	0.221482	8.82585	2.97083	0.221482	Cancer Trained * Post up vs Cancer Trained * Pre	0.0108268	Cancer Trained * Post up vs Cancer Trained * Pre	0.293416	0.0730407	1.15184	1.07324	0.0730407	Healthy Aged-matched Trained * Post up vs Healthy Aged-matched Trained * Pre	0.00354779	Healthy Aged-matched Trained * Post up vs Healthy Aged-matched Trained * Pre	0.676806	0.0333504	0.17788	0.421758	0.0333504	Cancer Untrained * Post up vs Cancer Untrained * Pre	0.00166304	Cancer Untrained * Post up vs Cancer Untrained * Pre	0.134143	-0.122423	2.3969	-1.54819	-0.122423	Cancer Trained * Pre down vs Cancer Untrained * Pre	-0.0061505	Cancer Trained * Pre down vs Cancer Untrained * Pre	0.130979	-0.111456	2.43825	-1.56149	-0.111456	Cancer Trained * Pre down vs Healthy Aged-matched Trained * Pre	-0.00574199	Cancer Trained * Pre down vs Healthy Aged-matched Trained * Pre	0.386505	0.0657092	0.776839	0.881385	0.0657092	Cancer Trained * Post up vs Cancer Untrained * Post	0.00301325	Cancer Trained * Post up vs Cancer Untrained * Post	0.608907	0.0369849	0.268483	0.518154	0.0369849	Cancer Trained * Post up vs Healthy Aged-matched Trained * Post	0.00153701	Cancer Trained * Post up vs Healthy Aged-matched Trained * Post	2.14898	0.149301	0.347377	1
30146	cg19051195	SUPT6H	0.0925421	17		ENST00000314616.5;ENST00000247020.2;ENST00000475425.1;ENST00000480857.1;ENST00000491945	TSS200;TSS200;TSS1500;TSS200;TSS200	SUPT6H;SDF2;SDF2;SDF2;SDF2		Promoter_Associated	17:26988422-26990002	Island	chr17:26988721-26989391	NM_003170;NM_006923	TSS200;TSS1500	SUPT6H;SDF2	0.00564686	-0.280409	9.16785	-3.02785	-0.280409	Cancer Trained * Post down vs Cancer Trained * Pre	-0.00564758	Cancer Trained * Post down vs Cancer Trained * Pre	0.953946	0.00493161	0.00340285	0.058334	0.00493161	Healthy Aged-matched Trained * Post up vs Healthy Aged-matched Trained * Pre	0.000125605	Healthy Aged-matched Trained * Post up vs Healthy Aged-matched Trained * Pre	0.75159	-0.0314378	0.102432	-0.32005	-0.0314378	Cancer Untrained * Post down vs Cancer Untrained * Pre	-0.000565349	Cancer Untrained * Post down vs Cancer Untrained * Pre	0.620368	0.0492667	0.251559	0.501557	0.0492667	Cancer Trained * Pre up vs Cancer Untrained * Pre	0.0012809	Cancer Trained * Pre up vs Cancer Untrained * Pre	0.136764	0.136314	2.3635	1.53737	0.136314	Cancer Trained * Pre up vs Healthy Aged-matched Trained * Pre	0.00297813	Cancer Trained * Pre up vs Healthy Aged-matched Trained * Pre	0.0408676	-0.199704	4.65006	-2.1564	-0.199704	Cancer Trained * Post down vs Cancer Untrained * Post	-0.00380133	Cancer Trained * Post down vs Cancer Untrained * Post	0.105269	-0.149026	2.82486	-1.68073	-0.149026	Cancer Trained * Post down vs Healthy Aged-matched Trained * Post	-0.00279505	Cancer Trained * Post down vs Healthy Aged-matched Trained * Post	2.14876	0.230364	0.536038	1
446334	cg26097504	C15orf57	0.0925603	15		ENST00000558871.1;ENST00000358005.3;ENST00000416810.2;ENST00000558750.1;ENST00000559291	TSS200;TSS200;TSS200;TSS1500;TSS1500;TSS1500;TSS1500;TSS1500;TSS1500;TSS1500	C15orf57;C15orf57;C15orf57;C15orf57;C15orf57;C15orf57;C15orf57;C15orf57;C15orf57;C15orf		Promoter_Associated	15:40856457-40857801	N_Shelf	chr15:40861411-40862115	NM_001080792;NM_001080791;NM_052849	TSS200;TSS200;TSS200	C15orf57;C15orf57;C15orf57	0.00692507	-0.62355	8.65995	-2.94278	-0.62355	Cancer Trained * Post down vs Cancer Trained * Pre	-0.0220594	Cancer Trained * Post down vs Cancer Trained * Pre	0.487862	0.136199	0.495792	0.704125	0.136199	Healthy Aged-matched Trained * Post up vs Healthy Aged-matched Trained * Pre	0.00454739	Healthy Aged-matched Trained * Post up vs Healthy Aged-matched Trained * Pre	0.667782	-0.0976112	0.188634	-0.43432	-0.0976112	Cancer Untrained * Post down vs Cancer Untrained * Pre	-0.00395429	Cancer Untrained * Post down vs Cancer Untrained * Pre	0.737905	0.0760484	0.114499	0.338376	0.0760484	Cancer Trained * Pre up vs Cancer Untrained * Pre	0.00306117	Cancer Trained * Pre up vs Cancer Untrained * Pre	0.176071	0.282472	1.93871	1.39238	0.282472	Cancer Trained * Pre up vs Healthy Aged-matched Trained * Pre	0.0110432	Cancer Trained * Pre up vs Healthy Aged-matched Trained * Pre	0.0438129	-0.449891	4.50803	-2.12321	-0.449891	Cancer Trained * Post down vs Cancer Untrained * Post	-0.015044	Cancer Trained * Post down vs Cancer Untrained * Post	0.0268184	-0.477277	5.53479	-2.35261	-0.477277	Cancer Trained * Post down vs Healthy Aged-matched Trained * Post	-0.0155636	Cancer Trained * Post down vs Healthy Aged-matched Trained * Post	2.14862	1.20586	2.80613	1
474049	cg18879061	PPAP2C	0.0925766	19		ENST00000269812.1	TSS1500	PPAP2C				S_Shore	chr19:290594-292249	NM_177526;NM_003712	TSS1500;TSS1500	PPAP2C;PPAP2C	0.00851288	0.339342	8.15599	2.85587	0.339342	Cancer Trained * Post up vs Cancer Trained * Pre	0.0133886	Cancer Trained * Post up vs Cancer Trained * Pre	0.911244	0.0122141	0.0126796	0.112604	0.0122141	Healthy Aged-matched Trained * Post up vs Healthy Aged-matched Trained * Pre	0.000209212	Healthy Aged-matched Trained * Post up vs Healthy Aged-matched Trained * Pre	0.535043	-0.0792756	0.395665	-0.629019	-0.0792756	Cancer Untrained * Post down vs Cancer Untrained * Pre	-0.00342302	Cancer Untrained * Post down vs Cancer Untrained * Pre	0.358381	-0.117926	0.875528	-0.935696	-0.117926	Cancer Trained * Pre down vs Cancer Untrained * Pre	-0.00535404	Cancer Trained * Pre down vs Cancer Untrained * Pre	0.11533	-0.185601	2.66163	-1.63145	-0.185601	Cancer Trained * Pre down vs Healthy Aged-matched Trained * Pre	-0.00830186	Cancer Trained * Pre down vs Healthy Aged-matched Trained * Pre	0.0180562	0.300692	6.40388	2.53059	0.300692	Cancer Trained * Post up vs Cancer Untrained * Post	0.0114576	Cancer Trained * Post up vs Cancer Untrained * Post	0.225022	0.141528	1.54765	1.24404	0.141528	Cancer Trained * Post up vs Healthy Aged-matched Trained * Post	0.00487756	Cancer Trained * Post up vs Healthy Aged-matched Trained * Post	2.14849	0.379178	0.882428	1
203374	cg16091898	LINC01552	0.0925847	10		ENST00000399806.1;ENST00000376501.4	5'UTR;TSS1500	C10orf115;C10orf115						NR_103721	TSS1500	LINC01552	0.00686744	0.415257	8.68056	2.94628	0.415257	Cancer Trained * Post up vs Cancer Trained * Pre	0.0387059	Cancer Trained * Post up vs Cancer Trained * Pre	0.664034	-0.0565547	0.193211	-0.439558	-0.0565547	Healthy Aged-matched Trained * Post down vs Healthy Aged-matched Trained * Pre	-0.00588144	Healthy Aged-matched Trained * Post down vs Healthy Aged-matched Trained * Pre	0.642906	0.0701602	0.220264	0.469323	0.0701602	Cancer Untrained * Post up vs Cancer Untrained * Pre	0.00625876	Cancer Untrained * Post up vs Cancer Untrained * Pre	0.104381	-0.251935	2.84012	-1.68527	-0.251935	Cancer Trained * Pre down vs Cancer Untrained * Pre	-0.0246913	Cancer Trained * Pre down vs Cancer Untrained * Pre	0.163477	-0.19374	2.06129	-1.43572	-0.19374	Cancer Trained * Pre down vs Healthy Aged-matched Trained * Pre	-0.0199392	Cancer Trained * Pre down vs Healthy Aged-matched Trained * Pre	0.514663	0.0931622	0.43691	0.660992	0.0931622	Cancer Trained * Post up vs Cancer Untrained * Post	0.00775586	Cancer Trained * Post up vs Cancer Untrained * Post	0.0498836	0.278072	4.24636	2.06067	0.278072	Cancer Trained * Post up vs Healthy Aged-matched Trained * Post	0.0246482	Cancer Trained * Post up vs Healthy Aged-matched Trained * Post	2.14843	0.533479	1.24156	1
22826	cg12314713	IGF2BP1	0.0926121	17	DMR	ENST00000505903.1;ENST00000510023.1;ENST00000431824.2;ENST00000515586.1;ENST00000290341	3'UTR;TSS1500;TSS1500;TSS1500;TSS200	RP11-501C14.5;IGF2BP1;IGF2BP1;IGF2BP1;IGF2BP1		Promoter_Associated	17:47074110-47075921	Island	chr17:47072820-47076042	NM_001160423;NM_006546	TSS200;TSS200	IGF2BP1;IGF2BP1	0.00958175	-0.520736	7.87169	-2.80565	-0.520736	Cancer Trained * Post down vs Cancer Trained * Pre	-0.0251876	Cancer Trained * Post down vs Cancer Trained * Pre	0.397094	-0.145983	0.742363	-0.861605	-0.145983	Healthy Aged-matched Trained * Post down vs Healthy Aged-matched Trained * Pre	-0.00961951	Healthy Aged-matched Trained * Post down vs Healthy Aged-matched Trained * Pre	0.821174	0.0449679	0.0521777	0.228424	0.0449679	Cancer Untrained * Post up vs Cancer Untrained * Pre	0.00237641	Cancer Untrained * Post up vs Cancer Untrained * Pre	0.0225694	0.478548	5.90924	2.43089	0.478548	Cancer Trained * Pre up vs Cancer Untrained * Pre	0.0238361	Cancer Trained * Pre up vs Cancer Untrained * Pre	0.109526	0.29488	2.75367	1.65942	0.29488	Cancer Trained * Pre up vs Healthy Aged-matched Trained * Pre	0.012501	Cancer Trained * Pre up vs Healthy Aged-matched Trained * Pre	0.642723	-0.0871559	0.220509	-0.469584	-0.0871559	Cancer Trained * Post down vs Cancer Untrained * Post	-0.00372788	Cancer Trained * Post down vs Cancer Untrained * Post	0.656957	-0.0798734	0.202034	-0.449482	-0.0798734	Cancer Trained * Post down vs Healthy Aged-matched Trained * Post	-0.00306712	Cancer Trained * Post down vs Healthy Aged-matched Trained * Post	2.14821	0.925027	2.15302	1
448904	cg08236382	GUSBP11	0.0926182	22		ENST00000423913.1;ENST00000421064.1;ENST00000434893.1;ENST00000455485.1;ENST00000451837	3'UTR;3'UTR;3'UTR;3'UTR;3'UTR;3'UTR	GUSBP11;GUSBP11;GUSBP11;GUSBP11;GUSBP11;GUSBP11						NR_024448	Body	GUSBP11	0.00969939	0.319992	7.84255	2.80046	0.319992	Cancer Trained * Post up vs Cancer Trained * Pre	0.0161998	Cancer Trained * Post up vs Cancer Trained * Pre	0.792656	-0.0277138	0.0705915	-0.265691	-0.0277138	Healthy Aged-matched Trained * Post down vs Healthy Aged-matched Trained * Pre	-0.00216743	Healthy Aged-matched Trained * Post down vs Healthy Aged-matched Trained * Pre	0.451869	-0.0926243	0.584086	-0.764255	-0.0926243	Cancer Untrained * Post down vs Cancer Untrained * Pre	-0.00484062	Cancer Untrained * Post down vs Cancer Untrained * Pre	0.478702	-0.0871608	0.517213	-0.719175	-0.0871608	Cancer Trained * Pre down vs Cancer Untrained * Pre	-0.00454863	Cancer Trained * Pre down vs Cancer Untrained * Pre	0.292301	-0.117689	1.15729	-1.07577	-0.117689	Cancer Trained * Pre down vs Healthy Aged-matched Trained * Pre	-0.00638433	Cancer Trained * Pre down vs Healthy Aged-matched Trained * Pre	0.00866705	0.325455	8.11264	2.84827	0.325455	Cancer Trained * Post up vs Cancer Untrained * Post	0.0164918	Cancer Trained * Post up vs Cancer Untrained * Post	0.0457427	0.230016	4.42064	2.10253	0.230016	Cancer Trained * Post up vs Healthy Aged-matched Trained * Post	0.0119829	Cancer Trained * Post up vs Healthy Aged-matched Trained * Post	2.14816	0.350588	0.816019	1
159157	cg00365256	KLHL6	0.0926238	3		ENST00000489245.1;ENST00000487643.1	3'UTR;3'UTR	KLHL6;KLHL6	chr3:183251473-183251473					NM_130446	Body	KLHL6	0.00332991	0.406448	10.5279	3.24467	0.406448	Cancer Trained * Post up vs Cancer Trained * Pre	0.02536	Cancer Trained * Post up vs Cancer Trained * Pre	0.838168	-0.0235996	0.0425915	-0.206377	-0.0235996	Healthy Aged-matched Trained * Post down vs Healthy Aged-matched Trained * Pre	-0.00196695	Healthy Aged-matched Trained * Post down vs Healthy Aged-matched Trained * Pre	0.930059	0.0117797	0.00786046	0.0886592	0.0117797	Cancer Untrained * Post up vs Cancer Untrained * Pre	0.00152743	Cancer Untrained * Post up vs Cancer Untrained * Pre	0.193144	-0.177689	1.78855	-1.33737	-0.177689	Cancer Trained * Pre down vs Cancer Untrained * Pre	-0.0116192	Cancer Trained * Pre down vs Cancer Untrained * Pre	0.144072	-0.180867	2.27426	-1.50807	-0.180867	Cancer Trained * Pre down vs Healthy Aged-matched Trained * Pre	-0.012581	Cancer Trained * Pre down vs Healthy Aged-matched Trained * Pre	0.0955708	0.216979	3.00032	1.73214	0.216979	Cancer Trained * Post up vs Cancer Untrained * Post	0.0122134	Cancer Trained * Post up vs Cancer Untrained * Post	0.0481646	0.24918	4.31666	2.07766	0.24918	Cancer Trained * Post up vs Healthy Aged-matched Trained * Post	0.014746	Cancer Trained * Post up vs Healthy Aged-matched Trained * Post	2.14812	0.421344	0.980728	1
664111	cg01042637	ASTE1	0.0926333	3		ENST00000505290.1	TSS1500	ASTE1				N_Shore	chr3:130745388-130745840	NM_014065	Body	ASTE1	0.00607157	0.317003	8.98623	2.9977	0.317003	Cancer Trained * Post up vs Cancer Trained * Pre	0.0133132	Cancer Trained * Post up vs Cancer Trained * Pre	0.578242	0.0543791	0.317318	0.56331	0.0543791	Healthy Aged-matched Trained * Post up vs Healthy Aged-matched Trained * Pre	0.0024067	Healthy Aged-matched Trained * Post up vs Healthy Aged-matched Trained * Pre	0.45021	0.0860398	0.588432	0.767093	0.0860398	Cancer Untrained * Post up vs Cancer Untrained * Pre	0.00395477	Cancer Untrained * Post up vs Cancer Untrained * Pre	0.371701	-0.102028	0.827438	-0.909636	-0.102028	Cancer Trained * Pre down vs Cancer Untrained * Pre	-0.0044705	Cancer Trained * Pre down vs Cancer Untrained * Pre	0.0818605	-0.183558	3.28689	-1.81298	-0.183558	Cancer Trained * Pre down vs Healthy Aged-matched Trained * Pre	-0.00778117	Cancer Trained * Pre down vs Healthy Aged-matched Trained * Pre	0.234123	0.128936	1.48661	1.21927	0.128936	Cancer Trained * Post up vs Cancer Untrained * Post	0.00488795	Cancer Trained * Post up vs Cancer Untrained * Post	0.442178	0.0790662	0.609847	0.780927	0.0790662	Cancer Trained * Post up vs Healthy Aged-matched Trained * Post	0.00312535	Cancer Trained * Post up vs Healthy Aged-matched Trained * Post	2.14804	0.300264	0.698924	1
89228	cg00101453	GATSL3	0.0926645	22		ENST00000492159.1;ENST00000404953.3;ENST00000421236.1;ENST00000407689.3;ENST00000440704	TSS1500;1stExon;1stExon;1stExon;TSS200;5'UTR;5'UTR;5'UTR;TSS200;TSS200;TSS200;TSS200;TS	GATSL3;GATSL3;GATSL3;GATSL3;GATSL3;GATSL3;GATSL3;GATSL3;GATSL3;GATSL3;GATSL3;GATSL3;GAT		Promoter_Associated	22:30685482-30686567	Island	chr22:30685195-30685904	NM_001037666;NM_001037666	1stExon;5'UTR	GATSL3;GATSL3	0.00695865	-0.347765	8.64803	-2.94075	-0.347765	Cancer Trained * Post down vs Cancer Trained * Pre	-0.00369748	Cancer Trained * Post down vs Cancer Trained * Pre	0.935521	-0.00882181	0.00667794	-0.0817187	-0.00882181	Healthy Aged-matched Trained * Post down vs Healthy Aged-matched Trained * Pre	-5.68161e-05	Healthy Aged-matched Trained * Post down vs Healthy Aged-matched Trained * Pre	0.874457	0.0200221	0.0254809	0.159627	0.0200221	Cancer Untrained * Post up vs Cancer Untrained * Pre	0.000147943	Cancer Untrained * Post up vs Cancer Untrained * Pre	0.218096	0.158471	1.59622	1.26341	0.158471	Cancer Trained * Pre up vs Cancer Untrained * Pre	0.00176444	Cancer Trained * Pre up vs Cancer Untrained * Pre	0.0342918	0.253511	5.01334	2.23905	0.253511	Cancer Trained * Pre up vs Healthy Aged-matched Trained * Pre	0.00273451	Cancer Trained * Pre up vs Healthy Aged-matched Trained * Pre	0.0889222	-0.209316	3.13294	-1.77001	-0.209316	Cancer Trained * Post down vs Cancer Untrained * Post	-0.00208099	Cancer Trained * Post down vs Cancer Untrained * Post	0.457568	-0.0854322	0.569348	-0.754551	-0.0854322	Cancer Trained * Post down vs Healthy Aged-matched Trained * Post	-0.000906156	Cancer Trained * Post down vs Healthy Aged-matched Trained * Post	2.1478	0.375454	0.874045	1
163139	cg12099191	KDM4B	0.0927051	19						Unclassified_Cell_type_specific	19:5099979-5100111	S_Shelf	chr19:5096559-5096857	NM_015015	Body	KDM4B	0.00560898	0.36347	9.18477	3.03064	0.36347	Cancer Trained * Post up vs Cancer Trained * Pre	0.0149992	Cancer Trained * Post up vs Cancer Trained * Pre	0.98967	-0.00143174	0.000171018	-0.0130774	-0.00143174	Healthy Aged-matched Trained * Post down vs Healthy Aged-matched Trained * Pre	-0.000459641	Healthy Aged-matched Trained * Post down vs Healthy Aged-matched Trained * Pre	0.567036	-0.0737935	0.336522	-0.580105	-0.0737935	Cancer Untrained * Post down vs Cancer Untrained * Pre	-0.00312818	Cancer Untrained * Post down vs Cancer Untrained * Pre	0.277739	-0.141147	1.23117	-1.10958	-0.141147	Cancer Trained * Pre down vs Cancer Untrained * Pre	-0.00640649	Cancer Trained * Pre down vs Cancer Untrained * Pre	0.120613	-0.184525	2.58244	-1.607	-0.184525	Cancer Trained * Pre down vs Healthy Aged-matched Trained * Pre	-0.00788441	Cancer Trained * Pre down vs Healthy Aged-matched Trained * Pre	0.0207316	0.296117	6.09617	2.46904	0.296117	Cancer Trained * Post up vs Cancer Untrained * Post	0.0117209	Cancer Trained * Post up vs Cancer Untrained * Post	0.128784	0.180377	2.46764	1.57087	0.180377	Cancer Trained * Post up vs Healthy Aged-matched Trained * Post	0.00757448	Cancer Trained * Post up vs Healthy Aged-matched Trained * Post	2.14748	0.386108	0.898979	1
630284	cg00409684		0.0927065	10						Unclassified_Cell_type_specific	10:102984380-102984797	Island	chr10:102984182-102990063				0.00662337	-0.661003	8.77	-2.96142	-0.661003	Cancer Trained * Post down vs Cancer Trained * Pre	-0.0308586	Cancer Trained * Post down vs Cancer Trained * Pre	0.340545	-0.197976	0.944055	-0.971625	-0.197976	Healthy Aged-matched Trained * Post down vs Healthy Aged-matched Trained * Pre	-0.0110063	Healthy Aged-matched Trained * Post down vs Healthy Aged-matched Trained * Pre	0.337437	0.23154	0.956513	0.978015	0.23154	Cancer Untrained * Post up vs Cancer Untrained * Pre	0.0126223	Cancer Untrained * Post up vs Cancer Untrained * Pre	0.0469961	0.494682	4.36608	2.08952	0.494682	Cancer Trained * Pre up vs Cancer Untrained * Pre	0.0257626	Cancer Trained * Pre up vs Cancer Untrained * Pre	0.22452	0.266152	1.5511	1.24543	0.266152	Cancer Trained * Pre up vs Healthy Aged-matched Trained * Pre	0.0136	Cancer Trained * Pre up vs Healthy Aged-matched Trained * Pre	0.086819	-0.397861	3.17728	-1.78249	-0.397861	Cancer Trained * Post down vs Cancer Untrained * Post	-0.0177183	Cancer Trained * Post down vs Cancer Untrained * Post	0.36572	-0.196876	0.848721	-0.92126	-0.196876	Cancer Trained * Post down vs Healthy Aged-matched Trained * Post	-0.00625234	Cancer Trained * Post down vs Healthy Aged-matched Trained * Post	2.14747	1.33735	3.11378	1
349672	cg03974092	PRRC2B	0.092721	9		ENST00000372249.1;ENST00000456307.1	5'UTR;TSS200	PRRC2B;PRRC2B				N_Shore	chr9:134350708-134351708	NM_013318	Body	PRRC2B	0.00864862	0.299545	8.11778	2.84917	0.299545	Cancer Trained * Post up vs Cancer Trained * Pre	0.0110483	Cancer Trained * Post up vs Cancer Trained * Pre	0.170346	0.135492	1.99307	1.41176	0.135492	Healthy Aged-matched Trained * Post up vs Healthy Aged-matched Trained * Pre	0.00464624	Healthy Aged-matched Trained * Post up vs Healthy Aged-matched Trained * Pre	0.964342	-0.00503532	0.00203899	-0.0451552	-0.00503532	Cancer Untrained * Post down vs Cancer Untrained * Pre	-0.000363734	Cancer Untrained * Post down vs Cancer Untrained * Pre	0.268694	-0.126145	1.27968	-1.13123	-0.126145	Cancer Trained * Pre down vs Cancer Untrained * Pre	-0.00489563	Cancer Trained * Pre down vs Cancer Untrained * Pre	0.272135	-0.113032	1.26097	-1.12293	-0.113032	Cancer Trained * Pre down vs Healthy Aged-matched Trained * Pre	-0.0043181	Cancer Trained * Pre down vs Healthy Aged-matched Trained * Pre	0.102073	0.178435	2.88054	1.69722	0.178435	Cancer Trained * Post up vs Cancer Untrained * Post	0.00651637	Cancer Trained * Post up vs Cancer Untrained * Post	0.616688	0.0510205	0.256916	0.506869	0.0510205	Cancer Trained * Post up vs Healthy Aged-matched Trained * Post	0.00208393	Cancer Trained * Post up vs Healthy Aged-matched Trained * Post	2.14735	0.296687	0.690821	1
435229	cg27664110	LOC105376360	0.0927246	10										NR_131187	Body	LOC105376360	0.00834116	0.300119	8.2053	2.86449	0.300119	Cancer Trained * Post up vs Cancer Trained * Pre	0.0135135	Cancer Trained * Post up vs Cancer Trained * Pre	0.146631	0.143283	2.24428	1.49809	0.143283	Healthy Aged-matched Trained * Post up vs Healthy Aged-matched Trained * Pre	0.00667851	Healthy Aged-matched Trained * Post up vs Healthy Aged-matched Trained * Pre	0.7291	0.0389203	0.122661	0.35023	0.0389203	Cancer Untrained * Post up vs Cancer Untrained * Pre	0.00164552	Cancer Untrained * Post up vs Cancer Untrained * Pre	0.388165	-0.0975991	0.771344	-0.878262	-0.0975991	Cancer Trained * Pre down vs Cancer Untrained * Pre	-0.0046078	Cancer Trained * Pre down vs Cancer Untrained * Pre	0.536469	-0.062876	0.392886	-0.626806	-0.062876	Cancer Trained * Pre down vs Healthy Aged-matched Trained * Pre	-0.00294256	Cancer Trained * Pre down vs Healthy Aged-matched Trained * Pre	0.130982	0.163599	2.43821	1.56148	0.163599	Cancer Trained * Post up vs Cancer Untrained * Post	0.0072602	Cancer Trained * Post up vs Cancer Untrained * Post	0.357884	0.0939599	0.87737	0.93668	0.0939599	Cancer Trained * Post up vs Healthy Aged-matched Trained * Post	0.00389246	Cancer Trained * Post up vs Healthy Aged-matched Trained * Post	2.14732	0.294645	0.686075	1
673119	cg19518674	AKAP13	0.0927299	15		ENST00000558980.1;ENST00000365211.1;ENST00000560676.1;ENST00000560579.1;ENST00000426424	3'UTR;TSS1500;5'UTR;5'UTR;5'UTR	RP11-815J21.4;U6;AKAP13;AKAP13;AKAP13		Unclassified_Cell_type_specific	15:86196275-86196332			NM_007200;NM_006738;NM_001270546	Body;Body;Body	AKAP13;AKAP13;AKAP13	0.00822371	0.398746	8.23967	2.87048	0.398746	Cancer Trained * Post up vs Cancer Trained * Pre	0.0185133	Cancer Trained * Post up vs Cancer Trained * Pre	0.265652	0.144389	1.29648	1.13863	0.144389	Healthy Aged-matched Trained * Post up vs Healthy Aged-matched Trained * Pre	0.0063236	Healthy Aged-matched Trained * Post up vs Healthy Aged-matched Trained * Pre	0.543511	0.0907499	0.379365	0.615926	0.0907499	Cancer Untrained * Post up vs Cancer Untrained * Pre	0.00371733	Cancer Untrained * Post up vs Cancer Untrained * Pre	0.11693	-0.239271	2.63722	-1.62395	-0.239271	Cancer Trained * Pre down vs Cancer Untrained * Pre	-0.0114151	Cancer Trained * Pre down vs Cancer Untrained * Pre	0.244527	-0.158509	1.42041	-1.19181	-0.158509	Cancer Trained * Pre down vs Healthy Aged-matched Trained * Pre	-0.00830248	Cancer Trained * Pre down vs Healthy Aged-matched Trained * Pre	0.625107	0.0687248	0.244762	0.494735	0.0687248	Cancer Trained * Post up vs Cancer Untrained * Post	0.00338091	Cancer Trained * Post up vs Cancer Untrained * Post	0.477797	0.0958483	0.519367	0.720671	0.0958483	Cancer Trained * Post up vs Healthy Aged-matched Trained * Post	0.00388722	Cancer Trained * Post up vs Healthy Aged-matched Trained * Post	2.14728	0.517943	1.20604	1
111759	cg09154978	MFSD2B	0.0927322	2		ENST00000406420.3;ENST00000338315.4	1stExon;1stExon	MFSD2B;MFSD2B		Unclassified_Cell_type_specific	2:24232851-24233298	Island	chr2:24232680-24233260	NM_001080473	1stExon	MFSD2B	0.00839428	-0.373869	8.18993	-2.86181	-0.373869	Cancer Trained * Post down vs Cancer Trained * Pre	-0.00564525	Cancer Trained * Post down vs Cancer Trained * Pre	0.912495	-0.0132389	0.0123233	-0.11101	-0.0132389	Healthy Aged-matched Trained * Post down vs Healthy Aged-matched Trained * Pre	4.28967e-05	Healthy Aged-matched Trained * Post up vs Healthy Aged-matched Trained * Pre	0.413257	0.115294	0.69231	0.832052	0.115294	Cancer Untrained * Post up vs Cancer Untrained * Pre	0.00180249	Cancer Untrained * Post up vs Cancer Untrained * Pre	0.118258	0.22417	2.61723	1.61779	0.22417	Cancer Trained * Pre up vs Cancer Untrained * Pre	0.00356996	Cancer Trained * Pre up vs Cancer Untrained * Pre	0.0415656	0.268714	4.61539	2.14835	0.268714	Cancer Trained * Pre up vs Healthy Aged-matched Trained * Pre	0.00431952	Cancer Trained * Pre up vs Healthy Aged-matched Trained * Pre	0.0532989	-0.264993	4.11444	-2.02841	-0.264993	Cancer Trained * Post down vs Cancer Untrained * Post	-0.00387778	Cancer Trained * Post down vs Cancer Untrained * Post	0.469257	-0.0919168	0.540032	-0.734868	-0.0919168	Cancer Trained * Post down vs Healthy Aged-matched Trained * Post	-0.00136863	Cancer Trained * Post down vs Healthy Aged-matched Trained * Post	2.14726	0.458094	1.06669	1
327213	cg09649714	MAPK10	0.09276	4		ENST00000502302.1;ENST00000361569.2;ENST00000310816.4;ENST00000511328.1;ENST00000503911	5'UTR;5'UTR;5'UTR;5'UTR;5'UTR;5'UTR;3'UTR;3'UTR	MAPK10;MAPK10;MAPK10;MAPK10;MAPK10;MAPK10;MAPK10;MAPK10						NM_002753	5'UTR	MAPK10	0.00403087	0.303403	10.0284	3.16676	0.303403	Cancer Trained * Post up vs Cancer Trained * Pre	0.0215044	Cancer Trained * Post up vs Cancer Trained * Pre	0.950139	0.00552428	0.00398954	0.0631628	0.00552428	Healthy Aged-matched Trained * Post up vs Healthy Aged-matched Trained * Pre	0.000606368	Healthy Aged-matched Trained * Post up vs Healthy Aged-matched Trained * Pre	0.942531	-0.00739974	0.00530238	-0.0728174	-0.00739974	Cancer Untrained * Post down vs Cancer Untrained * Pre	-0.000552997	Cancer Untrained * Post down vs Cancer Untrained * Pre	0.0838819	-0.182954	3.24131	-1.80036	-0.182954	Cancer Trained * Pre down vs Cancer Untrained * Pre	-0.0130504	Cancer Trained * Pre down vs Cancer Untrained * Pre	0.0362072	-0.203053	4.9	-2.21359	-0.203053	Cancer Trained * Pre down vs Healthy Aged-matched Trained * Pre	-0.0146129	Cancer Trained * Pre down vs Healthy Aged-matched Trained * Pre	0.194095	0.127849	1.78067	1.33442	0.127849	Cancer Trained * Post up vs Cancer Untrained * Post	0.00900706	Cancer Trained * Post up vs Cancer Untrained * Post	0.311149	0.0948259	1.06864	1.03375	0.0948259	Cancer Trained * Post up vs Healthy Aged-matched Trained * Post	0.00628516	Cancer Trained * Post up vs Healthy Aged-matched Trained * Post	2.14705	0.246354	0.573706	1
277456	cg04010286	ZNF207	0.092767	17		ENST00000394673.1;ENST00000341711.6;ENST00000394670.3	3'UTR;3'UTR;3'UTR	ZNF207;ZNF207;ZNF207						NM_001032293;NM_003457;NM_001098507	3'UTR;3'UTR;3'UTR	ZNF207;ZNF207;ZNF207	0.00750489	0.222547	8.46248	2.90903	0.222547	Cancer Trained * Post up vs Cancer Trained * Pre	0.012138	Cancer Trained * Post up vs Cancer Trained * Pre	0.852622	0.0131088	0.0352338	0.187707	0.0131088	Healthy Aged-matched Trained * Post up vs Healthy Aged-matched Trained * Pre	0.00070856	Healthy Aged-matched Trained * Post up vs Healthy Aged-matched Trained * Pre	0.242373	0.0971619	1.43382	1.19742	0.0971619	Cancer Untrained * Post up vs Cancer Untrained * Pre	0.00515487	Cancer Untrained * Post up vs Cancer Untrained * Pre	0.845841	-0.015941	0.0385954	-0.196457	-0.015941	Cancer Trained * Pre down vs Cancer Untrained * Pre	-0.0011672	Cancer Trained * Pre down vs Cancer Untrained * Pre	0.154951	-0.107422	2.15093	-1.4666	-0.107422	Cancer Trained * Pre down vs Healthy Aged-matched Trained * Pre	-0.00625547	Cancer Trained * Pre down vs Healthy Aged-matched Trained * Pre	0.164925	0.109444	2.04662	1.4306	0.109444	Cancer Trained * Post up vs Cancer Untrained * Post	0.00581591	Cancer Trained * Post up vs Cancer Untrained * Post	0.175941	0.102017	1.93992	1.39281	0.102017	Cancer Trained * Post up vs Healthy Aged-matched Trained * Post	0.00517395	Cancer Trained * Post up vs Healthy Aged-matched Trained * Post	2.14699	0.157067	0.365785	1
184111	cg24132606		0.0928175	10													0.00555557	0.389306	9.20884	3.03461	0.389306	Cancer Trained * Post up vs Cancer Trained * Pre	0.0257292	Cancer Trained * Post up vs Cancer Trained * Pre	0.361852	0.108778	0.86275	0.928844	0.108778	Healthy Aged-matched Trained * Post up vs Healthy Aged-matched Trained * Pre	0.00758082	Healthy Aged-matched Trained * Post up vs Healthy Aged-matched Trained * Pre	0.696228	-0.0537414	0.155987	-0.394951	-0.0537414	Cancer Untrained * Post down vs Cancer Untrained * Pre	-0.0029947	Cancer Untrained * Post down vs Cancer Untrained * Pre	0.109385	-0.225893	2.75597	-1.66011	-0.225893	Cancer Trained * Pre down vs Cancer Untrained * Pre	-0.0157109	Cancer Trained * Pre down vs Cancer Untrained * Pre	0.481543	-0.0877589	0.510497	-0.71449	-0.0877589	Cancer Trained * Pre down vs Healthy Aged-matched Trained * Pre	-0.00616198	Cancer Trained * Pre down vs Healthy Aged-matched Trained * Pre	0.10294	0.217155	2.86523	1.6927	0.217155	Cancer Trained * Post up vs Cancer Untrained * Post	0.013013	Cancer Trained * Post up vs Cancer Untrained * Post	0.129118	0.192769	2.46313	1.56944	0.192769	Cancer Trained * Post up vs Healthy Aged-matched Trained * Post	0.0119864	Cancer Trained * Post up vs Healthy Aged-matched Trained * Post	2.14659	0.441609	1.02863	1
550679	cg12816706		0.092827	10													0.00995663	0.394805	7.78015	2.78929	0.394805	Cancer Trained * Post up vs Cancer Trained * Pre	0.0389567	Cancer Trained * Post up vs Cancer Trained * Pre	0.634733	0.0621441	0.231314	0.480952	0.0621441	Healthy Aged-matched Trained * Post up vs Healthy Aged-matched Trained * Pre	0.00552348	Healthy Aged-matched Trained * Post up vs Healthy Aged-matched Trained * Pre	0.599335	0.0798879	0.28316	0.532128	0.0798879	Cancer Untrained * Post up vs Cancer Untrained * Pre	0.00665505	Cancer Untrained * Post up vs Cancer Untrained * Pre	0.049495	-0.309936	4.26201	-2.06446	-0.309936	Cancer Trained * Pre down vs Cancer Untrained * Pre	-0.0310475	Cancer Trained * Pre down vs Cancer Untrained * Pre	0.127937	-0.213376	2.47913	-1.57453	-0.213376	Cancer Trained * Pre down vs Healthy Aged-matched Trained * Pre	-0.0221243	Cancer Trained * Pre down vs Healthy Aged-matched Trained * Pre	0.972208	0.00498085	0.00123831	0.0351896	0.00498085	Cancer Trained * Post up vs Cancer Untrained * Post	0.00125412	Cancer Trained * Post up vs Cancer Untrained * Post	0.387122	0.119286	0.774794	0.880224	0.119286	Cancer Trained * Post up vs Healthy Aged-matched Trained * Post	0.0113089	Cancer Trained * Post up vs Healthy Aged-matched Trained * Post	2.14652	0.537554	1.25215	1
26924	cg15207618		0.0928606	1								Island	chr1:92001023-92001444				0.00584279	0.223495	9.08227	3.01368	0.223495	Cancer Trained * Post up vs Cancer Trained * Pre	0.00599301	Cancer Trained * Post up vs Cancer Trained * Pre	0.92394	0.00652885	0.00930064	0.0964398	0.00652885	Healthy Aged-matched Trained * Post up vs Healthy Aged-matched Trained * Pre	9.54767e-05	Healthy Aged-matched Trained * Post up vs Healthy Aged-matched Trained * Pre	0.642236	0.0369913	0.221158	0.470275	0.0369913	Cancer Untrained * Post up vs Cancer Untrained * Pre	0.00116596	Cancer Untrained * Post up vs Cancer Untrained * Pre	0.303315	-0.08267	1.10459	-1.05099	-0.08267	Cancer Trained * Pre down vs Cancer Untrained * Pre	-0.00222241	Cancer Trained * Pre down vs Cancer Untrained * Pre	0.0380832	-0.155484	4.79529	-2.18982	-0.155484	Cancer Trained * Pre down vs Healthy Aged-matched Trained * Pre	-0.00431189	Cancer Trained * Pre down vs Healthy Aged-matched Trained * Pre	0.173763	0.103834	1.96037	1.40013	0.103834	Cancer Trained * Post up vs Cancer Untrained * Post	0.00260464	Cancer Trained * Post up vs Cancer Untrained * Post	0.394769	0.0614829	0.749816	0.865919	0.0614829	Cancer Trained * Post up vs Healthy Aged-matched Trained * Post	0.00158565	Cancer Trained * Post up vs Healthy Aged-matched Trained * Post	2.14625	0.147548	0.343734	1
65137	cg04733537	TMEM132D	0.092862	12		ENST00000422113.2	TSS1500	TMEM132D				Island	chr12:130387609-130389139	NM_133448	TSS1500	TMEM132D	0.00486182	-0.437105	9.54663	-3.08976	-0.437105	Cancer Trained * Post down vs Cancer Trained * Pre	-0.013856	Cancer Trained * Post down vs Cancer Trained * Pre	0.50052	-0.0882811	0.467299	-0.683593	-0.0882811	Healthy Aged-matched Trained * Post down vs Healthy Aged-matched Trained * Pre	-0.00243124	Healthy Aged-matched Trained * Post down vs Healthy Aged-matched Trained * Pre	0.462615	-0.11194	0.556541	-0.746017	-0.11194	Cancer Untrained * Post down vs Cancer Untrained * Pre	-0.00327234	Cancer Untrained * Post down vs Cancer Untrained * Pre	0.320311	0.152146	1.02813	1.01397	0.152146	Cancer Trained * Pre up vs Cancer Untrained * Pre	0.00558655	Cancer Trained * Pre up vs Cancer Untrained * Pre	0.312837	0.13952	1.06106	1.03008	0.13952	Cancer Trained * Pre up vs Healthy Aged-matched Trained * Pre	0.00486621	Cancer Trained * Pre up vs Healthy Aged-matched Trained * Pre	0.232728	-0.173019	1.49577	-1.22302	-0.173019	Cancer Trained * Post down vs Cancer Untrained * Post	-0.00499706	Cancer Trained * Post down vs Cancer Untrained * Post	0.134841	-0.209304	2.38793	-1.54529	-0.209304	Cancer Trained * Post down vs Healthy Aged-matched Trained * Post	-0.0065585	Cancer Trained * Post down vs Healthy Aged-matched Trained * Post	2.14624	0.536921	1.25084	1
269379	cg00977204	THADA	0.0928972	2		ENST00000516995.1;ENST00000398653.1;ENST00000408045.2;ENST00000402796.1;ENST00000485353	TSS200;3'UTR;3'UTR;3'UTR;3'UTR	U6;THADA;THADA;THADA;THADA						NR_073394;NM_022065;NM_001083953	Body;Body;Body	THADA;THADA;THADA	0.00912577	0.240092	7.9885	2.82639	0.240092	Cancer Trained * Post up vs Cancer Trained * Pre	0.0126502	Cancer Trained * Post up vs Cancer Trained * Pre	0.661761	0.0343323	0.196019	0.44274	0.0343323	Healthy Aged-matched Trained * Post up vs Healthy Aged-matched Trained * Pre	0.00191594	Healthy Aged-matched Trained * Post up vs Healthy Aged-matched Trained * Pre	0.75809	0.0280555	0.0969605	0.311385	0.0280555	Cancer Untrained * Post up vs Cancer Untrained * Pre	0.00154943	Cancer Untrained * Post up vs Cancer Untrained * Pre	0.0426115	-0.192497	4.56463	-2.1365	-0.192497	Cancer Trained * Pre down vs Cancer Untrained * Pre	-0.0102272	Cancer Trained * Pre down vs Cancer Untrained * Pre	0.177901	-0.112746	1.92178	-1.38628	-0.112746	Cancer Trained * Pre down vs Healthy Aged-matched Trained * Pre	-0.00618266	Cancer Trained * Pre down vs Healthy Aged-matched Trained * Pre	0.819949	0.0195392	0.0529085	0.230018	0.0195392	Cancer Trained * Post up vs Cancer Untrained * Post	0.00087359	Cancer Trained * Post up vs Cancer Untrained * Post	0.263601	0.093013	1.30794	1.14365	0.093013	Cancer Trained * Post up vs Healthy Aged-matched Trained * Post	0.00455158	Cancer Trained * Post up vs Healthy Aged-matched Trained * Post	2.14596	0.193563	0.450992	1
432935	cg25631383		0.0929485	17						Unclassified_Cell_type_specific	17:73294374-73294424						0.00581187	0.330967	9.09556	3.01589	0.330967	Cancer Trained * Post up vs Cancer Trained * Pre	0.0176127	Cancer Trained * Post up vs Cancer Trained * Pre	0.238116	0.121079	1.46077	1.20862	0.121079	Healthy Aged-matched Trained * Post up vs Healthy Aged-matched Trained * Pre	0.00622208	Healthy Aged-matched Trained * Post up vs Healthy Aged-matched Trained * Pre	0.810157	0.0282592	0.0589421	0.24278	0.0282592	Cancer Untrained * Post up vs Cancer Untrained * Pre	0.00128262	Cancer Untrained * Post up vs Cancer Untrained * Pre	0.172876	-0.163322	1.96878	-1.40313	-0.163322	Cancer Trained * Pre down vs Cancer Untrained * Pre	-0.00972982	Cancer Trained * Pre down vs Cancer Untrained * Pre	0.227942	-0.129867	1.52773	-1.23601	-0.129867	Cancer Trained * Pre down vs Healthy Aged-matched Trained * Pre	-0.00773342	Cancer Trained * Pre down vs Healthy Aged-matched Trained * Pre	0.215732	0.139386	1.61324	1.27013	0.139386	Cancer Trained * Post up vs Cancer Untrained * Post	0.0066003	Cancer Trained * Post up vs Cancer Untrained * Post	0.453423	0.080021	0.580038	0.761602	0.080021	Cancer Trained * Post up vs Healthy Aged-matched Trained * Post	0.00365723	Cancer Trained * Post up vs Healthy Aged-matched Trained * Post	2.14556	0.322992	0.752697	1
609020	cg07904688	C15orf41	0.0929927	15		ENST00000570265.1	5'UTR	C15orf41						NM_001290233;NM_001130010;NM_032499;NM_001290232	Body;Body;Body;Body	C15orf41;C15orf41;C15orf41;C15orf41	0.00549127	0.268038	9.23815	3.03943	0.268038	Cancer Trained * Post up vs Cancer Trained * Pre	0.0109159	Cancer Trained * Post up vs Cancer Trained * Pre	0.695253	0.0319027	0.157047	0.396291	0.0319027	Healthy Aged-matched Trained * Post up vs Healthy Aged-matched Trained * Pre	0.00143505	Healthy Aged-matched Trained * Post up vs Healthy Aged-matched Trained * Pre	0.82865	0.0204575	0.0478351	0.218712	0.0204575	Cancer Untrained * Post up vs Cancer Untrained * Pre	0.00117888	Cancer Untrained * Post up vs Cancer Untrained * Pre	0.526119	-0.0601379	0.413367	-0.642936	-0.0601379	Cancer Trained * Pre down vs Cancer Untrained * Pre	-0.00253175	Cancer Trained * Pre down vs Cancer Untrained * Pre	0.492001	-0.0588814	0.486337	-0.697378	-0.0588814	Cancer Trained * Pre down vs Healthy Aged-matched Trained * Pre	-0.00266553	Cancer Trained * Pre down vs Healthy Aged-matched Trained * Pre	0.0436023	0.187443	4.51782	2.12552	0.187443	Cancer Trained * Post up vs Cancer Untrained * Post	0.0072053	Cancer Trained * Post up vs Cancer Untrained * Post	0.0460458	0.177254	4.4073	2.09936	0.177254	Cancer Trained * Post up vs Healthy Aged-matched Trained * Post	0.00681534	Cancer Trained * Post up vs Healthy Aged-matched Trained * Post	2.14521	0.20854	0.486058	1
184484	cg09570913	CDRT4	0.0930026	17		ENST00000519354.1;ENST00000518506.1;ENST00000312177.5;ENST00000524205.1;ENST00000519864	3'UTR;3'UTR;5'UTR;5'UTR;5'UTR;5'UTR	CDRT4;FAM18B2-CDRT4;CDRT4;CDRT4;CDRT4;CDRT4						NM_001204477;NR_037924;NM_001204478	5'UTR;Body;Body	CDRT4;TVP23C-CDRT4;TVP23C-CDRT4	0.00657904	0.239305	8.78663	2.96422	0.239305	Cancer Trained * Post up vs Cancer Trained * Pre	0.0110479	Cancer Trained * Post up vs Cancer Trained * Pre	0.582488	0.0410484	0.310236	0.556988	0.0410484	Healthy Aged-matched Trained * Post up vs Healthy Aged-matched Trained * Pre	0.00199565	Healthy Aged-matched Trained * Post up vs Healthy Aged-matched Trained * Pre	0.885866	-0.0124169	0.0210277	-0.145009	-0.0124169	Cancer Untrained * Post down vs Cancer Untrained * Pre	-0.000358629	Cancer Untrained * Post down vs Cancer Untrained * Pre	0.126852	-0.135228	2.494	-1.57924	-0.135228	Cancer Trained * Pre down vs Cancer Untrained * Pre	-0.00625495	Cancer Trained * Pre down vs Cancer Untrained * Pre	0.0457444	-0.162512	4.42057	-2.10252	-0.162512	Cancer Trained * Pre down vs Healthy Aged-matched Trained * Pre	-0.00744638	Cancer Trained * Pre down vs Healthy Aged-matched Trained * Pre	0.161436	0.116495	2.08223	1.44299	0.116495	Cancer Trained * Post up vs Cancer Untrained * Post	0.00515156	Cancer Trained * Post up vs Cancer Untrained * Post	0.647759	0.0357446	0.213859	0.462449	0.0357446	Cancer Trained * Post up vs Healthy Aged-matched Trained * Post	0.00160584	Cancer Trained * Post up vs Healthy Aged-matched Trained * Post	2.14514	0.174762	0.407345	1
308955	cg26111296	XPR1	0.0930215	1						Promoter_Associated	1:180600531-180602496	S_Shore	chr1:180601027-180601816	NM_004736;NM_001135669	Body;Body	XPR1;XPR1	0.00938571	-0.377692	7.92115	-2.81445	-0.377692	Cancer Trained * Post down vs Cancer Trained * Pre	-0.007936	Cancer Trained * Post down vs Cancer Trained * Pre	0.776687	-0.0351249	0.0822101	-0.286723	-0.0351249	Healthy Aged-matched Trained * Post down vs Healthy Aged-matched Trained * Pre	-0.00060451	Healthy Aged-matched Trained * Post down vs Healthy Aged-matched Trained * Pre	0.999156	0.00015204	1.14097e-06	0.00106816	0.00015204	Cancer Untrained * Post up vs Cancer Untrained * Pre	0.000289967	Cancer Untrained * Post up vs Cancer Untrained * Pre	0.820414	0.0326542	0.0526307	0.229414	0.0326542	Cancer Trained * Pre up vs Cancer Untrained * Pre	0.00103343	Cancer Trained * Pre up vs Cancer Untrained * Pre	0.329535	0.12777	0.98892	0.994444	0.12777	Cancer Trained * Pre up vs Healthy Aged-matched Trained * Pre	0.00296882	Cancer Trained * Pre up vs Healthy Aged-matched Trained * Pre	0.0164308	-0.34519	6.6165	-2.57226	-0.34519	Cancer Trained * Post down vs Cancer Untrained * Post	-0.00719253	Cancer Trained * Post down vs Cancer Untrained * Post	0.10704	-0.214797	2.79484	-1.67178	-0.214797	Cancer Trained * Post down vs Healthy Aged-matched Trained * Post	-0.00436267	Cancer Trained * Post down vs Healthy Aged-matched Trained * Post	2.14499	0.482861	1.12556	1
614482	cg02917399	EHMT2	0.0930258	6		ENST00000463484.1;ENST00000480912.1	3'UTR;3'UTR	EHMT2;EHMT2				S_Shelf	chr6:31856896-31857104	NM_006709;NM_025256	Body;Body	EHMT2;EHMT2	0.00434403	0.281169	9.83506	3.13609	0.281169	Cancer Trained * Post up vs Cancer Trained * Pre	0.00991098	Cancer Trained * Post up vs Cancer Trained * Pre	0.370319	0.0746674	0.832313	0.912312	0.0746674	Healthy Aged-matched Trained * Post up vs Healthy Aged-matched Trained * Pre	0.00262716	Healthy Aged-matched Trained * Post up vs Healthy Aged-matched Trained * Pre	0.914854	0.0102706	0.011665	0.108005	0.0102706	Cancer Untrained * Post up vs Cancer Untrained * Pre	0.000357202	Cancer Untrained * Post up vs Cancer Untrained * Pre	0.20531	-0.123665	1.69115	-1.30044	-0.123665	Cancer Trained * Pre down vs Cancer Untrained * Pre	-0.00468946	Cancer Trained * Pre down vs Cancer Untrained * Pre	0.234521	-0.104569	1.48401	-1.2182	-0.104569	Cancer Trained * Pre down vs Healthy Aged-matched Trained * Pre	-0.00373688	Cancer Trained * Pre down vs Healthy Aged-matched Trained * Pre	0.113068	0.147233	2.69684	1.64221	0.147233	Cancer Trained * Post up vs Cancer Untrained * Post	0.00486431	Cancer Trained * Post up vs Cancer Untrained * Post	0.246197	0.101932	1.41012	1.18748	0.101932	Cancer Trained * Post up vs Healthy Aged-matched Trained * Post	0.00354694	Cancer Trained * Post up vs Healthy Aged-matched Trained * Post	2.14495	0.215518	0.502385	1
213374	cg03564506	TRRAP	0.0930728	7		ENST00000355540.3;ENST00000417523.1;ENST00000417523.1	TSS1500;5'UTR;ExonBnd	TRRAP;TRRAP;TRRAP				N_Shore	chr7:98476004-98476954	NM_003496	TSS1500	TRRAP	0.00482042	-0.583658	9.56843	-3.09329	-0.583658	Cancer Trained * Post down vs Cancer Trained * Pre	-0.0263408	Cancer Trained * Post down vs Cancer Trained * Pre	0.589108	0.0942489	0.299405	0.547179	0.0942489	Healthy Aged-matched Trained * Post up vs Healthy Aged-matched Trained * Pre	0.00449024	Healthy Aged-matched Trained * Post up vs Healthy Aged-matched Trained * Pre	0.463326	-0.149061	0.554755	-0.744819	-0.149061	Cancer Untrained * Post down vs Cancer Untrained * Pre	-0.0065902	Cancer Untrained * Post down vs Cancer Untrained * Pre	0.505668	0.135153	0.456063	0.675325	0.135153	Cancer Trained * Pre up vs Cancer Untrained * Pre	0.0058017	Cancer Trained * Pre up vs Cancer Untrained * Pre	0.117397	0.292977	2.63015	1.62177	0.292977	Cancer Trained * Pre up vs Healthy Aged-matched Trained * Pre	0.014052	Cancer Trained * Pre up vs Healthy Aged-matched Trained * Pre	0.125082	-0.299443	2.51856	-1.587	-0.299443	Cancer Trained * Post down vs Cancer Untrained * Post	-0.0139489	Cancer Trained * Post down vs Cancer Untrained * Post	0.0431255	-0.384929	4.5402	-2.13077	-0.384929	Cancer Trained * Post down vs Healthy Aged-matched Trained * Post	-0.016779	Cancer Trained * Post down vs Healthy Aged-matched Trained * Post	2.14459	0.954396	2.22513	1
20702	cg24583305	EPRS	0.0930805	1		ENST00000477030.1;ENST00000366923.3	TSS1500;TSS200	EPRS;EPRS		Promoter_Associated	1:220218858-220220360	S_Shore	chr1:220219416-220219824	NM_004446	TSS200	EPRS	0.00847508	-0.228653	8.16675	-2.85775	-0.228653	Cancer Trained * Post down vs Cancer Trained * Pre	-0.00377535	Cancer Trained * Post down vs Cancer Trained * Pre	0.646385	-0.0339194	0.215661	-0.464394	-0.0339194	Healthy Aged-matched Trained * Post down vs Healthy Aged-matched Trained * Pre	-0.000502366	Healthy Aged-matched Trained * Post down vs Healthy Aged-matched Trained * Pre	0.259972	-0.0978166	1.32852	-1.15261	-0.0978166	Cancer Untrained * Post down vs Cancer Untrained * Pre	-0.00161508	Cancer Untrained * Post down vs Cancer Untrained * Pre	0.277303	0.0942523	1.23346	1.11061	0.0942523	Cancer Trained * Pre up vs Cancer Untrained * Pre	0.00162911	Cancer Trained * Pre up vs Cancer Untrained * Pre	0.0589103	0.151615	3.91713	1.97917	0.151615	Cancer Trained * Pre up vs Healthy Aged-matched Trained * Pre	0.00253023	Cancer Trained * Pre up vs Healthy Aged-matched Trained * Pre	0.651448	-0.0365844	0.209067	-0.457239	-0.0365844	Cancer Trained * Post down vs Cancer Untrained * Post	-0.000531156	Cancer Trained * Post down vs Cancer Untrained * Post	0.578537	-0.0431188	0.316823	-0.56287	-0.0431188	Cancer Trained * Post down vs Healthy Aged-matched Trained * Post	-0.000742751	Cancer Trained * Post down vs Healthy Aged-matched Trained * Post	2.14452	0.171611	0.400116	1
520385	cg23260625	CACHD1	0.0931036	1	RDMR							S_Shelf	chr1:64935554-64936614	NM_020925	Body	CACHD1	0.00607684	0.236869	8.98407	2.99734	0.236869	Cancer Trained * Post up vs Cancer Trained * Pre	0.00930743	Cancer Trained * Post up vs Cancer Trained * Pre	0.55155	0.0435439	0.364328	0.603596	0.0435439	Healthy Aged-matched Trained * Post up vs Healthy Aged-matched Trained * Pre	0.00202869	Healthy Aged-matched Trained * Post up vs Healthy Aged-matched Trained * Pre	0.320446	0.0849666	1.02755	1.01368	0.0849666	Cancer Untrained * Post up vs Cancer Untrained * Pre	0.00347757	Cancer Untrained * Post up vs Cancer Untrained * Pre	0.605932	-0.0437947	0.27299	-0.522485	-0.0437947	Cancer Trained * Pre down vs Cancer Untrained * Pre	-0.00181392	Cancer Trained * Pre down vs Cancer Untrained * Pre	0.20063	-0.0994531	1.72776	-1.31444	-0.0994531	Cancer Trained * Pre down vs Healthy Aged-matched Trained * Pre	-0.00369741	Cancer Trained * Pre down vs Healthy Aged-matched Trained * Pre	0.183485	0.108108	1.87141	1.368	0.108108	Cancer Trained * Post up vs Cancer Untrained * Post	0.00401595	Cancer Trained * Post up vs Cancer Untrained * Post	0.226243	0.0938719	1.53928	1.24068	0.0938719	Cancer Trained * Post up vs Healthy Aged-matched Trained * Post	0.00358133	Cancer Trained * Post up vs Healthy Aged-matched Trained * Post	2.14434	0.167397	0.390322	1
43068	cg04184877	CDR2	0.0931111	16		ENST00000561630.1;ENST00000268383.2;ENST00000568827.1;ENST00000567158.1;ENST00000567158	TSS1500;TSS1500;5'UTR;1stExon;5'UTR;1stExon;5'UTR;5'UTR;3'UTR;5'UTR	CDR2;CDR2;RP11-21M24.2;RP11-21M24.2;RP11-21M24.2;CDR2;CDR2;CDR2;CDR2;CDR2		Promoter_Associated	16:22385074-22386779	Island	chr16:22385077-22386485	NM_001802	TSS1500	CDR2	0.00982783	-0.312456	7.81117	-2.79485	-0.312456	Cancer Trained * Post down vs Cancer Trained * Pre	-0.00641091	Cancer Trained * Post down vs Cancer Trained * Pre	0.842093	-0.020544	0.0405217	-0.2013	-0.020544	Healthy Aged-matched Trained * Post down vs Healthy Aged-matched Trained * Pre	-0.000314476	Healthy Aged-matched Trained * Post down vs Healthy Aged-matched Trained * Pre	0.206638	0.153739	1.68095	1.29652	0.153739	Cancer Untrained * Post up vs Cancer Untrained * Pre	0.00346419	Cancer Untrained * Post up vs Cancer Untrained * Pre	0.155586	0.17363	2.14405	1.46426	0.17363	Cancer Trained * Pre up vs Cancer Untrained * Pre	0.00381701	Cancer Trained * Pre up vs Cancer Untrained * Pre	0.149295	0.159257	2.21371	1.48785	0.159257	Cancer Trained * Pre up vs Healthy Aged-matched Trained * Pre	0.00337658	Cancer Trained * Pre up vs Healthy Aged-matched Trained * Pre	0.0148402	-0.292566	6.84832	-2.61693	-0.292566	Cancer Trained * Post down vs Cancer Untrained * Post	-0.00605808	Cancer Trained * Post down vs Cancer Untrained * Post	0.22673	-0.132656	1.53595	-1.23934	-0.132656	Cancer Trained * Post down vs Healthy Aged-matched Trained * Post	-0.00271985	Cancer Trained * Post down vs Healthy Aged-matched Trained * Post	2.14428	0.335008	0.781164	1
207567	cg02467478	TRAF5	0.0931248	1		ENST00000473385.1	5'UTR	TRAF5						NM_001033910;NM_004619;NM_145759	Body;Body;Body	TRAF5;TRAF5;TRAF5	0.00971986	0.299659	7.83752	2.79956	0.299659	Cancer Trained * Post up vs Cancer Trained * Pre	0.0173982	Cancer Trained * Post up vs Cancer Trained * Pre	0.277784	-0.108409	1.23094	-1.10948	-0.108409	Healthy Aged-matched Trained * Post down vs Healthy Aged-matched Trained * Pre	-0.00595176	Healthy Aged-matched Trained * Post down vs Healthy Aged-matched Trained * Pre	0.518608	0.0743344	0.428697	0.65475	0.0743344	Cancer Untrained * Post up vs Cancer Untrained * Pre	0.0042493	Cancer Untrained * Post up vs Cancer Untrained * Pre	0.840726	-0.0230545	0.0412365	-0.203068	-0.0230545	Cancer Trained * Pre down vs Cancer Untrained * Pre	-0.00237529	Cancer Trained * Pre down vs Cancer Untrained * Pre	0.140994	-0.155798	2.31119	-1.52026	-0.155798	Cancer Trained * Pre down vs Healthy Aged-matched Trained * Pre	-0.00987219	Cancer Trained * Pre down vs Healthy Aged-matched Trained * Pre	0.0704477	0.20227	3.57098	1.8897	0.20227	Cancer Trained * Post up vs Cancer Untrained * Post	0.0107736	Cancer Trained * Post up vs Cancer Untrained * Post	0.0210777	0.25227	6.0596	2.46163	0.25227	Cancer Trained * Post up vs Healthy Aged-matched Trained * Post	0.0134778	Cancer Trained * Post up vs Healthy Aged-matched Trained * Post	2.14418	0.307077	0.716072	1
699421	cg02879776		0.0931379	10		ENST00000421324.1	5'UTR	RP11-90J7.3									0.00984002	0.328931	7.80821	2.79432	0.328931	Cancer Trained * Post up vs Cancer Trained * Pre	0.0214113	Cancer Trained * Post up vs Cancer Trained * Pre	0.569635	0.0619167	0.332	0.576194	0.0619167	Healthy Aged-matched Trained * Post up vs Healthy Aged-matched Trained * Pre	0.00461621	Healthy Aged-matched Trained * Post up vs Healthy Aged-matched Trained * Pre	0.753208	0.0396903	0.101055	0.317891	0.0396903	Cancer Untrained * Post up vs Cancer Untrained * Pre	0.00276084	Cancer Untrained * Post up vs Cancer Untrained * Pre	0.91937	-0.012767	0.010456	-0.102254	-0.012767	Cancer Trained * Pre down vs Cancer Untrained * Pre	-0.000966677	Cancer Trained * Pre down vs Cancer Untrained * Pre	0.706547	-0.0429206	0.145031	-0.38083	-0.0429206	Cancer Trained * Pre down vs Healthy Aged-matched Trained * Pre	-0.00307218	Cancer Trained * Pre down vs Healthy Aged-matched Trained * Pre	0.0270498	0.276474	5.51633	2.34869	0.276474	Cancer Trained * Post up vs Cancer Untrained * Post	0.0176838	Cancer Trained * Post up vs Cancer Untrained * Post	0.0578253	0.224094	3.95358	1.98836	0.224094	Cancer Trained * Post up vs Healthy Aged-matched Trained * Post	0.0137229	Cancer Trained * Post up vs Healthy Aged-matched Trained * Post	2.14407	0.371371	0.866041	1
447770	cg06588087	ARAP2	0.0931469	4		ENST00000508066.1;ENST00000499292.2;ENST00000506189.1;ENST00000303965.4	TSS200;TSS200;TSS200;5'UTR	ARAP2;RP11-431M7.3;ARAP2;ARAP2				N_Shore	chr4:36245631-36246389	NM_015230	5'UTR	ARAP2	0.00475825	-0.523451	9.60155	-3.09864	-0.523451	Cancer Trained * Post down vs Cancer Trained * Pre	-0.0152073	Cancer Trained * Post down vs Cancer Trained * Pre	0.705218	0.0590078	0.146416	0.382644	0.0590078	Healthy Aged-matched Trained * Post up vs Healthy Aged-matched Trained * Pre	0.00159446	Healthy Aged-matched Trained * Post up vs Healthy Aged-matched Trained * Pre	0.423303	0.145859	0.662677	0.81405	0.145859	Cancer Untrained * Post up vs Cancer Untrained * Pre	0.00425121	Cancer Untrained * Post up vs Cancer Untrained * Pre	0.0869012	0.319293	3.17552	1.782	0.319293	Cancer Trained * Pre up vs Cancer Untrained * Pre	0.0101807	Cancer Trained * Pre up vs Cancer Untrained * Pre	0.16974	0.228672	1.99895	1.41384	0.228672	Cancer Trained * Pre up vs Healthy Aged-matched Trained * Pre	0.00707952	Cancer Trained * Pre up vs Healthy Aged-matched Trained * Pre	0.0487341	-0.350017	4.29306	-2.07197	-0.350017	Cancer Trained * Post down vs Cancer Untrained * Post	-0.00927783	Cancer Trained * Post down vs Cancer Untrained * Post	0.0382775	-0.353787	4.78478	-2.18741	-0.353787	Cancer Trained * Post down vs Healthy Aged-matched Trained * Post	-0.00972221	Cancer Trained * Post down vs Healthy Aged-matched Trained * Post	2.144	0.764797	1.78357	1
128665	cg10136773	SESN3	0.0932063	11		ENST00000536441.1;ENST00000534864.1;ENST00000534891.1	3'UTR;5'UTR;5'UTR	SESN3;RP11-712B9.2;RP11-712B9.2						NM_144665	3'UTR	SESN3	0.00415927	0.286944	9.94718	3.15392	0.286944	Cancer Trained * Post up vs Cancer Trained * Pre	0.0114164	Cancer Trained * Post up vs Cancer Trained * Pre	0.784237	0.0229861	0.0765983	0.276764	0.0229861	Healthy Aged-matched Trained * Post up vs Healthy Aged-matched Trained * Pre	0.000761191	Healthy Aged-matched Trained * Post up vs Healthy Aged-matched Trained * Pre	0.799079	0.0248259	0.0661856	0.257266	0.0248259	Cancer Untrained * Post up vs Cancer Untrained * Pre	0.000942469	Cancer Untrained * Post up vs Cancer Untrained * Pre	0.397793	-0.0830194	0.740137	-0.860312	-0.0830194	Cancer Trained * Pre down vs Cancer Untrained * Pre	-0.0036857	Cancer Trained * Pre down vs Cancer Untrained * Pre	0.151258	-0.128954	2.19161	-1.48041	-0.128954	Cancer Trained * Pre down vs Healthy Aged-matched Trained * Pre	-0.00548056	Cancer Trained * Pre down vs Healthy Aged-matched Trained * Pre	0.0601878	0.179099	3.87517	1.96855	0.179099	Cancer Trained * Post up vs Cancer Untrained * Post	0.00678827	Cancer Trained * Post up vs Cancer Untrained * Post	0.133742	0.135004	2.40208	1.54987	0.135004	Cancer Trained * Post up vs Healthy Aged-matched Trained * Post	0.00517469	Cancer Trained * Post up vs Healthy Aged-matched Trained * Post	2.14354	0.221786	0.517337	1
329237	cg09834689	GRIK2	0.0932095	6										NM_175768;NM_001166247;NM_021956	Body;Body;Body	GRIK2;GRIK2;GRIK2	0.00941621	0.232895	7.91338	2.81307	0.232895	Cancer Trained * Post up vs Cancer Trained * Pre	0.0193177	Cancer Trained * Post up vs Cancer Trained * Pre	0.583372	0.0419962	0.308775	0.555675	0.0419962	Healthy Aged-matched Trained * Post up vs Healthy Aged-matched Trained * Pre	0.00336294	Healthy Aged-matched Trained * Post up vs Healthy Aged-matched Trained * Pre	0.217237	-0.111157	1.60237	-1.26585	-0.111157	Cancer Untrained * Post down vs Cancer Untrained * Pre	-0.00902933	Cancer Untrained * Post down vs Cancer Untrained * Pre	0.0613817	-0.172006	3.83686	-1.95879	-0.172006	Cancer Trained * Pre down vs Cancer Untrained * Pre	-0.0145015	Cancer Trained * Pre down vs Cancer Untrained * Pre	0.0943049	-0.137857	3.02473	-1.73918	-0.137857	Cancer Trained * Pre down vs Healthy Aged-matched Trained * Pre	-0.0118012	Cancer Trained * Pre down vs Healthy Aged-matched Trained * Pre	0.048121	0.172046	4.31848	2.0781	0.172046	Cancer Trained * Post up vs Cancer Untrained * Post	0.0138456	Cancer Trained * Post up vs Cancer Untrained * Post	0.509522	0.0530421	0.447785	0.669168	0.0530421	Cancer Trained * Post up vs Healthy Aged-matched Trained * Post	0.00415351	Cancer Trained * Post up vs Healthy Aged-matched Trained * Post	2.14351	0.183652	0.42839	1
588487	cg14056306	CDK3	0.0932106	17		ENST00000567351.1;ENST00000569284.1	5'UTR;5'UTR	RP11-685I11.1;RP11-685I11.1		Unclassified	17:73995910-73998091			NM_001258	Body	CDK3	0.00839903	0.319336	8.18856	2.86157	0.319336	Cancer Trained * Post up vs Cancer Trained * Pre	0.0124515	Cancer Trained * Post up vs Cancer Trained * Pre	0.689773	0.0411386	0.163077	0.403828	0.0411386	Healthy Aged-matched Trained * Post up vs Healthy Aged-matched Trained * Pre	0.00165969	Healthy Aged-matched Trained * Post up vs Healthy Aged-matched Trained * Pre	0.380828	0.105597	0.795904	0.892134	0.105597	Cancer Untrained * Post up vs Cancer Untrained * Pre	0.00424837	Cancer Untrained * Post up vs Cancer Untrained * Pre	0.926346	-0.0110529	0.00871993	-0.0933806	-0.0110529	Cancer Trained * Pre down vs Cancer Untrained * Pre	-0.000791776	Cancer Trained * Pre down vs Cancer Untrained * Pre	0.220148	-0.13437	1.58163	-1.25763	-0.13437	Cancer Trained * Pre down vs Healthy Aged-matched Trained * Pre	-0.00572529	Cancer Trained * Pre down vs Healthy Aged-matched Trained * Pre	0.0813401	0.202686	3.29884	1.81627	0.202686	Cancer Trained * Post up vs Cancer Untrained * Post	0.0074114	Cancer Trained * Post up vs Cancer Untrained * Post	0.190336	0.143827	1.81211	1.34615	0.143827	Cancer Trained * Post up vs Healthy Aged-matched Trained * Post	0.00506656	Cancer Trained * Post up vs Healthy Aged-matched Trained * Post	2.1435	0.333674	0.778337	1
457506	cg10957085	HABP4	0.0932128	9		ENST00000375251.3;ENST00000375249.4	TSS1500;TSS1500	HABP4;HABP4				N_Shore	chr9:99212164-99213507	NM_014282	TSS1500	HABP4	0.007703	-0.452787	8.39881	-2.89807	-0.452787	Cancer Trained * Post down vs Cancer Trained * Pre	-0.010535	Cancer Trained * Post down vs Cancer Trained * Pre	0.761265	0.0438087	0.0943478	0.307161	0.0438087	Healthy Aged-matched Trained * Post up vs Healthy Aged-matched Trained * Pre	0.00121945	Healthy Aged-matched Trained * Post up vs Healthy Aged-matched Trained * Pre	0.502972	0.112628	0.461922	0.679648	0.112628	Cancer Untrained * Post up vs Cancer Untrained * Pre	0.00267266	Cancer Untrained * Post up vs Cancer Untrained * Pre	0.043002	0.353328	4.54604	2.13214	0.353328	Cancer Trained * Pre up vs Cancer Untrained * Pre	0.00817778	Cancer Trained * Pre up vs Cancer Untrained * Pre	0.0156145	0.388124	6.73222	2.59465	0.388124	Cancer Trained * Pre up vs Healthy Aged-matched Trained * Pre	0.00932651	Cancer Trained * Pre up vs Healthy Aged-matched Trained * Pre	0.186762	-0.212087	1.84271	-1.35747	-0.212087	Cancer Trained * Post down vs Cancer Untrained * Post	-0.00502991	Cancer Trained * Post down vs Cancer Untrained * Post	0.475094	-0.108472	0.525842	-0.72515	-0.108472	Cancer Trained * Post down vs Healthy Aged-matched Trained * Post	-0.00242797	Cancer Trained * Post down vs Healthy Aged-matched Trained * Post	2.14349	0.654035	1.52563	1
694151	cg19972735	ZC3H11A	0.0932131	1		ENST00000466470.1;ENST00000461980.1;ENST00000367214.1;ENST00000537080.1;ENST00000492823	TSS1500;TSS1500;TSS1500;TSS1500;TSS1500;TSS1500;TSS1500;TSS1500	ZC3H11A;ZC3H11A;ZC3H11A;ZC3H11A;ZC3H11A;ZC3H11A;ZC3H11A;ZBED6		NonGene_Associated	1:203764338-203765876	N_Shore	chr1:203764568-203765293	NM_014827	TSS1500	ZC3H11A	0.00523442	-0.403222	9.35911	-3.05927	-0.403222	Cancer Trained * Post down vs Cancer Trained * Pre	-0.00842278	Cancer Trained * Post down vs Cancer Trained * Pre	0.599433	-0.0640082	0.283008	-0.531985	-0.0640082	Healthy Aged-matched Trained * Post down vs Healthy Aged-matched Trained * Pre	-0.00126299	Healthy Aged-matched Trained * Post down vs Healthy Aged-matched Trained * Pre	0.385709	0.123426	0.779486	0.882885	0.123426	Cancer Untrained * Post up vs Cancer Untrained * Pre	0.00245469	Cancer Untrained * Post up vs Cancer Untrained * Pre	0.124223	0.222391	2.53063	1.5908	0.222391	Cancer Trained * Pre up vs Cancer Untrained * Pre	0.00508404	Cancer Trained * Pre up vs Cancer Untrained * Pre	0.206724	0.163578	1.6803	1.29626	0.163578	Cancer Trained * Pre up vs Healthy Aged-matched Trained * Pre	0.00373558	Cancer Trained * Pre up vs Healthy Aged-matched Trained * Pre	0.0295299	-0.304257	5.32877	-2.30841	-0.304257	Cancer Trained * Post down vs Cancer Untrained * Post	-0.00579344	Cancer Trained * Post down vs Cancer Untrained * Post	0.176241	-0.175635	1.93713	-1.39181	-0.175635	Cancer Trained * Post down vs Healthy Aged-matched Trained * Post	-0.0034242	Cancer Trained * Post down vs Healthy Aged-matched Trained * Post	2.14348	0.465461	1.08576	1
178069	cg24662195	SLC7A7	0.0932426	14		ENST00000554517.1	5'UTR	SLC7A7						NR_040448;NM_001126105;NM_001126106	Body;Body;Body	SLC7A7;SLC7A7;SLC7A7	0.00803898	0.373836	8.29483	2.88008	0.373836	Cancer Trained * Post up vs Cancer Trained * Pre	0.0423924	Cancer Trained * Post up vs Cancer Trained * Pre	0.649847	0.0544467	0.211139	0.459499	0.0544467	Healthy Aged-matched Trained * Post up vs Healthy Aged-matched Trained * Pre	0.00666022	Healthy Aged-matched Trained * Post up vs Healthy Aged-matched Trained * Pre	0.654605	0.0623376	0.205019	0.45279	0.0623376	Cancer Untrained * Post up vs Cancer Untrained * Pre	0.00776524	Cancer Untrained * Post up vs Cancer Untrained * Pre	0.88945	-0.0193329	0.0197191	-0.140425	-0.0193329	Cancer Trained * Pre down vs Cancer Untrained * Pre	-0.0016953	Cancer Trained * Pre down vs Cancer Untrained * Pre	0.491653	-0.0867369	0.487126	-0.697944	-0.0867369	Cancer Trained * Pre down vs Healthy Aged-matched Trained * Pre	-0.0101333	Cancer Trained * Pre down vs Healthy Aged-matched Trained * Pre	0.0334336	0.292165	5.06644	2.25088	0.292165	Cancer Trained * Post up vs Cancer Untrained * Post	0.0329319	Cancer Trained * Post up vs Cancer Untrained * Post	0.0729391	0.232652	3.50469	1.87208	0.232652	Cancer Trained * Post up vs Healthy Aged-matched Trained * Post	0.0255989	Cancer Trained * Post up vs Healthy Aged-matched Trained * Post	2.14325	0.451376	1.05302	1
368143	cg18914815	DLD	0.0932443	7		ENST00000537148.1;ENST00000460577.1;ENST00000539590.1;ENST00000494441.1	5'UTR;5'UTR;TSS200;5'UTR	DLD;DLD;DLD;DLD						NM_001289750;NM_000108;NM_001289752;NM_001289751	5'UTR;Body;Body;Body	DLD;DLD;DLD;DLD	0.00527005	0.270725	9.34195	3.05646	0.270725	Cancer Trained * Post up vs Cancer Trained * Pre	0.0125755	Cancer Trained * Post up vs Cancer Trained * Pre	0.405959	0.0683491	0.714539	0.845304	0.0683491	Healthy Aged-matched Trained * Post up vs Healthy Aged-matched Trained * Pre	0.00327144	Healthy Aged-matched Trained * Post up vs Healthy Aged-matched Trained * Pre	0.742603	-0.0311975	0.110272	-0.332072	-0.0311975	Cancer Untrained * Post down vs Cancer Untrained * Pre	-0.0014856	Cancer Untrained * Post down vs Cancer Untrained * Pre	0.274325	-0.105005	1.24923	-1.11769	-0.105005	Cancer Trained * Pre down vs Cancer Untrained * Pre	-0.00516972	Cancer Trained * Pre down vs Cancer Untrained * Pre	0.366928	-0.0779265	0.84438	-0.918901	-0.0779265	Cancer Trained * Pre down vs Healthy Aged-matched Trained * Pre	-0.00400272	Cancer Trained * Pre down vs Healthy Aged-matched Trained * Pre	0.0354744	0.196918	4.94256	2.22319	0.196918	Cancer Trained * Post up vs Cancer Untrained * Post	0.00889137	Cancer Trained * Post up vs Cancer Untrained * Post	0.154709	0.12445	2.15356	1.4675	0.12445	Cancer Trained * Post up vs Healthy Aged-matched Trained * Post	0.00530132	Cancer Trained * Post up vs Healthy Aged-matched Trained * Post	2.14324	0.210185	0.490344	1
45178	cg14064229	COX7A2L	0.0932497	2		ENST00000482463.1;ENST00000378669.1;ENST00000463055.1;ENST00000464443.1;ENST00000234301	TSS1500;5'UTR;TSS200;TSS200;TSS200;TSS1500	COX7A2L;COX7A2L;COX7A2L;COX7A2L;COX7A2L;COX7A2L		Promoter_Associated	2:42588156-42588985	Island	chr2:42588072-42588875	NM_004718	TSS200	COX7A2L	0.00884671	-0.341711	8.06318	-2.83957	-0.341711	Cancer Trained * Post down vs Cancer Trained * Pre	-0.00517183	Cancer Trained * Post down vs Cancer Trained * Pre	0.693612	-0.0437818	0.158839	-0.398546	-0.0437818	Healthy Aged-matched Trained * Post down vs Healthy Aged-matched Trained * Pre	-0.000625258	Healthy Aged-matched Trained * Post down vs Healthy Aged-matched Trained * Pre	0.479978	-0.0915257	0.514188	-0.717069	-0.0915257	Cancer Untrained * Post down vs Cancer Untrained * Pre	-0.00126339	Cancer Untrained * Post down vs Cancer Untrained * Pre	0.547305	0.0778716	0.372215	0.610095	0.0778716	Cancer Trained * Pre up vs Cancer Untrained * Pre	0.00138623	Cancer Trained * Pre up vs Cancer Untrained * Pre	0.0657237	0.221751	3.70433	1.92466	0.221751	Cancer Trained * Pre up vs Healthy Aged-matched Trained * Pre	0.00339935	Cancer Trained * Pre up vs Healthy Aged-matched Trained * Pre	0.164556	-0.172314	2.05035	-1.4319	-0.172314	Cancer Trained * Post down vs Cancer Untrained * Post	-0.00252222	Cancer Trained * Post down vs Cancer Untrained * Post	0.514547	-0.0761779	0.437154	-0.661176	-0.0761779	Cancer Trained * Post down vs Healthy Aged-matched Trained * Post	-0.00114723	Cancer Trained * Post down vs Healthy Aged-matched Trained * Post	2.1432	0.387957	0.905089	1
252494	cg22427727	CEP112	0.0932563	17		ENST00000541355.1	TSS1500	CEP112						NM_001199165;NM_001302891	Body;Body	CEP112;CEP112	0.00750803	0.280446	8.46146	2.90886	0.280446	Cancer Trained * Post up vs Cancer Trained * Pre	0.0176378	Cancer Trained * Post up vs Cancer Trained * Pre	0.339159	0.0857638	0.949591	0.97447	0.0857638	Healthy Aged-matched Trained * Post up vs Healthy Aged-matched Trained * Pre	0.0052654	Healthy Aged-matched Trained * Post up vs Healthy Aged-matched Trained * Pre	0.986068	-0.00180364	0.000311095	-0.0176379	-0.00180364	Cancer Untrained * Post down vs Cancer Untrained * Pre	-0.000592232	Cancer Untrained * Post down vs Cancer Untrained * Pre	0.520016	-0.0667271	0.425794	-0.652529	-0.0667271	Cancer Trained * Pre down vs Cancer Untrained * Pre	-0.00497643	Cancer Trained * Pre down vs Cancer Untrained * Pre	0.363521	-0.0854356	0.856671	-0.925565	-0.0854356	Cancer Trained * Pre down vs Healthy Aged-matched Trained * Pre	-0.00591467	Cancer Trained * Pre down vs Healthy Aged-matched Trained * Pre	0.0345566	0.215522	4.99726	2.23545	0.215522	Cancer Trained * Post up vs Cancer Untrained * Post	0.0132536	Cancer Trained * Post up vs Cancer Untrained * Post	0.247736	0.109246	1.40071	1.18352	0.109246	Cancer Trained * Post up vs Healthy Aged-matched Trained * Post	0.00645775	Cancer Trained * Post up vs Healthy Aged-matched Trained * Post	2.14315	0.249008	0.580941	1
204195	cg24709019		0.0932821	14													0.00843594	0.393391	8.17795	2.85971	0.393391	Cancer Trained * Post up vs Cancer Trained * Pre	0.0464393	Cancer Trained * Post up vs Cancer Trained * Pre	0.214953	-0.15978	1.6189	-1.27236	-0.15978	Healthy Aged-matched Trained * Post down vs Healthy Aged-matched Trained * Pre	-0.0196067	Healthy Aged-matched Trained * Post down vs Healthy Aged-matched Trained * Pre	0.790029	-0.0392699	0.0724374	-0.269142	-0.0392699	Cancer Untrained * Post down vs Cancer Untrained * Pre	-0.00632116	Cancer Untrained * Post down vs Cancer Untrained * Pre	0.338523	-0.142374	0.952142	-0.975778	-0.142374	Cancer Trained * Pre down vs Cancer Untrained * Pre	-0.0184276	Cancer Trained * Pre down vs Cancer Untrained * Pre	0.142895	-0.199233	2.28827	-1.5127	-0.199233	Cancer Trained * Pre down vs Healthy Aged-matched Trained * Pre	-0.0244313	Cancer Trained * Pre down vs Healthy Aged-matched Trained * Pre	0.0450175	0.290287	4.45299	2.11021	0.290287	Cancer Trained * Post up vs Cancer Untrained * Post	0.0343329	Cancer Trained * Post up vs Cancer Untrained * Post	0.0126232	0.353937	7.22166	2.68732	0.353937	Cancer Trained * Post up vs Healthy Aged-matched Trained * Post	0.0416148	Cancer Trained * Post up vs Healthy Aged-matched Trained * Post	2.14294	0.506903	1.18273	1
769734	cg03511513		0.0933299	12													0.00843012	0.283608	8.17962	2.86	0.283608	Cancer Trained * Post up vs Cancer Trained * Pre	0.0280166	Cancer Trained * Post up vs Cancer Trained * Pre	0.300765	0.0956538	1.11656	1.05667	0.0956538	Healthy Aged-matched Trained * Post up vs Healthy Aged-matched Trained * Pre	0.00901169	Healthy Aged-matched Trained * Post up vs Healthy Aged-matched Trained * Pre	0.341501	-0.101988	0.940254	-0.969667	-0.101988	Cancer Untrained * Post down vs Cancer Untrained * Pre	-0.00982027	Cancer Untrained * Post down vs Cancer Untrained * Pre	0.0315419	-0.239592	5.18905	-2.27795	-0.239592	Cancer Trained * Pre down vs Cancer Untrained * Pre	-0.0234766	Cancer Trained * Pre down vs Cancer Untrained * Pre	0.164738	-0.135887	2.04851	-1.43126	-0.135887	Cancer Trained * Pre down vs Healthy Aged-matched Trained * Pre	-0.0133382	Cancer Trained * Pre down vs Healthy Aged-matched Trained * Pre	0.153402	0.146005	2.16785	1.47236	0.146005	Cancer Trained * Post up vs Cancer Untrained * Post	0.0143603	Cancer Trained * Post up vs Cancer Untrained * Post	0.588273	0.0520674	0.300757	0.548413	0.0520674	Cancer Trained * Post up vs Healthy Aged-matched Trained * Post	0.00566677	Cancer Trained * Post up vs Healthy Aged-matched Trained * Post	2.14257	0.263359	0.614587	1
231891	cg18974984		0.0933588	6		ENST00000515953.1	TSS1500	snoU13									0.00882381	0.203511	8.06942	2.84067	0.203511	Cancer Trained * Post up vs Cancer Trained * Pre	0.00982789	Cancer Trained * Post up vs Cancer Trained * Pre	0.220116	0.0822542	1.58185	1.25772	0.0822542	Healthy Aged-matched Trained * Post up vs Healthy Aged-matched Trained * Pre	0.00422846	Healthy Aged-matched Trained * Post up vs Healthy Aged-matched Trained * Pre	0.550506	0.045987	0.366258	0.605192	0.045987	Cancer Untrained * Post up vs Cancer Untrained * Pre	0.00222098	Cancer Untrained * Post up vs Cancer Untrained * Pre	0.235163	-0.0924372	1.47982	-1.21648	-0.0924372	Cancer Trained * Pre down vs Cancer Untrained * Pre	-0.00473586	Cancer Trained * Pre down vs Cancer Untrained * Pre	0.603863	-0.0360452	0.276154	-0.525504	-0.0360452	Cancer Trained * Pre down vs Healthy Aged-matched Trained * Pre	-0.00172721	Cancer Trained * Pre down vs Healthy Aged-matched Trained * Pre	0.37229	0.0650864	0.82537	0.908498	0.0650864	Cancer Trained * Post up vs Cancer Untrained * Post	0.00287105	Cancer Trained * Post up vs Cancer Untrained * Post	0.225655	0.0852112	1.5433	1.2423	0.0852112	Cancer Trained * Post up vs Healthy Aged-matched Trained * Post	0.00387222	Cancer Trained * Post up vs Healthy Aged-matched Trained * Post	2.14234	0.137446	0.320783	1
185023	cg17314160	GIT2	0.0934005	12	CDMR	ENST00000550780.1;ENST00000550186.1;ENST00000551455.1;ENST00000547694.1	5'UTR;3'UTR;3'UTR;3'UTR	TCHP;GIT2;GIT2;GIT2						NM_014776;NM_001135214;NM_057170;NM_057169;NM_001135213;NM_139201	Body;Body;Body;Body;Body;Body	GIT2;GIT2;GIT2;GIT2;GIT2;GIT2	0.00506892	0.320613	9.44054	3.07255	0.320613	Cancer Trained * Post up vs Cancer Trained * Pre	0.0186033	Cancer Trained * Post up vs Cancer Trained * Pre	0.816517	0.0223362	0.0549842	0.234487	0.0223362	Healthy Aged-matched Trained * Post up vs Healthy Aged-matched Trained * Pre	0.00179379	Healthy Aged-matched Trained * Post up vs Healthy Aged-matched Trained * Pre	0.943581	-0.00791167	0.00510999	-0.0714842	-0.00791167	Cancer Untrained * Post down vs Cancer Untrained * Pre	-0.000165746	Cancer Untrained * Post down vs Cancer Untrained * Pre	0.451123	-0.0847268	0.586037	-0.765531	-0.0847268	Cancer Trained * Pre down vs Cancer Untrained * Pre	-0.00523152	Cancer Trained * Pre down vs Cancer Untrained * Pre	0.364069	-0.0923613	0.854681	-0.92449	-0.0923613	Cancer Trained * Pre down vs Healthy Aged-matched Trained * Pre	-0.0056284	Cancer Trained * Pre down vs Healthy Aged-matched Trained * Pre	0.0277855	0.243797	5.45876	2.3364	0.243797	Cancer Trained * Post up vs Cancer Untrained * Post	0.0135375	Cancer Trained * Post up vs Cancer Untrained * Post	0.0498388	0.205915	4.24816	2.06111	0.205915	Cancer Trained * Post up vs Healthy Aged-matched Trained * Post	0.0111811	Cancer Trained * Post up vs Healthy Aged-matched Trained * Post	2.14202	0.291539	0.680525	1
802617	cg05851866	TNFSF13B	0.0934126	13		ENST00000411245.1;ENST00000493765.1;ENST00000479435.1	TSS1500;TSS1500;5'UTR	RN5S39;TNFSF13B;TNFSF13B						NM_001145645;NM_006573	Body;Body	TNFSF13B;TNFSF13B	0.00511936	0.340627	9.41542	3.06846	0.340627	Cancer Trained * Post up vs Cancer Trained * Pre	0.0170016	Cancer Trained * Post up vs Cancer Trained * Pre	0.759895	0.0313114	0.0954703	0.308983	0.0313114	Healthy Aged-matched Trained * Post up vs Healthy Aged-matched Trained * Pre	0.00181905	Healthy Aged-matched Trained * Post up vs Healthy Aged-matched Trained * Pre	0.640138	-0.0557224	0.22397	-0.473254	-0.0557224	Cancer Untrained * Post down vs Cancer Untrained * Pre	-0.0026383	Cancer Untrained * Post down vs Cancer Untrained * Pre	0.139567	-0.179674	2.32862	-1.52598	-0.179674	Cancer Trained * Pre down vs Cancer Untrained * Pre	-0.00957572	Cancer Trained * Pre down vs Cancer Untrained * Pre	0.0640515	-0.205931	3.75416	-1.93757	-0.205931	Cancer Trained * Pre down vs Healthy Aged-matched Trained * Pre	-0.0105293	Cancer Trained * Pre down vs Healthy Aged-matched Trained * Pre	0.0622416	0.216675	3.80979	1.95187	0.216675	Cancer Trained * Post up vs Cancer Untrained * Post	0.0100642	Cancer Trained * Post up vs Cancer Untrained * Post	0.340007	0.103385	0.9462	0.972728	0.103385	Cancer Trained * Post up vs Healthy Aged-matched Trained * Post	0.00465322	Cancer Trained * Post up vs Healthy Aged-matched Trained * Post	2.14192	0.329937	0.77019	1
167613	cg06811375	NLGN4X	0.0934132	X	CDMR	ENST00000381093.2;ENST00000381095.3;ENST00000381092.1;ENST00000381095.3	TSS1500;1stExon;TSS200;5'UTR	NLGN4X;NLGN4X;NLGN4X;NLGN4X				S_Shore	chrX:6144120-6145906	NM_181332;NM_020742	TSS200;TSS1500	NLGN4X;NLGN4X	0.00927987	-0.487779	7.94832	-2.81928	-0.487779	Cancer Trained * Post down vs Cancer Trained * Pre	-0.0151173	Cancer Trained * Post down vs Cancer Trained * Pre	0.477322	-0.113948	0.520501	-0.721458	-0.113948	Healthy Aged-matched Trained * Post down vs Healthy Aged-matched Trained * Pre	-0.00330863	Healthy Aged-matched Trained * Post down vs Healthy Aged-matched Trained * Pre	0.682224	-0.0760192	0.171603	-0.41425	-0.0760192	Cancer Untrained * Post down vs Cancer Untrained * Pre	-0.00185861	Cancer Untrained * Post down vs Cancer Untrained * Pre	0.205726	0.238419	1.68795	1.29921	0.238419	Cancer Trained * Pre up vs Cancer Untrained * Pre	0.00877864	Cancer Trained * Pre up vs Cancer Untrained * Pre	0.0468376	0.346398	4.37289	2.09115	0.346398	Cancer Trained * Pre up vs Healthy Aged-matched Trained * Pre	0.0114888	Cancer Trained * Pre up vs Healthy Aged-matched Trained * Pre	0.326002	-0.17334	1.00376	-1.00188	-0.17334	Cancer Trained * Post down vs Cancer Untrained * Post	-0.00448005	Cancer Trained * Post down vs Cancer Untrained * Post	0.869796	-0.0274332	0.0274266	-0.16561	-0.0274332	Cancer Trained * Post down vs Healthy Aged-matched Trained * Post	-0.000319914	Cancer Trained * Post down vs Healthy Aged-matched Trained * Post	2.14192	0.801462	1.8709	1
275104	cg11624439	GFOD1	0.0934285	6		ENST00000379284.1	TSS1500	GFOD1						NM_001242630;NM_018988;NM_001242628	TSS1500;Body;5'UTR	GFOD1;GFOD1;GFOD1	0.00530242	0.272216	9.32647	3.05393	0.272216	Cancer Trained * Post up vs Cancer Trained * Pre	0.0112008	Cancer Trained * Post up vs Cancer Trained * Pre	0.344354	0.0784281	0.929	0.963846	0.0784281	Healthy Aged-matched Trained * Post up vs Healthy Aged-matched Trained * Pre	0.00305925	Healthy Aged-matched Trained * Post up vs Healthy Aged-matched Trained * Pre	0.554157	-0.05669	0.359542	-0.599618	-0.05669	Cancer Untrained * Post down vs Cancer Untrained * Pre	-0.00268588	Cancer Untrained * Post down vs Cancer Untrained * Pre	0.0867137	-0.168583	3.17953	-1.78312	-0.168583	Cancer Trained * Pre down vs Cancer Untrained * Pre	-0.00734382	Cancer Trained * Pre down vs Cancer Untrained * Pre	0.196419	-0.11327	1.7616	-1.32725	-0.11327	Cancer Trained * Pre down vs Healthy Aged-matched Trained * Pre	-0.00502976	Cancer Trained * Pre down vs Healthy Aged-matched Trained * Pre	0.084163	0.160323	3.23507	1.79863	0.160323	Cancer Trained * Post up vs Cancer Untrained * Post	0.0065429	Cancer Trained * Post up vs Cancer Untrained * Post	0.354466	0.0805178	0.890149	0.943477	0.0805178	Cancer Trained * Post up vs Healthy Aged-matched Trained * Post	0.00311182	Cancer Trained * Post up vs Healthy Aged-matched Trained * Post	2.1418	0.212715	0.496581	1
141333	cg12598338		0.0934672	13		ENST00000302945.2	3'UTR	GSX1				Island	chr13:28366549-28368505				0.00818595	-0.517101	8.25084	-2.87243	-0.517101	Cancer Trained * Post down vs Cancer Trained * Pre	-0.0228304	Cancer Trained * Post down vs Cancer Trained * Pre	0.352315	-0.155755	0.898283	-0.947778	-0.155755	Healthy Aged-matched Trained * Post down vs Healthy Aged-matched Trained * Pre	-0.00610139	Healthy Aged-matched Trained * Post down vs Healthy Aged-matched Trained * Pre	0.733389	-0.06577	0.118645	-0.344449	-0.06577	Cancer Untrained * Post down vs Cancer Untrained * Pre	-0.00414381	Cancer Untrained * Post down vs Cancer Untrained * Pre	0.299361	0.202364	1.12321	1.05982	0.202364	Cancer Trained * Pre up vs Cancer Untrained * Pre	0.00869056	Cancer Trained * Pre up vs Cancer Untrained * Pre	0.0979464	0.296311	2.95549	1.71915	0.296311	Cancer Trained * Pre up vs Healthy Aged-matched Trained * Pre	0.0139277	Cancer Trained * Pre up vs Healthy Aged-matched Trained * Pre	0.1789	-0.248967	1.91263	-1.38298	-0.248967	Cancer Trained * Post down vs Cancer Untrained * Post	-0.00999605	Cancer Trained * Post down vs Cancer Untrained * Post	0.709115	-0.0650354	0.142375	-0.377327	-0.0650354	Cancer Trained * Post down vs Healthy Aged-matched Trained * Post	-0.0028013	Cancer Trained * Post down vs Healthy Aged-matched Trained * Post	2.14149	0.867521	2.0255	1
262556	cg25830605	PHIP	0.093469	6										NM_017934	Body	PHIP	0.00832774	0.409836	8.2092	2.86517	0.409836	Cancer Trained * Post up vs Cancer Trained * Pre	0.023545	Cancer Trained * Post up vs Cancer Trained * Pre	0.698965	0.0510818	0.153036	0.391199	0.0510818	Healthy Aged-matched Trained * Post up vs Healthy Aged-matched Trained * Pre	0.00304675	Healthy Aged-matched Trained * Post up vs Healthy Aged-matched Trained * Pre	0.931073	-0.0132557	0.00763367	-0.0873709	-0.0132557	Cancer Untrained * Post down vs Cancer Untrained * Pre	-0.00191246	Cancer Untrained * Post down vs Cancer Untrained * Pre	0.633451	-0.0732464	0.233078	-0.482782	-0.0732464	Cancer Trained * Pre down vs Cancer Untrained * Pre	-0.0049638	Cancer Trained * Pre down vs Cancer Untrained * Pre	0.212491	-0.17522	1.63696	-1.27944	-0.17522	Cancer Trained * Pre down vs Healthy Aged-matched Trained * Pre	-0.0115343	Cancer Trained * Pre down vs Healthy Aged-matched Trained * Pre	0.0218354	0.349845	5.98181	2.44577	0.349845	Cancer Trained * Post up vs Cancer Untrained * Post	0.0204936	Cancer Trained * Post up vs Cancer Untrained * Post	0.192253	0.183534	1.79598	1.34014	0.183534	Cancer Trained * Post up vs Healthy Aged-matched Trained * Post	0.00896387	Cancer Trained * Post up vs Healthy Aged-matched Trained * Post	2.14148	0.5477	1.27879	1
532094	cg16618654		0.0934921	6		ENST00000418567.1	3'UTR	RP11-379B8.1	chr6:82602692-82602692								0.00972783	0.228979	7.83556	2.79921	0.228979	Cancer Trained * Post up vs Cancer Trained * Pre	0.0111764	Cancer Trained * Post up vs Cancer Trained * Pre	0.159152	-0.108368	2.10604	-1.45122	-0.108368	Healthy Aged-matched Trained * Post down vs Healthy Aged-matched Trained * Pre	-0.00536871	Healthy Aged-matched Trained * Post down vs Healthy Aged-matched Trained * Pre	0.714053	0.032155	0.137348	0.370605	0.032155	Cancer Untrained * Post up vs Cancer Untrained * Pre	0.00148496	Cancer Untrained * Post up vs Cancer Untrained * Pre	0.303514	-0.0911494	1.10366	-1.05055	-0.0911494	Cancer Trained * Pre down vs Cancer Untrained * Pre	-0.00474121	Cancer Trained * Pre down vs Cancer Untrained * Pre	0.0154365	-0.203604	6.75834	-2.59968	-0.203604	Cancer Trained * Pre down vs Healthy Aged-matched Trained * Pre	-0.0100911	Cancer Trained * Pre down vs Healthy Aged-matched Trained * Pre	0.208227	0.105674	1.66886	1.29184	0.105674	Cancer Trained * Post up vs Cancer Untrained * Post	0.00495024	Cancer Trained * Post up vs Cancer Untrained * Post	0.100087	0.133743	2.91617	1.70768	0.133743	Cancer Trained * Post up vs Healthy Aged-matched Trained * Post	0.00645406	Cancer Trained * Post up vs Healthy Aged-matched Trained * Post	2.1413	0.179105	0.418216	1
321704	cg19787076	ACACA	0.0935062	17		ENST00000361253.5	5'UTR	ACACA						NM_198838;NM_198839;NM_198837;NM_198834;NM_198836	Body;Body;Body;Body;Body	ACACA;ACACA;ACACA;ACACA;ACACA	0.00369871	0.285785	10.2522	3.2019	0.285785	Cancer Trained * Post up vs Cancer Trained * Pre	0.0154649	Cancer Trained * Post up vs Cancer Trained * Pre	0.856299	-0.0149079	0.0334771	-0.182968	-0.0149079	Healthy Aged-matched Trained * Post down vs Healthy Aged-matched Trained * Pre	-0.00106952	Healthy Aged-matched Trained * Post down vs Healthy Aged-matched Trained * Pre	0.7453	0.031095	0.107885	0.328459	0.031095	Cancer Untrained * Post up vs Cancer Untrained * Pre	0.00179215	Cancer Untrained * Post up vs Cancer Untrained * Pre	0.323692	-0.0953098	1.01358	-1.00677	-0.0953098	Cancer Trained * Pre down vs Cancer Untrained * Pre	-0.00560916	Cancer Trained * Pre down vs Cancer Untrained * Pre	0.172411	-0.12004	1.97321	-1.40471	-0.12004	Cancer Trained * Pre down vs Healthy Aged-matched Trained * Pre	-0.00691069	Cancer Trained * Pre down vs Healthy Aged-matched Trained * Pre	0.086289	0.159381	3.18865	1.78568	0.159381	Cancer Trained * Post up vs Cancer Untrained * Post	0.00806358	Cancer Trained * Post up vs Cancer Untrained * Post	0.0446619	0.180653	4.46906	2.11402	0.180653	Cancer Trained * Post up vs Healthy Aged-matched Trained * Post	0.00962372	Cancer Trained * Post up vs Healthy Aged-matched Trained * Post	2.14119	0.213221	0.497903	1
684457	cg18219951	GABRG2	0.0935112	5		ENST00000393933.4;ENST00000356592.3;ENST00000356592.3;ENST00000522990.1;ENST00000414552	TSS1500;5'UTR;1stExon;TSS200;5'UTR;1stExon;5'UTR;1stExon;TSS200	GABRG2;GABRG2;GABRG2;GABRG2;GABRG2;GABRG2;GABRG2;GABRG2;GABRG2						NM_198903;NM_198904;NM_198903;NM_000816;NM_198904;NM_000816	1stExon;1stExon;5'UTR;5'UTR;5'UTR;1stExon	GABRG2;GABRG2;GABRG2;GABRG2;GABRG2;GABRG2	0.00743759	-0.296871	8.48453	-2.91282	-0.296871	Cancer Trained * Post down vs Cancer Trained * Pre	-0.00897021	Cancer Trained * Post down vs Cancer Trained * Pre	0.220728	-0.116856	1.57753	-1.256	-0.116856	Healthy Aged-matched Trained * Post down vs Healthy Aged-matched Trained * Pre	-0.00317716	Healthy Aged-matched Trained * Post down vs Healthy Aged-matched Trained * Pre	0.645377	-0.0503557	0.216989	-0.465821	-0.0503557	Cancer Untrained * Post down vs Cancer Untrained * Pre	-0.00117643	Cancer Untrained * Post down vs Cancer Untrained * Pre	0.175569	0.150699	1.94339	1.39406	0.150699	Cancer Trained * Pre up vs Cancer Untrained * Pre	0.00476866	Cancer Trained * Pre up vs Cancer Untrained * Pre	0.179915	0.134624	1.90339	1.37964	0.134624	Cancer Trained * Pre up vs Healthy Aged-matched Trained * Pre	0.00426604	Cancer Trained * Pre up vs Healthy Aged-matched Trained * Pre	0.35615	-0.0958161	0.883833	-0.940124	-0.0958161	Cancer Trained * Post down vs Cancer Untrained * Post	-0.00302513	Cancer Trained * Post down vs Cancer Untrained * Post	0.645844	-0.04539	0.216373	-0.465159	-0.04539	Cancer Trained * Post down vs Healthy Aged-matched Trained * Post	-0.00152702	Cancer Trained * Post down vs Healthy Aged-matched Trained * Post	2.14115	0.278012	0.649213	1
680058	cg03661166		0.0935297	22		ENST00000354451.2;ENST00000509460.2	5'UTR;5'UTR	CRYBB2P1;CRYBB2P1									0.00603695	0.290817	9.00051	3.00008	0.290817	Cancer Trained * Post up vs Cancer Trained * Pre	0.0166112	Cancer Trained * Post up vs Cancer Trained * Pre	0.444671	0.068723	0.603133	0.776616	0.068723	Healthy Aged-matched Trained * Post up vs Healthy Aged-matched Trained * Pre	0.00346661	Healthy Aged-matched Trained * Post up vs Healthy Aged-matched Trained * Pre	0.655568	0.0464148	0.203793	0.451434	0.0464148	Cancer Untrained * Post up vs Cancer Untrained * Pre	0.00276007	Cancer Untrained * Post up vs Cancer Untrained * Pre	0.312262	-0.106037	1.06364	-1.03133	-0.106037	Cancer Trained * Pre down vs Cancer Untrained * Pre	-0.00670217	Cancer Trained * Pre down vs Cancer Untrained * Pre	0.578898	-0.0521896	0.316217	-0.562332	-0.0521896	Cancer Trained * Pre down vs Healthy Aged-matched Trained * Pre	-0.00346754	Cancer Trained * Pre down vs Healthy Aged-matched Trained * Pre	0.165844	0.138365	2.03741	1.42738	0.138365	Cancer Trained * Post up vs Cancer Untrained * Post	0.00714899	Cancer Trained * Post up vs Cancer Untrained * Post	0.0790948	0.169904	3.35139	1.83068	0.169904	Cancer Trained * Post up vs Healthy Aged-matched Trained * Post	0.00967708	Cancer Trained * Post up vs Healthy Aged-matched Trained * Post	2.14101	0.251478	0.587289	1
157881	cg02620875	FBN2	0.093531	5	DMR	ENST00000262464.4;ENST00000502468.1;ENST00000262464.4;ENST00000502468.1;ENST00000508645	1stExon;1stExon;5'UTR;5'UTR;1stExon;TSS1500;ExonBnd;3'UTR;5'UTR;5'UTR	FBN2;FBN2;FBN2;FBN2;SLC27A6;FBN2;FBN2;FBN2;FBN2;SLC27A6				Island	chr5:127872563-127874945	NM_001999;NM_001999	1stExon;5'UTR	FBN2;FBN2	0.00990976	-0.379047	7.79138	-2.7913	-0.379047	Cancer Trained * Post down vs Cancer Trained * Pre	-0.0147703	Cancer Trained * Post down vs Cancer Trained * Pre	0.159695	-0.179656	2.10035	-1.44926	-0.179656	Healthy Aged-matched Trained * Post down vs Healthy Aged-matched Trained * Pre	-0.0058651	Healthy Aged-matched Trained * Post down vs Healthy Aged-matched Trained * Pre	0.510891	-0.0960681	0.44487	-0.666986	-0.0960681	Cancer Untrained * Post down vs Cancer Untrained * Pre	-0.00371443	Cancer Untrained * Post down vs Cancer Untrained * Pre	0.501047	0.0983378	0.46614	0.682744	0.0983378	Cancer Trained * Pre up vs Cancer Untrained * Pre	0.0040965	Cancer Trained * Pre up vs Cancer Untrained * Pre	0.368627	0.119041	0.838315	0.915596	0.119041	Cancer Trained * Pre up vs Healthy Aged-matched Trained * Pre	0.00524219	Cancer Trained * Pre up vs Healthy Aged-matched Trained * Pre	0.186063	-0.184642	1.84878	-1.3597	-0.184642	Cancer Trained * Post down vs Cancer Untrained * Post	-0.00695933	Cancer Trained * Post down vs Cancer Untrained * Post	0.542156	-0.0803508	0.381941	-0.618014	-0.0803508	Cancer Trained * Post down vs Healthy Aged-matched Trained * Post	-0.00366297	Cancer Trained * Post down vs Healthy Aged-matched Trained * Post	2.141	0.493513	1.15253	1
543633	cg23339291	EYS	0.0935339	6										NM_001142800	Body	EYS	0.00497819	0.288117	9.48643	3.08	0.288117	Cancer Trained * Post up vs Cancer Trained * Pre	0.0130617	Cancer Trained * Post up vs Cancer Trained * Pre	0.647031	0.0395782	0.214812	0.463478	0.0395782	Healthy Aged-matched Trained * Post up vs Healthy Aged-matched Trained * Pre	0.00165653	Healthy Aged-matched Trained * Post up vs Healthy Aged-matched Trained * Pre	0.90527	0.0119281	0.0144529	0.12022	0.0119281	Cancer Untrained * Post up vs Cancer Untrained * Pre	0.000691846	Cancer Untrained * Post up vs Cancer Untrained * Pre	0.139223	-0.151544	2.33287	-1.52737	-0.151544	Cancer Trained * Pre down vs Cancer Untrained * Pre	-0.00716769	Cancer Trained * Pre down vs Cancer Untrained * Pre	0.0505259	-0.184001	4.22079	-2.05446	-0.184001	Cancer Trained * Pre down vs Healthy Aged-matched Trained * Pre	-0.00867766	Cancer Trained * Pre down vs Healthy Aged-matched Trained * Pre	0.194725	0.124645	1.77547	1.33247	0.124645	Cancer Trained * Post up vs Cancer Untrained * Post	0.00520217	Cancer Trained * Post up vs Cancer Untrained * Post	0.477843	0.0645378	0.519256	0.720594	0.0645378	Cancer Trained * Post up vs Healthy Aged-matched Trained * Post	0.00272752	Cancer Trained * Post up vs Healthy Aged-matched Trained * Post	2.14097	0.234184	0.546909	1
430899	cg07159757	PALLD	0.0935441	4		ENST00000504519.1;ENST00000512127.1;ENST00000335742.7	TSS200;TSS200;5'UTR	PALLD;PALLD;PALLD		Unclassified_Cell_type_specific	4:169552374-169553223	N_Shore	chr4:169552716-169552947	NM_001166109;NM_001166108;NM_016081	TSS200;Body;Body	PALLD;PALLD;PALLD	0.00706071	-0.386834	8.61218	-2.93465	-0.386834	Cancer Trained * Post down vs Cancer Trained * Pre	-0.00956227	Cancer Trained * Post down vs Cancer Trained * Pre	0.675248	0.051011	0.17971	0.423922	0.051011	Healthy Aged-matched Trained * Post up vs Healthy Aged-matched Trained * Pre	0.00154683	Healthy Aged-matched Trained * Post up vs Healthy Aged-matched Trained * Pre	0.527789	0.0895247	0.410012	0.640322	0.0895247	Cancer Untrained * Post up vs Cancer Untrained * Pre	0.00204916	Cancer Untrained * Post up vs Cancer Untrained * Pre	0.0379118	0.30646	4.80462	2.19194	0.30646	Cancer Trained * Pre up vs Cancer Untrained * Pre	0.00785793	Cancer Trained * Pre up vs Cancer Untrained * Pre	0.191116	0.16958	1.80552	1.3437	0.16958	Cancer Trained * Pre up vs Healthy Aged-matched Trained * Pre	0.00475869	Cancer Trained * Pre up vs Healthy Aged-matched Trained * Pre	0.20923	-0.169899	1.66128	-1.28891	-0.169899	Cancer Trained * Post down vs Cancer Untrained * Post	-0.00375351	Cancer Trained * Post down vs Cancer Untrained * Post	0.0435912	-0.268265	4.51834	-2.12564	-0.268265	Cancer Trained * Post down vs Healthy Aged-matched Trained * Post	-0.00635041	Cancer Trained * Post down vs Healthy Aged-matched Trained * Post	2.14089	0.464988	1.08597	1
234937	cg12286963	ARAP1	0.0935868	11		ENST00000334211.8;ENST00000426523.1;ENST00000465814.1	TSS200;TSS1500;TSS1500	ARAP1;ARAP1;ARAP1		Promoter_Associated	11:72432591-72434003			NM_001040118;NM_001135190;NM_015242	Body;TSS200;TSS200	ARAP1;ARAP1;ARAP1	0.00891565	-0.363773	8.04449	-2.83628	-0.363773	Cancer Trained * Post down vs Cancer Trained * Pre	-0.00667611	Cancer Trained * Post down vs Cancer Trained * Pre	0.940423	0.00883889	0.00569922	0.0754932	0.00883889	Healthy Aged-matched Trained * Post up vs Healthy Aged-matched Trained * Pre	0.000186913	Healthy Aged-matched Trained * Post up vs Healthy Aged-matched Trained * Pre	0.539554	0.084619	0.386921	0.62203	0.084619	Cancer Untrained * Post up vs Cancer Untrained * Pre	0.00124674	Cancer Untrained * Post up vs Cancer Untrained * Pre	0.0763041	0.251545	3.41914	1.84909	0.251545	Cancer Trained * Pre up vs Cancer Untrained * Pre	0.00454132	Cancer Trained * Pre up vs Cancer Untrained * Pre	0.0189509	0.308111	6.29568	2.50912	0.308111	Cancer Trained * Pre up vs Healthy Aged-matched Trained * Pre	0.00584305	Cancer Trained * Pre up vs Healthy Aged-matched Trained * Pre	0.137396	-0.196847	2.35557	-1.53479	-0.196847	Cancer Trained * Post down vs Cancer Untrained * Post	-0.00338152	Cancer Trained * Post down vs Cancer Untrained * Post	0.60403	-0.0645002	0.275899	-0.525261	-0.0645002	Cancer Trained * Post down vs Healthy Aged-matched Trained * Post	-0.00101997	Cancer Trained * Post down vs Healthy Aged-matched Trained * Post	2.14056	0.440148	1.02811	1
349820	cg23200356		0.093592	3													0.0091048	0.387873	7.99402	2.82737	0.387873	Cancer Trained * Post up vs Cancer Trained * Pre	0.0185415	Cancer Trained * Post up vs Cancer Trained * Pre	0.367067	0.115042	0.843885	0.918632	0.115042	Healthy Aged-matched Trained * Post up vs Healthy Aged-matched Trained * Pre	0.00458912	Healthy Aged-matched Trained * Post up vs Healthy Aged-matched Trained * Pre	0.620311	-0.0729918	0.251641	-0.501638	-0.0729918	Cancer Untrained * Post down vs Cancer Untrained * Pre	-0.00371099	Cancer Untrained * Post down vs Cancer Untrained * Pre	0.329032	-0.144852	0.99102	-0.9955	-0.144852	Cancer Trained * Pre down vs Cancer Untrained * Pre	-0.00774316	Cancer Trained * Pre down vs Cancer Untrained * Pre	0.866944	-0.0222332	0.0286536	-0.169274	-0.0222332	Cancer Trained * Pre down vs Healthy Aged-matched Trained * Pre	-0.00158723	Cancer Trained * Pre down vs Healthy Aged-matched Trained * Pre	0.029843	0.316013	5.30635	2.30355	0.316013	Cancer Trained * Post up vs Cancer Untrained * Post	0.0145094	Cancer Trained * Post up vs Cancer Untrained * Post	0.0679483	0.250597	3.64022	1.90794	0.250597	Cancer Trained * Post up vs Healthy Aged-matched Trained * Post	0.0123652	Cancer Trained * Post up vs Healthy Aged-matched Trained * Post	2.14052	0.503551	1.17623	1
59945	cg15625467		0.0935943	6						Unclassified	6:31055114-31055702						0.00450403	-0.268134	9.74209	-3.12123	-0.268134	Cancer Trained * Post down vs Cancer Trained * Pre	-0.00838937	Cancer Trained * Post down vs Cancer Trained * Pre	0.948431	0.0051233	0.00426805	0.0653303	0.0051233	Healthy Aged-matched Trained * Post up vs Healthy Aged-matched Trained * Pre	7.67447e-05	Healthy Aged-matched Trained * Post up vs Healthy Aged-matched Trained * Pre	0.533574	-0.0575226	0.398542	-0.631301	-0.0575226	Cancer Untrained * Post down vs Cancer Untrained * Pre	-0.00183108	Cancer Untrained * Post down vs Cancer Untrained * Pre	0.384951	0.0805768	0.782018	0.884318	0.0805768	Cancer Trained * Pre up vs Cancer Untrained * Pre	0.00278579	Cancer Trained * Pre up vs Cancer Untrained * Pre	0.0636879	0.159597	3.76519	1.94041	0.159597	Cancer Trained * Pre up vs Healthy Aged-matched Trained * Pre	0.00500868	Cancer Trained * Pre up vs Healthy Aged-matched Trained * Pre	0.142649	-0.130034	2.29121	-1.51368	-0.130034	Cancer Trained * Post down vs Cancer Untrained * Post	-0.00377251	Cancer Trained * Post down vs Cancer Untrained * Post	0.179227	-0.11366	1.90965	-1.3819	-0.11366	Cancer Trained * Post down vs Healthy Aged-matched Trained * Post	-0.00345743	Cancer Trained * Post down vs Healthy Aged-matched Trained * Post	2.1405	0.197459	0.461244	1
85209	cg25353308	ZNF697	0.0936254	1		ENST00000421812.2	TSS1500	ZNF697		Unclassified	1:120190589-120191237	Island	chr1:120190377-120191251	NM_001080470	TSS1500	ZNF697	0.00472226	-0.544942	9.62094	-3.10176	-0.544942	Cancer Trained * Post down vs Cancer Trained * Pre	-0.00451522	Cancer Trained * Post down vs Cancer Trained * Pre	0.740497	-0.0537108	0.112156	-0.334896	-0.0537108	Healthy Aged-matched Trained * Post down vs Healthy Aged-matched Trained * Pre	-0.000477697	Healthy Aged-matched Trained * Post down vs Healthy Aged-matched Trained * Pre	0.74836	-0.0604439	0.105213	-0.324365	-0.0604439	Cancer Untrained * Post down vs Cancer Untrained * Pre	-0.000569781	Cancer Untrained * Post down vs Cancer Untrained * Pre	0.469909	0.136736	0.538432	0.733779	0.136736	Cancer Trained * Pre up vs Cancer Untrained * Pre	0.00155675	Cancer Trained * Pre up vs Cancer Untrained * Pre	0.384407	0.148923	0.783838	0.885346	0.148923	Cancer Trained * Pre up vs Healthy Aged-matched Trained * Pre	0.00166464	Cancer Trained * Pre up vs Healthy Aged-matched Trained * Pre	0.0588795	-0.347762	3.91815	-1.97943	-0.347762	Cancer Trained * Post down vs Cancer Untrained * Post	-0.00238869	Cancer Trained * Post down vs Cancer Untrained * Post	0.0525815	-0.342309	4.14135	-2.03503	-0.342309	Cancer Trained * Post down vs Healthy Aged-matched Trained * Post	-0.00237289	Cancer Trained * Post down vs Healthy Aged-matched Trained * Post	2.14026	0.825771	1.92914	1
453946	cg00834858		0.0936487	15		ENST00000560009.1	3'UTR	PLCB2		Gene_Associated_Cell_type_specific	15:40579281-40579641	N_Shelf	chr15:40583093-40583526				0.00667265	0.41533	8.75165	2.95832	0.41533	Cancer Trained * Post up vs Cancer Trained * Pre	0.016857	Cancer Trained * Post up vs Cancer Trained * Pre	0.316876	0.130896	1.04313	1.02134	0.130896	Healthy Aged-matched Trained * Post up vs Healthy Aged-matched Trained * Pre	0.00602877	Healthy Aged-matched Trained * Post up vs Healthy Aged-matched Trained * Pre	0.539688	-0.0925958	0.386664	-0.621823	-0.0925958	Cancer Untrained * Post down vs Cancer Untrained * Pre	-0.00430638	Cancer Untrained * Post down vs Cancer Untrained * Pre	0.221219	-0.186826	1.57408	-1.25462	-0.186826	Cancer Trained * Pre down vs Cancer Untrained * Pre	-0.00849548	Cancer Trained * Pre down vs Cancer Untrained * Pre	0.475432	-0.097397	0.525029	-0.724589	-0.097397	Cancer Trained * Pre down vs Healthy Aged-matched Trained * Pre	-0.0040748	Cancer Trained * Pre down vs Healthy Aged-matched Trained * Pre	0.0309224	0.3211	5.23098	2.28713	0.3211	Cancer Trained * Post up vs Cancer Untrained * Post	0.0126679	Cancer Trained * Post up vs Cancer Untrained * Post	0.176343	0.187037	1.93618	1.39147	0.187037	Cancer Trained * Post up vs Healthy Aged-matched Trained * Post	0.00675343	Cancer Trained * Post up vs Healthy Aged-matched Trained * Post	2.14008	0.527274	1.2319	1
37559	cg05162794	SH3PXD2A	0.0936589	10		ENST00000369774.4;ENST00000355946.2;ENST00000315994.5;ENST00000536035.1	3'UTR;3'UTR;3'UTR;3'UTR	SH3PXD2A;SH3PXD2A;SH3PXD2A;SH3PXD2A				N_Shore	chr10:105361784-105362188	NM_014631	3'UTR	SH3PXD2A	0.0088554	0.661847	8.06082	2.83916	0.661847	Cancer Trained * Post up vs Cancer Trained * Pre	0.0502079	Cancer Trained * Post up vs Cancer Trained * Pre	0.564563	0.124242	0.340862	0.583834	0.124242	Healthy Aged-matched Trained * Post up vs Healthy Aged-matched Trained * Pre	0.0077517	Healthy Aged-matched Trained * Post up vs Healthy Aged-matched Trained * Pre	0.336113	0.242495	0.96187	0.98075	0.242495	Cancer Untrained * Post up vs Cancer Untrained * Pre	0.01764	Cancer Untrained * Post up vs Cancer Untrained * Pre	0.176287	-0.344093	1.9367	-1.39165	-0.344093	Cancer Trained * Pre down vs Cancer Untrained * Pre	-0.0270583	Cancer Trained * Pre down vs Cancer Untrained * Pre	0.0588666	-0.441813	3.91858	-1.97954	-0.441813	Cancer Trained * Pre down vs Healthy Aged-matched Trained * Pre	-0.033717	Cancer Trained * Pre down vs Healthy Aged-matched Trained * Pre	0.749498	0.0752595	0.104228	0.322844	0.0752595	Cancer Trained * Post up vs Cancer Untrained * Post	0.00550954	Cancer Trained * Post up vs Cancer Untrained * Post	0.671454	0.0957928	0.184212	0.429199	0.0957928	Cancer Trained * Post up vs Healthy Aged-matched Trained * Post	0.00873916	Cancer Trained * Post up vs Healthy Aged-matched Trained * Post	2.14	1.45365	3.39638	1
553030	cg24736353	MATN2	0.0936751	8		ENST00000523490.1;ENST00000522025.1	5'UTR;5'UTR	MATN2;MATN2						NM_030583;NM_002380	Body;Body	MATN2;MATN2	0.00674239	0.481631	8.72594	2.95397	0.481631	Cancer Trained * Post up vs Cancer Trained * Pre	0.0289914	Cancer Trained * Post up vs Cancer Trained * Pre	0.504892	0.1007	0.457744	0.676568	0.1007	Healthy Aged-matched Trained * Post up vs Healthy Aged-matched Trained * Pre	0.00515018	Healthy Aged-matched Trained * Post up vs Healthy Aged-matched Trained * Pre	0.868245	0.0289844	0.0280904	0.167602	0.0289844	Cancer Untrained * Post up vs Cancer Untrained * Pre	0.00197285	Cancer Untrained * Post up vs Cancer Untrained * Pre	0.11154	-0.285271	2.7211	-1.64958	-0.285271	Cancer Trained * Pre down vs Cancer Untrained * Pre	-0.0179664	Cancer Trained * Pre down vs Cancer Untrained * Pre	0.0481121	-0.324413	4.31886	-2.07819	-0.324413	Cancer Trained * Pre down vs Healthy Aged-matched Trained * Pre	-0.020085	Cancer Trained * Pre down vs Healthy Aged-matched Trained * Pre	0.314457	0.167376	1.05383	1.02656	0.167376	Cancer Trained * Post up vs Cancer Untrained * Post	0.00905221	Cancer Trained * Post up vs Cancer Untrained * Post	0.720354	0.0565181	0.131083	0.362054	0.0565181	Cancer Trained * Post up vs Healthy Aged-matched Trained * Post	0.00375625	Cancer Trained * Post up vs Healthy Aged-matched Trained * Post	2.13987	0.711075	1.66149	1
195814	cg18742679		0.0936821	2		ENST00000479077.1	TSS1500	GPBAR1									0.00563509	0.250145	9.17309	3.02871	0.250145	Cancer Trained * Post up vs Cancer Trained * Pre	0.0110632	Cancer Trained * Post up vs Cancer Trained * Pre	0.899572	0.0096122	0.016254	0.127491	0.0096122	Healthy Aged-matched Trained * Post up vs Healthy Aged-matched Trained * Pre	0.000765711	Healthy Aged-matched Trained * Post up vs Healthy Aged-matched Trained * Pre	0.305679	-0.0916096	1.09361	-1.04576	-0.0916096	Cancer Untrained * Post down vs Cancer Untrained * Pre	-0.00401793	Cancer Untrained * Post down vs Cancer Untrained * Pre	0.127346	-0.138155	2.48722	-1.57709	-0.138155	Cancer Trained * Pre down vs Cancer Untrained * Pre	-0.00626921	Cancer Trained * Pre down vs Cancer Untrained * Pre	0.180307	-0.108993	1.89985	-1.37835	-0.108993	Cancer Trained * Pre down vs Healthy Aged-matched Trained * Pre	-0.00473736	Cancer Trained * Pre down vs Healthy Aged-matched Trained * Pre	0.0209128	0.203599	6.07695	2.46515	0.203599	Cancer Trained * Post up vs Cancer Untrained * Post	0.00881194	Cancer Trained * Post up vs Cancer Untrained * Post	0.108704	0.13154	2.76716	1.66348	0.13154	Cancer Trained * Post up vs Healthy Aged-matched Trained * Post	0.00556015	Cancer Trained * Post up vs Healthy Aged-matched Trained * Post	2.13982	0.182454	0.426331	1
490016	cg17914494	FLOT2	0.0936989	17		ENST00000465427.1	3'UTR	FLOT2						NM_004475	Body	FLOT2	0.00380592	0.414927	10.1776	3.19024	0.414927	Cancer Trained * Post up vs Cancer Trained * Pre	0.0177751	Cancer Trained * Post up vs Cancer Trained * Pre	0.770121	-0.0350738	0.0872668	-0.29541	-0.0350738	Healthy Aged-matched Trained * Post down vs Healthy Aged-matched Trained * Pre	-0.00223644	Healthy Aged-matched Trained * Post down vs Healthy Aged-matched Trained * Pre	0.799802	-0.0353596	0.0656996	-0.256319	-0.0353596	Cancer Untrained * Post down vs Cancer Untrained * Pre	-0.00114641	Cancer Untrained * Post down vs Cancer Untrained * Pre	0.092901	-0.24101	3.05225	-1.74707	-0.24101	Cancer Trained * Pre down vs Cancer Untrained * Pre	-0.0106923	Cancer Trained * Pre down vs Cancer Untrained * Pre	0.145762	-0.186969	2.25439	-1.50146	-0.186969	Cancer Trained * Pre down vs Healthy Aged-matched Trained * Pre	-0.00867161	Cancer Trained * Pre down vs Healthy Aged-matched Trained * Pre	0.120161	0.209276	2.58906	1.60906	0.209276	Cancer Trained * Post up vs Cancer Untrained * Post	0.00822924	Cancer Trained * Post up vs Cancer Untrained * Post	0.0448227	0.263032	4.46178	2.11229	0.263032	Cancer Trained * Post up vs Healthy Aged-matched Trained * Post	0.0113399	Cancer Trained * Post up vs Healthy Aged-matched Trained * Post	2.13969	0.452437	1.05725	1
555180	cg13988938	NOP2	0.0937047	12		ENST00000541778.1;ENST00000537442.1;ENST00000541778.1;ENST00000538420.1;ENST00000382421	5'UTR;TSS1500;1stExon;TSS1500;TSS1500;TSS1500;TSS1500;TSS1500;TSS1500;TSS1500;TSS1500;T	NOP2;NOP2;NOP2;NOP2;NOP2;NOP2;NOP2;NOP2;NOP2;NOP2;NOP2;NOP2;NOP2;NOP2;NOP2;NOP2		Promoter_Associated	12:6676784-6678741	S_Shore	chr12:6676999-6677755	NM_001258308;NM_001033714;NM_001258310;NM_001258309;NM_006170	TSS1500;TSS1500;TSS1500;TSS1500;TSS1500	NOP2;NOP2;NOP2;NOP2;NOP2	0.0076594	-0.320311	8.41267	-2.90046	-0.320311	Cancer Trained * Post down vs Cancer Trained * Pre	-0.00877127	Cancer Trained * Post down vs Cancer Trained * Pre	0.744816	-0.0331781	0.108311	-0.329107	-0.0331781	Healthy Aged-matched Trained * Post down vs Healthy Aged-matched Trained * Pre	-0.000825294	Healthy Aged-matched Trained * Post down vs Healthy Aged-matched Trained * Pre	0.559802	-0.0692302	0.349324	-0.591036	-0.0692302	Cancer Untrained * Post down vs Cancer Untrained * Pre	-0.00179077	Cancer Untrained * Post down vs Cancer Untrained * Pre	0.189997	0.157804	1.81498	1.34721	0.157804	Cancer Trained * Pre up vs Cancer Untrained * Pre	0.00447784	Cancer Trained * Pre up vs Cancer Untrained * Pre	0.0303402	0.242755	5.27126	2.29592	0.242755	Cancer Trained * Pre up vs Healthy Aged-matched Trained * Pre	0.00671757	Cancer Trained * Pre up vs Healthy Aged-matched Trained * Pre	0.406324	-0.0932773	0.713413	-0.844638	-0.0932773	Cancer Trained * Post down vs Cancer Untrained * Post	-0.00250266	Cancer Trained * Post down vs Cancer Untrained * Post	0.678276	-0.0443781	0.176163	-0.419718	-0.0443781	Cancer Trained * Post down vs Healthy Aged-matched Trained * Post	-0.00122841	Cancer Trained * Post down vs Healthy Aged-matched Trained * Post	2.13964	0.326183	0.762237	1
407740	cg22798758	PTPRE	0.093731	10		ENST00000433110.1;ENST00000433110.1;ENST00000420845.1;ENST00000254667.3;ENST00000442830	1stExon;5'UTR;TSS1500;5'UTR;5'UTR	RP11-4C20.4;RP11-4C20.4;RP11-4C20.3;PTPRE;PTPRE						NM_006504	5'UTR	PTPRE	0.00499861	0.427248	9.47602	3.07831	0.427248	Cancer Trained * Post up vs Cancer Trained * Pre	0.0295285	Cancer Trained * Post up vs Cancer Trained * Pre	0.816978	-0.0296334	0.054703	-0.233887	-0.0296334	Healthy Aged-matched Trained * Post down vs Healthy Aged-matched Trained * Pre	-0.00142998	Healthy Aged-matched Trained * Post down vs Healthy Aged-matched Trained * Pre	0.368046	0.134953	0.840384	0.916725	0.134953	Cancer Untrained * Post up vs Cancer Untrained * Pre	0.00963147	Cancer Untrained * Post up vs Cancer Untrained * Pre	0.493077	-0.102405	0.483902	-0.69563	-0.102405	Cancer Trained * Pre down vs Cancer Untrained * Pre	-0.00731322	Cancer Trained * Pre down vs Cancer Untrained * Pre	0.0746795	-0.247175	3.45989	-1.86008	-0.247175	Cancer Trained * Pre down vs Healthy Aged-matched Trained * Pre	-0.0173831	Cancer Trained * Pre down vs Healthy Aged-matched Trained * Pre	0.183436	0.18989	1.87184	1.36815	0.18989	Cancer Trained * Post up vs Cancer Untrained * Post	0.0125839	Cancer Trained * Post up vs Cancer Untrained * Post	0.12711	0.209707	2.49046	1.57812	0.209707	Cancer Trained * Post up vs Healthy Aged-matched Trained * Post	0.0135755	Cancer Trained * Post up vs Healthy Aged-matched Trained * Post	2.13944	0.515161	1.20397	1
417275	cg26690501		0.0937678	11		ENST00000527100.1;ENST00000526777.1;ENST00000527474.1;ENST00000529804.1;ENST00000529733	TSS1500;5'UTR;3'UTR;3'UTR;3'UTR;3'UTR;3'UTR	RP11-716H6.1;RP11-716H6.2;RP11-820L6.1;RP11-820L6.1;RP11-820L6.1;RP11-820L6.1;RP11-820L									0.00392529	0.27596	10.0972	3.17762	0.27596	Cancer Trained * Post up vs Cancer Trained * Pre	0.0115776	Cancer Trained * Post up vs Cancer Trained * Pre	0.957329	0.00428462	0.0029209	0.0540453	0.00428462	Healthy Aged-matched Trained * Post up vs Healthy Aged-matched Trained * Pre	-0.000146965	Healthy Aged-matched Trained * Post down vs Healthy Aged-matched Trained * Pre	0.92265	-0.0090346	0.00962	-0.0980816	-0.0090346	Cancer Untrained * Post down vs Cancer Untrained * Pre	-0.000407851	Cancer Untrained * Post down vs Cancer Untrained * Pre	0.0483008	-0.191254	4.31099	-2.07629	-0.191254	Cancer Trained * Pre down vs Cancer Untrained * Pre	-0.00836204	Cancer Trained * Pre down vs Cancer Untrained * Pre	0.0704941	-0.157097	3.56972	-1.88937	-0.157097	Cancer Trained * Pre down vs Healthy Aged-matched Trained * Pre	-0.0068427	Cancer Trained * Pre down vs Healthy Aged-matched Trained * Pre	0.290711	0.093741	1.16512	1.07941	0.093741	Cancer Trained * Post up vs Cancer Untrained * Post	0.00362341	Cancer Trained * Post up vs Cancer Untrained * Post	0.18041	0.114578	1.89891	1.37801	0.114578	Cancer Trained * Post up vs Healthy Aged-matched Trained * Post	0.00488187	Cancer Trained * Post up vs Healthy Aged-matched Trained * Post	2.13915	0.20167	0.471379	1
154620	cg03464378	TACR1	0.0937804	2		ENST00000305249.4	TSS1500	TACR1				Island	chr2:75426592-75428030	NM_015727;NM_001058	TSS1500;TSS1500	TACR1;TACR1	0.00639813	-0.513322	8.85579	-2.97587	-0.513322	Cancer Trained * Post down vs Cancer Trained * Pre	-0.0130829	Cancer Trained * Post down vs Cancer Trained * Pre	0.904895	0.0190059	0.0145681	0.120699	0.0190059	Healthy Aged-matched Trained * Post up vs Healthy Aged-matched Trained * Pre	0.000415889	Healthy Aged-matched Trained * Post up vs Healthy Aged-matched Trained * Pre	0.80989	0.0444824	0.0591114	0.243128	0.0444824	Cancer Untrained * Post up vs Cancer Untrained * Pre	0.00125381	Cancer Untrained * Post up vs Cancer Untrained * Pre	0.141926	0.277464	2.2999	1.51654	0.277464	Cancer Trained * Pre up vs Cancer Untrained * Pre	0.00803052	Cancer Trained * Pre up vs Cancer Untrained * Pre	0.0236705	0.397913	5.80513	2.40938	0.397913	Cancer Trained * Pre up vs Healthy Aged-matched Trained * Pre	0.0104999	Cancer Trained * Pre up vs Healthy Aged-matched Trained * Pre	0.11666	-0.28034	2.6413	-1.62521	-0.28034	Cancer Trained * Post down vs Cancer Untrained * Post	-0.00630618	Cancer Trained * Post down vs Cancer Untrained * Post	0.423393	-0.134415	0.662417	-0.81389	-0.134415	Cancer Trained * Post down vs Healthy Aged-matched Trained * Post	-0.00299884	Cancer Trained * Post down vs Healthy Aged-matched Trained * Post	2.13905	0.795578	1.85965	1
8714	cg18859544	ZNF101	0.093784	19		ENST00000444249.2;ENST00000415440.2;ENST00000415784.2;ENST00000318110.5;ENST00000541458	TSS200;TSS200;TSS200;5'UTR;1stExon;5'UTR	ZNF101;ZNF101;ZNF101;ZNF101;ZNF101;ZNF101		Promoter_Associated	19:19778910-19780236	Island	chr19:19779475-19780146	NM_033204	TSS200	ZNF101	0.00986039	-0.250242	7.80328	-2.79344	-0.250242	Cancer Trained * Post down vs Cancer Trained * Pre	-0.00375029	Cancer Trained * Post down vs Cancer Trained * Pre	0.781853	0.0228899	0.0783474	0.279906	0.0228899	Healthy Aged-matched Trained * Post up vs Healthy Aged-matched Trained * Pre	0.000356726	Healthy Aged-matched Trained * Post up vs Healthy Aged-matched Trained * Pre	0.383352	-0.0843118	0.787375	-0.887342	-0.0843118	Cancer Untrained * Post down vs Cancer Untrained * Pre	-0.00136567	Cancer Untrained * Post down vs Cancer Untrained * Pre	0.728678	0.0333316	0.12306	0.3508	0.0333316	Cancer Trained * Pre up vs Cancer Untrained * Pre	0.000499144	Cancer Trained * Pre up vs Cancer Untrained * Pre	0.0458013	0.180278	4.41806	2.10192	0.180278	Cancer Trained * Pre up vs Healthy Aged-matched Trained * Pre	0.00281892	Cancer Trained * Pre up vs Healthy Aged-matched Trained * Pre	0.151316	-0.132598	2.19096	-1.48019	-0.132598	Cancer Trained * Post down vs Cancer Untrained * Post	-0.00188547	Cancer Trained * Post down vs Cancer Untrained * Post	0.289313	-0.0928537	1.17205	-1.08261	-0.0928537	Cancer Trained * Post down vs Healthy Aged-matched Trained * Post	-0.0012881	Cancer Trained * Post down vs Healthy Aged-matched Trained * Post	2.13902	0.214569	0.50156	1
51649	cg02813207	THEM4	0.093827	1		ENST00000471464.1;ENST00000489410.1;ENST00000368814.3	TSS1500;TSS1500;TSS1500	THEM4;THEM4;THEM4		Promoter_Associated	1:151881556-151882885	S_Shore	chr1:151881763-151882407	NM_053055	TSS200	THEM4	0.00470769	-0.273059	9.62884	-3.10304	-0.273059	Cancer Trained * Post down vs Cancer Trained * Pre	-0.0119983	Cancer Trained * Post down vs Cancer Trained * Pre	0.480585	-0.0575219	0.512754	-0.716068	-0.0575219	Healthy Aged-matched Trained * Post down vs Healthy Aged-matched Trained * Pre	-0.00265701	Healthy Aged-matched Trained * Post down vs Healthy Aged-matched Trained * Pre	0.548999	-0.056701	0.369054	-0.607498	-0.056701	Cancer Untrained * Post down vs Cancer Untrained * Pre	-0.00326059	Cancer Untrained * Post down vs Cancer Untrained * Pre	0.342675	0.0902803	0.935609	0.967269	0.0902803	Cancer Trained * Pre up vs Cancer Untrained * Pre	0.00346851	Cancer Trained * Pre up vs Cancer Untrained * Pre	0.169286	0.11925	2.00339	1.41541	0.11925	Cancer Trained * Pre up vs Healthy Aged-matched Trained * Pre	0.00541673	Cancer Trained * Pre up vs Healthy Aged-matched Trained * Pre	0.164318	-0.126078	2.05276	-1.43274	-0.126078	Cancer Trained * Post down vs Cancer Untrained * Post	-0.00526925	Cancer Trained * Post down vs Cancer Untrained * Post	0.263923	-0.0962873	1.30613	-1.14286	-0.0962873	Cancer Trained * Post down vs Healthy Aged-matched Trained * Post	-0.00392461	Cancer Trained * Post down vs Healthy Aged-matched Trained * Post	2.13869	0.207013	0.483971	1
504754	cg04143347	TBX1	0.093845	22		ENST00000329705.7	3'UTR	TBX1						NM_005992;NM_080646	Body;3'UTR	TBX1;TBX1	0.00608737	0.201965	8.97974	2.99662	0.201965	Cancer Trained * Post up vs Cancer Trained * Pre	0.0103496	Cancer Trained * Post up vs Cancer Trained * Pre	0.366919	0.0565368	0.844414	0.91892	0.0565368	Healthy Aged-matched Trained * Post up vs Healthy Aged-matched Trained * Pre	0.00308275	Healthy Aged-matched Trained * Post up vs Healthy Aged-matched Trained * Pre	0.715291	0.0263728	0.136104	0.368923	0.0263728	Cancer Untrained * Post up vs Cancer Untrained * Pre	0.00127845	Cancer Untrained * Post up vs Cancer Untrained * Pre	0.393714	-0.0620413	0.753218	-0.867881	-0.0620413	Cancer Trained * Pre down vs Cancer Untrained * Pre	-0.0033729	Cancer Trained * Pre down vs Cancer Untrained * Pre	0.18187	-0.0886127	1.88578	-1.37324	-0.0886127	Cancer Trained * Pre down vs Healthy Aged-matched Trained * Pre	-0.00469996	Cancer Trained * Pre down vs Healthy Aged-matched Trained * Pre	0.104474	0.113551	2.83853	1.68479	0.113551	Cancer Trained * Post up vs Cancer Untrained * Post	0.0056982	Cancer Trained * Post up vs Cancer Untrained * Post	0.386987	0.0568157	0.775239	0.880477	0.0568157	Cancer Trained * Post up vs Healthy Aged-matched Trained * Post	0.00256685	Cancer Trained * Post up vs Healthy Aged-matched Trained * Post	2.13855	0.121428	0.283902	1
462517	cg14201606		0.0938617	22								S_Shelf	chr22:37823011-37824119				0.00941773	0.239742	7.91299	2.813	0.239742	Cancer Trained * Post up vs Cancer Trained * Pre	0.0120393	Cancer Trained * Post up vs Cancer Trained * Pre	0.231943	-0.0953161	1.50095	-1.22513	-0.0953161	Healthy Aged-matched Trained * Post down vs Healthy Aged-matched Trained * Pre	-0.00485952	Healthy Aged-matched Trained * Post down vs Healthy Aged-matched Trained * Pre	0.915603	0.00967699	0.0114599	0.107051	0.00967699	Cancer Untrained * Post up vs Cancer Untrained * Pre	0.000548294	Cancer Untrained * Post up vs Cancer Untrained * Pre	0.282814	-0.0992239	1.20485	-1.09766	-0.0992239	Cancer Trained * Pre down vs Cancer Untrained * Pre	-0.00531653	Cancer Trained * Pre down vs Cancer Untrained * Pre	0.206893	-0.105732	1.67901	-1.29577	-0.105732	Cancer Trained * Pre down vs Healthy Aged-matched Trained * Pre	-0.00559624	Cancer Trained * Pre down vs Healthy Aged-matched Trained * Pre	0.137291	0.130841	2.35689	1.53522	0.130841	Cancer Trained * Post up vs Cancer Untrained * Post	0.00617449	Cancer Trained * Post up vs Cancer Untrained * Post	0.00947463	0.229326	7.89858	2.81044	0.229326	Cancer Trained * Post up vs Healthy Aged-matched Trained * Post	0.0113026	Cancer Trained * Post up vs Healthy Aged-matched Trained * Post	2.13842	0.194155	0.453969	1
237711	cg01427909		0.0938938	3	RDMR							N_Shore	chr3:62362610-62363082				0.00556341	0.322731	9.20529	3.03402	0.322731	Cancer Trained * Post up vs Cancer Trained * Pre	0.0160625	Cancer Trained * Post up vs Cancer Trained * Pre	0.323604	0.097778	1.01396	1.00695	0.097778	Healthy Aged-matched Trained * Post up vs Healthy Aged-matched Trained * Pre	0.00567693	Healthy Aged-matched Trained * Post up vs Healthy Aged-matched Trained * Pre	0.721652	-0.0406497	0.129813	-0.360295	-0.0406497	Cancer Untrained * Post down vs Cancer Untrained * Pre	-0.00193421	Cancer Untrained * Post down vs Cancer Untrained * Pre	0.208193	-0.145761	1.66912	-1.29194	-0.145761	Cancer Trained * Pre down vs Cancer Untrained * Pre	-0.00747819	Cancer Trained * Pre down vs Cancer Untrained * Pre	0.468231	-0.0750154	0.542557	-0.736585	-0.0750154	Cancer Trained * Pre down vs Healthy Aged-matched Trained * Pre	-0.0032066	Cancer Trained * Pre down vs Healthy Aged-matched Trained * Pre	0.0514264	0.21762	4.18555	2.04586	0.21762	Cancer Trained * Post up vs Cancer Untrained * Post	0.0105185	Cancer Trained * Post up vs Cancer Untrained * Post	0.15343	0.149938	2.16754	1.47226	0.149938	Cancer Trained * Post up vs Healthy Aged-matched Trained * Post	0.00717897	Cancer Trained * Post up vs Healthy Aged-matched Trained * Post	2.13817	0.30241	0.707171	1
780379	cg21827626	RNPEP	0.0939066	1		ENST00000481780.1;ENST00000487116.1;ENST00000492587.1;ENST00000471105.1;ENST00000478617	5'UTR;5'UTR;5'UTR;5'UTR;5'UTR;5'UTR;5'UTR	RNPEP;RNPEP;RNPEP;RNPEP;RNPEP;RNPEP;RNPEP				S_Shore	chr1:201951754-201952579	NM_020216	Body	RNPEP	0.00434612	0.458045	9.83382	3.13589	0.458045	Cancer Trained * Post up vs Cancer Trained * Pre	0.0258983	Cancer Trained * Post up vs Cancer Trained * Pre	0.72869	0.046773	0.123049	0.350783	0.046773	Healthy Aged-matched Trained * Post up vs Healthy Aged-matched Trained * Pre	0.00275604	Healthy Aged-matched Trained * Post up vs Healthy Aged-matched Trained * Pre	0.734446	-0.0531436	0.117668	-0.343027	-0.0531436	Cancer Untrained * Post down vs Cancer Untrained * Pre	-0.00308013	Cancer Untrained * Post down vs Cancer Untrained * Pre	0.0555894	-0.311057	4.03119	-2.00778	-0.311057	Cancer Trained * Pre down vs Cancer Untrained * Pre	-0.0188744	Cancer Trained * Pre down vs Cancer Untrained * Pre	0.0543144	-0.282374	4.07704	-2.01917	-0.282374	Cancer Trained * Pre down vs Healthy Aged-matched Trained * Pre	-0.0161612	Cancer Trained * Pre down vs Healthy Aged-matched Trained * Pre	0.182819	0.200132	1.87732	1.37015	0.200132	Cancer Trained * Post up vs Cancer Untrained * Post	0.010104	Cancer Trained * Post up vs Cancer Untrained * Post	0.365492	0.128897	0.84954	0.921705	0.128897	Cancer Trained * Post up vs Healthy Aged-matched Trained * Post	0.00698108	Cancer Trained * Post up vs Healthy Aged-matched Trained * Post	2.13807	0.570197	1.33344	1
46356	cg00901264		0.0939187	3								Island	chr3:14643718-14644830				0.0081949	-0.207062	8.24818	-2.87196	-0.207062	Cancer Trained * Post down vs Cancer Trained * Pre	-0.00560883	Cancer Trained * Post down vs Cancer Trained * Pre	0.365193	0.0607014	0.85062	0.92229	0.0607014	Healthy Aged-matched Trained * Post up vs Healthy Aged-matched Trained * Pre	0.00173647	Healthy Aged-matched Trained * Post up vs Healthy Aged-matched Trained * Pre	0.776053	-0.0219902	0.0826915	-0.287561	-0.0219902	Cancer Untrained * Post down vs Cancer Untrained * Pre	-0.00046179	Cancer Untrained * Post down vs Cancer Untrained * Pre	0.699857	0.029822	0.152082	0.389976	0.029822	Cancer Trained * Pre up vs Cancer Untrained * Pre	0.000885994	Cancer Trained * Pre up vs Cancer Untrained * Pre	0.0946665	0.119913	3.01772	1.73716	0.119913	Cancer Trained * Pre up vs Healthy Aged-matched Trained * Pre	0.00339458	Cancer Trained * Pre up vs Healthy Aged-matched Trained * Pre	0.0411326	-0.15525	4.63682	-2.15333	-0.15525	Cancer Trained * Post down vs Cancer Untrained * Post	-0.00426105	Cancer Trained * Post down vs Cancer Untrained * Post	0.0421336	-0.147851	4.58765	-2.14188	-0.147851	Cancer Trained * Post down vs Healthy Aged-matched Trained * Post	-0.00395072	Cancer Trained * Post down vs Healthy Aged-matched Trained * Post	2.13797	0.138917	0.324881	1
28636	cg04108811	SMYD3	0.0939263	1		ENST00000470863.1;ENST00000490107.1;ENST00000403792.3;ENST00000462422.1;ENST00000388985	TSS200;TSS200;TSS200;TSS1500;TSS1500	SMYD3;SMYD3;SMYD3;SMYD3;SMYD3		Promoter_Associated	1:246669726-246671019	Island	chr1:246670148-246670768	NM_001167740	TSS200	SMYD3	0.00786733	-0.241971	8.34735	-2.88918	-0.241971	Cancer Trained * Post down vs Cancer Trained * Pre	-0.0040154	Cancer Trained * Post down vs Cancer Trained * Pre	0.328142	-0.0762525	0.994744	-0.997369	-0.0762525	Healthy Aged-matched Trained * Post down vs Healthy Aged-matched Trained * Pre	-0.00127987	Healthy Aged-matched Trained * Post down vs Healthy Aged-matched Trained * Pre	0.733191	-0.0306215	0.118829	-0.344716	-0.0306215	Cancer Untrained * Post down vs Cancer Untrained * Pre	-0.000438677	Cancer Untrained * Post down vs Cancer Untrained * Pre	0.568892	0.0512833	0.33329	0.577312	0.0512833	Cancer Trained * Pre up vs Cancer Untrained * Pre	0.00101419	Cancer Trained * Pre up vs Cancer Untrained * Pre	0.263701	0.0916843	1.30738	1.14341	0.0916843	Cancer Trained * Pre up vs Healthy Aged-matched Trained * Pre	0.00163471	Cancer Trained * Pre up vs Healthy Aged-matched Trained * Pre	0.0675067	-0.160066	3.65276	-1.91122	-0.160066	Cancer Trained * Post down vs Cancer Untrained * Post	-0.00256254	Cancer Trained * Post down vs Cancer Untrained * Post	0.364683	-0.0740341	0.85246	-0.923288	-0.0740341	Cancer Trained * Post down vs Healthy Aged-matched Trained * Post	-0.00110082	Cancer Trained * Post down vs Healthy Aged-matched Trained * Post	2.13791	0.187447	0.438387	1
77018	cg08682401	GXYLT1	0.0939356	12		ENST00000398675.3;ENST00000280876.6	TSS200;TSS1500	GXYLT1;GXYLT1		Promoter_Associated	12:42538483-42538963	Island	chr12:42538125-42538902	NM_173601;NM_001099650	TSS200;TSS200	GXYLT1;GXYLT1	0.00778204	-0.277308	8.37391	-2.89377	-0.277308	Cancer Trained * Post down vs Cancer Trained * Pre	-0.00504423	Cancer Trained * Post down vs Cancer Trained * Pre	0.438285	-0.0689067	0.62045	-0.787687	-0.0689067	Healthy Aged-matched Trained * Post down vs Healthy Aged-matched Trained * Pre	-0.00133724	Healthy Aged-matched Trained * Post down vs Healthy Aged-matched Trained * Pre	0.557293	-0.0604615	0.353841	-0.594845	-0.0604615	Cancer Untrained * Post down vs Cancer Untrained * Pre	-0.00106931	Cancer Untrained * Post down vs Cancer Untrained * Pre	0.195221	0.13528	1.7714	1.33094	0.13528	Cancer Trained * Pre up vs Cancer Untrained * Pre	0.00267789	Cancer Trained * Pre up vs Cancer Untrained * Pre	0.0630451	0.178497	3.78487	1.94547	0.178497	Cancer Trained * Pre up vs Healthy Aged-matched Trained * Pre	0.00328141	Cancer Trained * Pre up vs Healthy Aged-matched Trained * Pre	0.402756	-0.0815668	0.724486	-0.851167	-0.0815668	Cancer Trained * Post down vs Cancer Untrained * Post	-0.00129703	Cancer Trained * Post down vs Cancer Untrained * Post	0.747182	-0.029905	0.106237	-0.325941	-0.029905	Cancer Trained * Post down vs Healthy Aged-matched Trained * Post	-0.000425585	Cancer Trained * Post down vs Healthy Aged-matched Trained * Post	2.13784	0.245405	0.573954	1
797631	cg10660249	ERMP1	0.0939377	9		ENST00000214893.5;ENST00000487088.1;ENST00000475005.1;ENST00000489219.1;ENST00000462592	TSS200;TSS200;3'UTR;1stExon;1stExon;1stExon;1stExon	ERMP1;ERMP1;ERMP1;ERMP1;ERMP1;ERMP1;ERMP1		Promoter_Associated	9:5831968-5833692	Island	chr9:5832579-5833261	NM_024896	1stExon	ERMP1	0.00771185	-0.462902	8.39601	-2.89759	-0.462902	Cancer Trained * Post down vs Cancer Trained * Pre	-0.0119712	Cancer Trained * Post down vs Cancer Trained * Pre	0.301603	-0.153827	1.11261	-1.0548	-0.153827	Healthy Aged-matched Trained * Post down vs Healthy Aged-matched Trained * Pre	-0.00336472	Healthy Aged-matched Trained * Post down vs Healthy Aged-matched Trained * Pre	0.289412	0.183404	1.17155	1.08238	0.183404	Cancer Untrained * Post up vs Cancer Untrained * Pre	0.00467918	Cancer Untrained * Post up vs Cancer Untrained * Pre	0.0685146	0.322582	3.62428	1.90376	0.322582	Cancer Trained * Pre up vs Cancer Untrained * Pre	0.00870229	Cancer Trained * Pre up vs Cancer Untrained * Pre	0.332341	0.151206	0.977288	0.988579	0.151206	Cancer Trained * Pre up vs Healthy Aged-matched Trained * Pre	0.00432555	Cancer Trained * Pre up vs Healthy Aged-matched Trained * Pre	0.0535191	-0.323725	4.10626	-2.02639	-0.323725	Cancer Trained * Post down vs Cancer Untrained * Post	-0.00794804	Cancer Trained * Post down vs Cancer Untrained * Post	0.31189	-0.157869	1.06531	-1.03214	-0.157869	Cancer Trained * Post down vs Healthy Aged-matched Trained * Post	-0.0042809	Cancer Trained * Post down vs Healthy Aged-matched Trained * Post	2.13783	0.682004	1.59509	1
481278	cg15443791		0.093955	7													0.0062097	0.364779	8.93014	2.98833	0.364779	Cancer Trained * Post up vs Cancer Trained * Pre	0.0233489	Cancer Trained * Post up vs Cancer Trained * Pre	0.505439	0.0752936	0.456559	0.675692	0.0752936	Healthy Aged-matched Trained * Post up vs Healthy Aged-matched Trained * Pre	0.00439408	Healthy Aged-matched Trained * Post up vs Healthy Aged-matched Trained * Pre	0.924794	-0.0123457	0.00909241	-0.0953541	-0.0123457	Cancer Untrained * Post down vs Cancer Untrained * Pre	-0.000735471	Cancer Untrained * Post down vs Cancer Untrained * Pre	0.0670608	-0.247881	3.66551	-1.91455	-0.247881	Cancer Trained * Pre down vs Cancer Untrained * Pre	-0.0164872	Cancer Trained * Pre down vs Cancer Untrained * Pre	0.37002	-0.10669	0.833372	-0.912892	-0.10669	Cancer Trained * Pre down vs Healthy Aged-matched Trained * Pre	-0.00719719	Cancer Trained * Pre down vs Healthy Aged-matched Trained * Pre	0.299821	0.129243	1.12102	1.05878	0.129243	Cancer Trained * Post up vs Cancer Untrained * Post	0.00759716	Cancer Trained * Post up vs Cancer Untrained * Post	0.130371	0.182795	2.44633	1.56408	0.182795	Cancer Trained * Post up vs Healthy Aged-matched Trained * Post	0.0117577	Cancer Trained * Post up vs Healthy Aged-matched Trained * Post	2.13769	0.398158	0.931281	1
105090	cg05868448	UBE3C	0.0939633	7		ENST00000348165.5;ENST00000389103.4;ENST00000430750.1	TSS1500;TSS1500;TSS1500	UBE3C;UBE3C;UBE3C		Promoter_Associated	7:156931333-156931487	N_Shore	chr7:156931422-156932075	NM_014671	TSS1500	UBE3C	0.00501884	-0.298667	9.46576	-3.07665	-0.298667	Cancer Trained * Post down vs Cancer Trained * Pre	-0.00407192	Cancer Trained * Post down vs Cancer Trained * Pre	0.333781	-0.0873397	0.971375	-0.985584	-0.0873397	Healthy Aged-matched Trained * Post down vs Healthy Aged-matched Trained * Pre	-0.00121489	Healthy Aged-matched Trained * Post down vs Healthy Aged-matched Trained * Pre	0.725989	-0.0364935	0.12562	-0.35443	-0.0364935	Cancer Untrained * Post down vs Cancer Untrained * Pre	-0.000573199	Cancer Untrained * Post down vs Cancer Untrained * Pre	0.149167	0.153246	2.21516	1.48834	0.153246	Cancer Trained * Pre up vs Cancer Untrained * Pre	0.00211547	Cancer Trained * Pre up vs Cancer Untrained * Pre	0.238927	0.112133	1.45559	1.20648	0.112133	Cancer Trained * Pre up vs Healthy Aged-matched Trained * Pre	0.00160508	Cancer Trained * Pre up vs Healthy Aged-matched Trained * Pre	0.272485	-0.108928	1.25909	-1.12209	-0.108928	Cancer Trained * Post down vs Cancer Untrained * Post	-0.00138325	Cancer Trained * Post down vs Cancer Untrained * Post	0.296053	-0.0991938	1.13904	-1.06726	-0.0991938	Cancer Trained * Post down vs Healthy Aged-matched Trained * Post	-0.00125194	Cancer Trained * Post down vs Healthy Aged-matched Trained * Post	2.13763	0.251802	0.588976	1
535394	cg00586909	CDKAL1	0.0940044	6		ENST00000274695.4	TSS200	CDKAL1		Promoter_Associated	6:20534400-20535474			NM_017774	TSS200	CDKAL1	0.00722982	-0.291488	8.554	-2.92472	-0.291488	Cancer Trained * Post down vs Cancer Trained * Pre	-0.00806933	Cancer Trained * Post down vs Cancer Trained * Pre	0.427064	-0.0734552	0.651861	-0.807379	-0.0734552	Healthy Aged-matched Trained * Post down vs Healthy Aged-matched Trained * Pre	-0.00241973	Healthy Aged-matched Trained * Post down vs Healthy Aged-matched Trained * Pre	0.631084	-0.0513921	0.236357	-0.486166	-0.0513921	Cancer Untrained * Post down vs Cancer Untrained * Pre	-0.00123785	Cancer Untrained * Post down vs Cancer Untrained * Pre	0.659207	0.0471802	0.199203	0.446321	0.0471802	Cancer Trained * Pre up vs Cancer Untrained * Pre	0.00149499	Cancer Trained * Pre up vs Cancer Untrained * Pre	0.652132	0.043538	0.208187	0.456275	0.043538	Cancer Trained * Pre up vs Healthy Aged-matched Trained * Pre	0.00109731	Cancer Trained * Pre up vs Healthy Aged-matched Trained * Pre	0.0642949	-0.192915	3.74682	-1.93567	-0.192915	Cancer Trained * Post down vs Cancer Untrained * Post	-0.00533649	Cancer Trained * Post down vs Cancer Untrained * Post	0.0794013	-0.174495	3.34411	-1.82869	-0.174495	Cancer Trained * Post down vs Healthy Aged-matched Trained * Post	-0.00455229	Cancer Trained * Post down vs Healthy Aged-matched Trained * Post	2.13731	0.265368	0.6208	1
609485	cg00172906		0.0940055	9													0.00841475	0.252509	8.18403	2.86078	0.252509	Cancer Trained * Post up vs Cancer Trained * Pre	0.0103689	Cancer Trained * Post up vs Cancer Trained * Pre	0.845867	-0.0158269	0.0385821	-0.196423	-0.0158269	Healthy Aged-matched Trained * Post down vs Healthy Aged-matched Trained * Pre	-0.0005202	Healthy Aged-matched Trained * Post down vs Healthy Aged-matched Trained * Pre	0.219347	0.11795	1.5873	1.25988	0.11795	Cancer Untrained * Post up vs Cancer Untrained * Pre	0.00486508	Cancer Untrained * Post up vs Cancer Untrained * Pre	0.979405	-0.0024411	0.000679876	-0.0260744	-0.0024411	Cancer Trained * Pre down vs Cancer Untrained * Pre	-0.000272158	Cancer Trained * Pre down vs Cancer Untrained * Pre	0.174509	-0.11811	1.95333	-1.39761	-0.11811	Cancer Trained * Pre down vs Healthy Aged-matched Trained * Pre	-0.0051051	Cancer Trained * Pre down vs Healthy Aged-matched Trained * Pre	0.146962	0.132118	2.24045	1.49681	0.132118	Cancer Trained * Post up vs Cancer Untrained * Post	0.0052317	Cancer Trained * Post up vs Cancer Untrained * Post	0.0876298	0.150226	3.16004	1.77765	0.150226	Cancer Trained * Post up vs Healthy Aged-matched Trained * Post	0.00578405	Cancer Trained * Post up vs Healthy Aged-matched Trained * Post	2.1373	0.208143	0.486931	1
6715	cg04557953	RAB39	0.0940145	11		ENST00000525071.1;ENST00000320578.2	TSS200;TSS200	SLC35F2;RAB39A		Unclassified	11:107798743-107799818	Island	chr11:107798958-107799980	NM_017516	TSS200	RAB39	0.0087452	-0.353401	8.09099	-2.84447	-0.353401	Cancer Trained * Post down vs Cancer Trained * Pre	-0.00840165	Cancer Trained * Post down vs Cancer Trained * Pre	0.239129	-0.136774	1.4543	-1.20594	-0.136774	Healthy Aged-matched Trained * Post down vs Healthy Aged-matched Trained * Pre	-0.00286952	Healthy Aged-matched Trained * Post down vs Healthy Aged-matched Trained * Pre	0.47626	-0.0953042	0.523042	-0.723216	-0.0953042	Cancer Untrained * Post down vs Cancer Untrained * Pre	-0.00213759	Cancer Untrained * Post down vs Cancer Untrained * Pre	0.482872	0.0938661	0.507376	0.712304	0.0938661	Cancer Trained * Pre up vs Cancer Untrained * Pre	0.00244107	Cancer Trained * Pre up vs Cancer Untrained * Pre	0.231757	0.145792	1.50218	1.22564	0.145792	Cancer Trained * Pre up vs Healthy Aged-matched Trained * Pre	0.00372687	Cancer Trained * Pre up vs Healthy Aged-matched Trained * Pre	0.198181	-0.164231	1.74734	-1.32187	-0.164231	Cancer Trained * Post down vs Cancer Untrained * Post	-0.00382299	Cancer Trained * Post down vs Cancer Untrained * Post	0.556868	-0.0708351	0.35461	-0.595491	-0.0708351	Cancer Trained * Post down vs Healthy Aged-matched Trained * Post	-0.00180527	Cancer Trained * Post down vs Healthy Aged-matched Trained * Post	2.13723	0.412378	0.96475	1
466964	cg19744529	NFXL1	0.0940267	4		ENST00000513724.1;ENST00000381538.3;ENST00000464756.2;ENST00000500571.2;ENST00000507489	1stExon;5'UTR;5'UTR;1stExon;TSS200;1stExon;3'UTR;5'UTR;5'UTR	NIPAL1;NFXL1;NFXL1;NIPAL1;NFXL1;NFXL1;NFXL1;NIPAL1;NIPAL1		Promoter_Associated	4:47915700-47917262	Island	chr4:47915861-47916880	NM_152995;NM_001278623;NM_152995;NM_001278624;NR_103795;NR_125879	5'UTR;5'UTR;1stExon;TSS200;Body;Body	NFXL1;NFXL1;NFXL1;NFXL1;NFXL1;LOC101927157	0.00471651	-0.556723	9.62406	-3.10227	-0.556723	Cancer Trained * Post down vs Cancer Trained * Pre	-0.0125564	Cancer Trained * Post down vs Cancer Trained * Pre	0.4821	0.116898	0.509188	0.713574	0.116898	Healthy Aged-matched Trained * Post up vs Healthy Aged-matched Trained * Pre	0.00136101	Healthy Aged-matched Trained * Post up vs Healthy Aged-matched Trained * Pre	0.616899	-0.0964207	0.256607	-0.506564	-0.0964207	Cancer Untrained * Post down vs Cancer Untrained * Pre	-0.00192402	Cancer Untrained * Post down vs Cancer Untrained * Pre	0.237207	0.230511	1.4666	1.21103	0.230511	Cancer Trained * Pre up vs Cancer Untrained * Pre	0.00577199	Cancer Trained * Pre up vs Cancer Untrained * Pre	0.0296738	0.396239	5.31843	2.30617	0.396239	Cancer Trained * Pre up vs Healthy Aged-matched Trained * Pre	0.00825112	Cancer Trained * Pre up vs Healthy Aged-matched Trained * Pre	0.21213	-0.22979	1.63962	-1.28048	-0.22979	Cancer Trained * Post down vs Cancer Untrained * Post	-0.00486044	Cancer Trained * Post down vs Cancer Untrained * Post	0.118992	-0.277382	2.6063	-1.6144	-0.277382	Cancer Trained * Post down vs Healthy Aged-matched Trained * Post	-0.00566634	Cancer Trained * Post down vs Healthy Aged-matched Trained * Post	2.13713	0.860323	2.0128	1
26456	cg07333231		0.094086	8		ENST00000522092.1	5'UTR	CTD-3212A4.1				Island	chr8:1051641-1051896				0.00590561	0.309342	9.05549	3.00923	0.309342	Cancer Trained * Post up vs Cancer Trained * Pre	0.0077808	Cancer Trained * Post up vs Cancer Trained * Pre	0.451535	-0.0717719	0.58496	-0.764827	-0.0717719	Healthy Aged-matched Trained * Post down vs Healthy Aged-matched Trained * Pre	-0.00175891	Healthy Aged-matched Trained * Post down vs Healthy Aged-matched Trained * Pre	0.386411	-0.0961195	0.777151	-0.881562	-0.0961195	Cancer Untrained * Post down vs Cancer Untrained * Pre	-0.00193338	Cancer Untrained * Post down vs Cancer Untrained * Pre	0.110394	-0.180467	2.73955	-1.65516	-0.180467	Cancer Trained * Pre down vs Cancer Untrained * Pre	-0.00424793	Cancer Trained * Pre down vs Cancer Untrained * Pre	0.12566	-0.155944	2.5105	-1.58445	-0.155944	Cancer Trained * Pre down vs Healthy Aged-matched Trained * Pre	-0.00400463	Cancer Trained * Pre down vs Healthy Aged-matched Trained * Pre	0.0381724	0.224994	4.79046	2.18871	0.224994	Cancer Trained * Post up vs Cancer Untrained * Post	0.00546625	Cancer Trained * Post up vs Cancer Untrained * Post	0.0308765	0.22517	5.23413	2.28782	0.22517	Cancer Trained * Post up vs Healthy Aged-matched Trained * Post	0.00553509	Cancer Trained * Post up vs Healthy Aged-matched Trained * Post	2.13667	0.282236	0.660457	1
67413	cg17068985	RAB37	0.0941858	17		ENST00000392613.5;ENST00000533530.1;ENST00000527040.1;ENST00000392612.3;ENST00000392610	TSS200;TSS200;TSS200;TSS200;TSS200;TSS200	RAB37;RAB37;RAB37;RAB37;RAB37;RAB37				Island	chr17:72732848-72733545	NM_001006638;NM_175738;NM_001163990;NM_001163989	TSS200;Body;TSS200;Body	RAB37;RAB37;RAB37;RAB37	0.00555954	-0.260787	9.20704	-3.03431	-0.260787	Cancer Trained * Post down vs Cancer Trained * Pre	-0.00429225	Cancer Trained * Post down vs Cancer Trained * Pre	0.649099	-0.0361341	0.212111	-0.460555	-0.0361341	Healthy Aged-matched Trained * Post down vs Healthy Aged-matched Trained * Pre	-0.000556106	Healthy Aged-matched Trained * Post down vs Healthy Aged-matched Trained * Pre	0.919686	0.00928481	0.0103739	0.101852	0.00928481	Cancer Untrained * Post up vs Cancer Untrained * Pre	0.000195001	Cancer Untrained * Post up vs Cancer Untrained * Pre	0.291168	0.098303	1.16286	1.07836	0.098303	Cancer Trained * Pre up vs Cancer Untrained * Pre	0.00176975	Cancer Trained * Pre up vs Cancer Untrained * Pre	0.0966104	0.142063	2.98055	1.72643	0.142063	Cancer Trained * Pre up vs Healthy Aged-matched Trained * Pre	0.00242568	Cancer Trained * Pre up vs Healthy Aged-matched Trained * Pre	0.0566408	-0.171769	3.99426	-1.99857	-0.171769	Cancer Trained * Post down vs Cancer Untrained * Post	-0.0027175	Cancer Trained * Post down vs Cancer Untrained * Post	0.325147	-0.0825903	1.00738	-1.00369	-0.0825903	Cancer Trained * Post down vs Healthy Aged-matched Trained * Post	-0.00131047	Cancer Trained * Post down vs Healthy Aged-matched Trained * Post	2.1359	0.197216	0.46167	1
506686	cg04772086	CDKN2C	0.0941879	1		ENST00000371761.3;ENST00000396148.1;ENST00000396148.1;ENST00000262662.1	TSS1500;1stExon;5'UTR;5'UTR	CDKN2C;CDKN2C;CDKN2C;CDKN2C				Island	chr1:51433762-51435505	NM_001262;NM_078626;NM_001262	5'UTR;TSS1500;1stExon	CDKN2C;CDKN2C;CDKN2C	0.00813678	-0.490848	8.26546	-2.87497	-0.490848	Cancer Trained * Post down vs Cancer Trained * Pre	-0.0147211	Cancer Trained * Post down vs Cancer Trained * Pre	0.543514	-0.0959949	0.379359	-0.615921	-0.0959949	Healthy Aged-matched Trained * Post down vs Healthy Aged-matched Trained * Pre	-0.00272586	Healthy Aged-matched Trained * Post down vs Healthy Aged-matched Trained * Pre	0.275013	0.202103	1.24557	1.11605	0.202103	Cancer Untrained * Post up vs Cancer Untrained * Pre	0.00562482	Cancer Untrained * Post up vs Cancer Untrained * Pre	0.051004	0.371208	4.20199	2.04988	0.371208	Cancer Trained * Pre up vs Cancer Untrained * Pre	0.0118862	Cancer Trained * Pre up vs Cancer Untrained * Pre	0.0866112	0.291575	3.18173	1.78374	0.291575	Cancer Trained * Pre up vs Healthy Aged-matched Trained * Pre	0.00923955	Cancer Trained * Pre up vs Healthy Aged-matched Trained * Pre	0.0711757	-0.321743	3.55134	-1.8845	-0.321743	Cancer Trained * Post down vs Cancer Untrained * Post	-0.00845978	Cancer Trained * Post down vs Cancer Untrained * Post	0.533245	-0.103278	0.399186	-0.631812	-0.103278	Cancer Trained * Post down vs Healthy Aged-matched Trained * Post	-0.00275571	Cancer Trained * Post down vs Healthy Aged-matched Trained * Post	2.13588	0.778241	1.82183	1
525080	cg13911922	HS3ST3A1	0.0941984	17										NM_006042	Body	HS3ST3A1	0.00790146	0.217538	8.3368	2.88735	0.217538	Cancer Trained * Post up vs Cancer Trained * Pre	0.0111046	Cancer Trained * Post up vs Cancer Trained * Pre	0.199552	0.0906277	1.73634	1.3177	0.0906277	Healthy Aged-matched Trained * Post up vs Healthy Aged-matched Trained * Pre	0.004742	Healthy Aged-matched Trained * Post up vs Healthy Aged-matched Trained * Pre	0.600529	0.0423836	0.281302	0.530379	0.0423836	Cancer Untrained * Post up vs Cancer Untrained * Pre	0.00226932	Cancer Untrained * Post up vs Cancer Untrained * Pre	0.455415	-0.0605898	0.574881	-0.758209	-0.0605898	Cancer Trained * Pre down vs Cancer Untrained * Pre	-0.0033318	Cancer Trained * Pre down vs Cancer Untrained * Pre	0.617838	-0.0364427	0.255235	-0.505208	-0.0364427	Cancer Trained * Pre down vs Healthy Aged-matched Trained * Pre	-0.00206899	Cancer Trained * Pre down vs Healthy Aged-matched Trained * Pre	0.140909	0.114564	2.31222	1.5206	0.114564	Cancer Trained * Post up vs Cancer Untrained * Post	0.00550352	Cancer Trained * Post up vs Cancer Untrained * Post	0.221386	0.0904672	1.5729	1.25415	0.0904672	Cancer Trained * Post up vs Healthy Aged-matched Trained * Post	0.00429365	Cancer Trained * Post up vs Healthy Aged-matched Trained * Post	2.1358	0.151544	0.354772	1
263732	cg00362569	EVC	0.0942201	4										NM_153717	Body	EVC	0.00453479	0.371294	9.72463	3.11843	0.371294	Cancer Trained * Post up vs Cancer Trained * Pre	0.0192868	Cancer Trained * Post up vs Cancer Trained * Pre	0.8018	0.0275751	0.0643654	0.253703	0.0275751	Healthy Aged-matched Trained * Post up vs Healthy Aged-matched Trained * Pre	0.00140599	Healthy Aged-matched Trained * Post up vs Healthy Aged-matched Trained * Pre	0.858825	-0.0226956	0.0322974	-0.179715	-0.0226956	Cancer Untrained * Post down vs Cancer Untrained * Pre	-0.00154968	Cancer Untrained * Post down vs Cancer Untrained * Pre	0.185759	-0.171835	1.85143	-1.36067	-0.171835	Cancer Trained * Pre down vs Cancer Untrained * Pre	-0.00936039	Cancer Trained * Pre down vs Cancer Untrained * Pre	0.394886	-0.0986861	0.74944	-0.865702	-0.0986861	Cancer Trained * Pre down vs Healthy Aged-matched Trained * Pre	-0.00542191	Cancer Trained * Pre down vs Healthy Aged-matched Trained * Pre	0.0738397	0.222155	3.48136	1.86584	0.222155	Cancer Trained * Post up vs Cancer Untrained * Post	0.0114761	Cancer Trained * Post up vs Cancer Untrained * Post	0.041465	0.245033	4.62035	2.1495	0.245033	Cancer Trained * Post up vs Healthy Aged-matched Trained * Post	0.0124589	Cancer Trained * Post up vs Healthy Aged-matched Trained * Post	2.13563	0.378443	0.886021	1
766070	cg26190994	BPTF	0.094252	17		ENST00000467104.1;ENST00000424123.2	TSS1500;5'UTR	BPTF;BPTF						NM_004459;NM_182641	Body;Body	BPTF;BPTF	0.00770237	0.329218	8.39901	2.8981	0.329218	Cancer Trained * Post up vs Cancer Trained * Pre	0.023633	Cancer Trained * Post up vs Cancer Trained * Pre	0.447521	-0.0800262	0.595534	-0.771708	-0.0800262	Healthy Aged-matched Trained * Post down vs Healthy Aged-matched Trained * Pre	-0.00589856	Healthy Aged-matched Trained * Post down vs Healthy Aged-matched Trained * Pre	0.777857	-0.0343607	0.0813263	-0.285178	-0.0343607	Cancer Untrained * Post down vs Cancer Untrained * Pre	-0.00271682	Cancer Untrained * Post down vs Cancer Untrained * Pre	0.340543	-0.11707	0.944062	-0.971628	-0.11707	Cancer Trained * Pre down vs Cancer Untrained * Pre	-0.00886964	Cancer Trained * Pre down vs Cancer Untrained * Pre	0.0385152	-0.237589	4.77199	-2.18449	-0.237589	Cancer Trained * Pre down vs Healthy Aged-matched Trained * Pre	-0.0173213	Cancer Trained * Pre down vs Healthy Aged-matched Trained * Pre	0.0397118	0.246509	4.70896	2.17001	0.246509	Cancer Trained * Post up vs Cancer Untrained * Post	0.0174802	Cancer Trained * Post up vs Cancer Untrained * Post	0.127073	0.171656	2.49096	1.57828	0.171656	Cancer Trained * Post up vs Healthy Aged-matched Trained * Post	0.0122103	Cancer Trained * Post up vs Healthy Aged-matched Trained * Post	2.13539	0.34445	0.806528	1
177580	cg14321542		0.0942712	18						Promoter_Associated	18:46479039-46479466	S_Shore	chr18:46474931-46479364				0.00972184	-0.455289	7.83703	-2.79947	-0.455289	Cancer Trained * Post down vs Cancer Trained * Pre	-0.0155262	Cancer Trained * Post down vs Cancer Trained * Pre	0.253519	-0.173521	1.36603	-1.16877	-0.173521	Healthy Aged-matched Trained * Post down vs Healthy Aged-matched Trained * Pre	-0.00496697	Healthy Aged-matched Trained * Post down vs Healthy Aged-matched Trained * Pre	0.460192	-0.129393	0.56266	-0.750106	-0.129393	Cancer Untrained * Post down vs Cancer Untrained * Pre	-0.00311953	Cancer Untrained * Post down vs Cancer Untrained * Pre	0.203674	0.225165	1.70383	1.30531	0.225165	Cancer Trained * Pre up vs Cancer Untrained * Pre	0.00842736	Cancer Trained * Pre up vs Cancer Untrained * Pre	0.516526	0.102464	0.433019	0.658042	0.102464	Cancer Trained * Pre up vs Healthy Aged-matched Trained * Pre	0.00408622	Cancer Trained * Pre up vs Healthy Aged-matched Trained * Pre	0.541274	-0.100731	0.383625	-0.619374	-0.100731	Cancer Trained * Post down vs Cancer Untrained * Post	-0.00397935	Cancer Trained * Post down vs Cancer Untrained * Post	0.260409	-0.179305	1.32602	-1.15153	-0.179305	Cancer Trained * Post down vs Healthy Aged-matched Trained * Post	-0.00647304	Cancer Trained * Post down vs Healthy Aged-matched Trained * Post	2.13524	0.705958	1.65311	1
513328	cg03481230	FAM135A	0.0942789	6		ENST00000418814.2;ENST00000418814.2;ENST00000508844.1;ENST00000515280.1;ENST00000507085	1stExon;5'UTR;TSS200;TSS200;TSS1500;TSS1500;TSS1500;3'UTR;5'UTR;TSS200;TSS200;TSS200	FAM135A;FAM135A;FAM135A;FAM135A;FAM135A;FAM135A;FAM135A;RP11-462G2.2;FAM135A;FAM135A;FA		Promoter_Associated	6:71122814-71123332	Island	chr6:71122892-71123820	NM_001105531;NM_020819	TSS200;TSS200	FAM135A;FAM135A	0.00484993	-0.35837	9.55287	-3.09077	-0.35837	Cancer Trained * Post down vs Cancer Trained * Pre	-0.00774145	Cancer Trained * Post down vs Cancer Trained * Pre	0.8618	0.0186168	0.030936	0.175886	0.0186168	Healthy Aged-matched Trained * Post up vs Healthy Aged-matched Trained * Pre	0.000326437	Healthy Aged-matched Trained * Post up vs Healthy Aged-matched Trained * Pre	0.375163	0.111048	0.815345	0.902965	0.111048	Cancer Untrained * Post up vs Cancer Untrained * Pre	0.00212821	Cancer Untrained * Post up vs Cancer Untrained * Pre	0.114728	0.200988	2.67092	1.6343	0.200988	Cancer Trained * Pre up vs Cancer Untrained * Pre	0.00441547	Cancer Trained * Pre up vs Cancer Untrained * Pre	0.17731	0.154112	1.92723	1.38825	0.154112	Cancer Trained * Pre up vs Healthy Aged-matched Trained * Pre	0.00364777	Cancer Trained * Pre up vs Healthy Aged-matched Trained * Pre	0.0291057	-0.268429	5.35958	-2.31508	-0.268429	Cancer Trained * Post down vs Cancer Untrained * Post	-0.00545418	Cancer Trained * Post down vs Cancer Untrained * Post	0.0556031	-0.222874	4.0307	-2.00766	-0.222874	Cancer Trained * Post down vs Healthy Aged-matched Trained * Post	-0.00442011	Cancer Trained * Post down vs Healthy Aged-matched Trained * Post	2.13518	0.358816	0.84025	1
474710	cg11749059	CAPZB	0.0942929	1		ENST00000489607.1;ENST00000459967.1	3'UTR;3'UTR	CAPZB;CAPZB		Gene_Associated_Cell_type_specific	1:19684294-19684497			NM_004930	Body	CAPZB	0.00453128	0.463973	9.72662	3.11875	0.463973	Cancer Trained * Post up vs Cancer Trained * Pre	0.0198796	Cancer Trained * Post up vs Cancer Trained * Pre	0.911024	-0.0153304	0.0127427	-0.112884	-0.0153304	Healthy Aged-matched Trained * Post down vs Healthy Aged-matched Trained * Pre	-0.00055637	Healthy Aged-matched Trained * Post down vs Healthy Aged-matched Trained * Pre	0.51288	-0.104747	0.44066	-0.663822	-0.104747	Cancer Untrained * Post down vs Cancer Untrained * Pre	-0.00490687	Cancer Untrained * Post down vs Cancer Untrained * Pre	0.107031	-0.263803	2.795	-1.67182	-0.263803	Cancer Trained * Pre down vs Cancer Untrained * Pre	-0.0127797	Cancer Trained * Pre down vs Cancer Untrained * Pre	0.244133	-0.169902	1.42285	-1.19283	-0.169902	Cancer Trained * Pre down vs Healthy Aged-matched Trained * Pre	-0.0084729	Cancer Trained * Pre down vs Healthy Aged-matched Trained * Pre	0.0510324	0.304917	4.20088	2.0496	0.304917	Cancer Trained * Post up vs Cancer Untrained * Post	0.0120067	Cancer Trained * Post up vs Cancer Untrained * Post	0.0395268	0.309402	4.71857	2.17223	0.309402	Cancer Trained * Post up vs Healthy Aged-matched Trained * Post	0.011963	Cancer Trained * Post up vs Healthy Aged-matched Trained * Post	2.13507	0.590671	1.38326	1
566804	cg16035503	ONECUT3	0.0942932	19		ENST00000382349.4;ENST00000382349.4	5'UTR;1stExon	ONECUT3;ONECUT3				N_Shore	chr19:1753216-1755606	NM_001080488	TSS1500	ONECUT3	0.0084598	-0.45822	8.17112	-2.85852	-0.45822	Cancer Trained * Post down vs Cancer Trained * Pre	-0.0379857	Cancer Trained * Post down vs Cancer Trained * Pre	0.984881	0.00280094	0.000366373	0.0191409	0.00280094	Healthy Aged-matched Trained * Post up vs Healthy Aged-matched Trained * Pre	0.000652979	Healthy Aged-matched Trained * Post up vs Healthy Aged-matched Trained * Pre	0.650492	-0.0779706	0.210302	-0.458587	-0.0779706	Cancer Untrained * Post down vs Cancer Untrained * Pre	-0.00616716	Cancer Untrained * Post down vs Cancer Untrained * Pre	0.0980598	0.292193	2.95338	1.71854	0.292193	Cancer Trained * Pre up vs Cancer Untrained * Pre	0.0257345	Cancer Trained * Pre up vs Cancer Untrained * Pre	0.284021	0.168032	1.19868	1.09484	0.168032	Cancer Trained * Pre up vs Healthy Aged-matched Trained * Pre	0.0149288	Cancer Trained * Pre up vs Healthy Aged-matched Trained * Pre	0.587658	-0.0880563	0.301755	-0.549323	-0.0880563	Cancer Trained * Post down vs Cancer Untrained * Post	-0.00608406	Cancer Trained * Post down vs Cancer Untrained * Post	0.0678011	-0.292989	3.64439	-1.90903	-0.292989	Cancer Trained * Post down vs Healthy Aged-matched Trained * Post	-0.0237099	Cancer Trained * Post down vs Healthy Aged-matched Trained * Post	2.13507	0.685784	1.606	1
608857	cg17558840		0.0943081	2		ENST00000449526.1;ENST00000342892.4;ENST00000442666.1	TSS1500;3'UTR;3'UTR	AC005042.5;AC005042.4;AC005042.4									0.00642646	0.401935	8.84482	2.97402	0.401935	Cancer Trained * Post up vs Cancer Trained * Pre	0.0308121	Cancer Trained * Post up vs Cancer Trained * Pre	0.550606	0.0746456	0.366073	0.60504	0.0746456	Healthy Aged-matched Trained * Post up vs Healthy Aged-matched Trained * Pre	0.00655377	Healthy Aged-matched Trained * Post up vs Healthy Aged-matched Trained * Pre	0.781246	-0.0402382	0.0787958	-0.280706	-0.0402382	Cancer Untrained * Post down vs Cancer Untrained * Pre	-0.00380015	Cancer Untrained * Post down vs Cancer Untrained * Pre	0.217407	-0.181386	1.60115	-1.26537	-0.181386	Cancer Trained * Pre down vs Cancer Untrained * Pre	-0.0153187	Cancer Trained * Pre down vs Cancer Untrained * Pre	0.661306	-0.0573708	0.196584	-0.443378	-0.0573708	Cancer Trained * Pre down vs Healthy Aged-matched Trained * Pre	-0.00414003	Cancer Trained * Pre down vs Healthy Aged-matched Trained * Pre	0.0650748	0.260787	3.72349	1.92964	0.260787	Cancer Trained * Post up vs Cancer Untrained * Post	0.0192936	Cancer Trained * Post up vs Cancer Untrained * Post	0.0473393	0.269918	4.35142	2.08601	0.269918	Cancer Trained * Post up vs Healthy Aged-matched Trained * Post	0.0201183	Cancer Trained * Post up vs Healthy Aged-matched Trained * Post	2.13495	0.487438	1.14157	1
726339	cg01798352	PACRG	0.0943657	6		ENST00000459251.1;ENST00000541974.1	TSS1500;3'UTR	snoU13;PACRG						NM_152410;NM_001080378;NM_001080379	Body;Body;Body	PACRG;PACRG;PACRG	0.00784687	0.379259	8.35369	2.89028	0.379259	Cancer Trained * Post up vs Cancer Trained * Pre	0.0164315	Cancer Trained * Post up vs Cancer Trained * Pre	0.739324	-0.0403045	0.113213	-0.336471	-0.0403045	Healthy Aged-matched Trained * Post down vs Healthy Aged-matched Trained * Pre	-0.00106664	Healthy Aged-matched Trained * Post down vs Healthy Aged-matched Trained * Pre	0.526969	0.0892978	0.411658	0.641606	0.0892978	Cancer Untrained * Post up vs Cancer Untrained * Pre	0.00423153	Cancer Untrained * Post up vs Cancer Untrained * Pre	0.779943	-0.0393075	0.0797636	-0.282424	-0.0393075	Cancer Trained * Pre down vs Cancer Untrained * Pre	-0.0017911	Cancer Trained * Pre down vs Cancer Untrained * Pre	0.0853403	-0.225061	3.2092	-1.79142	-0.225061	Cancer Trained * Pre down vs Healthy Aged-matched Trained * Pre	-0.00945154	Cancer Trained * Pre down vs Healthy Aged-matched Trained * Pre	0.0676444	0.250653	3.64884	1.91019	0.250653	Cancer Trained * Post up vs Cancer Untrained * Post	0.0104088	Cancer Trained * Post up vs Cancer Untrained * Post	0.134146	0.194502	2.39687	1.54818	0.194502	Cancer Trained * Post up vs Healthy Aged-matched Trained * Post	0.00804655	Cancer Trained * Post up vs Healthy Aged-matched Trained * Post	2.1345	0.459409	1.07615	1
588133	cg12512173	ARHGEF7	0.0943766	13		ENST00000491688.1	5'UTR	ARHGEF7				S_Shore	chr13:111935411-111935682	NM_001113511;NM_001113513;NM_001113512;NM_003899;NM_145735	Body;Body;Body;Body;Body	ARHGEF7;ARHGEF7;ARHGEF7;ARHGEF7;ARHGEF7	0.00821721	0.316271	8.24159	2.87082	0.316271	Cancer Trained * Post up vs Cancer Trained * Pre	0.024233	Cancer Trained * Post up vs Cancer Trained * Pre	0.979541	-0.002605	0.000670948	-0.0259027	-0.002605	Healthy Aged-matched Trained * Post down vs Healthy Aged-matched Trained * Pre	-0.000582874	Healthy Aged-matched Trained * Post down vs Healthy Aged-matched Trained * Pre	0.163719	0.167664	2.05883	1.43486	0.167664	Cancer Untrained * Post up vs Cancer Untrained * Pre	0.0130824	Cancer Untrained * Post up vs Cancer Untrained * Pre	0.873728	-0.0187619	0.0257807	-0.160564	-0.0187619	Cancer Trained * Pre down vs Cancer Untrained * Pre	-0.00203189	Cancer Trained * Pre down vs Cancer Untrained * Pre	0.167452	-0.149964	2.0214	-1.42176	-0.149964	Cancer Trained * Pre down vs Healthy Aged-matched Trained * Pre	-0.0118856	Cancer Trained * Pre down vs Healthy Aged-matched Trained * Pre	0.24965	0.129845	1.38912	1.17861	0.129845	Cancer Trained * Post up vs Cancer Untrained * Post	0.0091187	Cancer Trained * Post up vs Cancer Untrained * Post	0.121849	0.168912	2.5645	1.60141	0.168912	Cancer Trained * Post up vs Healthy Aged-matched Trained * Post	0.0129303	Cancer Trained * Post up vs Healthy Aged-matched Trained * Post	2.13442	0.323816	0.758557	1
180500	cg24928901	PDGFA	0.0943832	7		ENST00000354513.5	3'UTR	PDGFA						NM_033023;NM_002607	Body;3'UTR	PDGFA;PDGFA	0.00606317	0.256602	8.98969	2.99828	0.256602	Cancer Trained * Post up vs Cancer Trained * Pre	0.0131339	Cancer Trained * Post up vs Cancer Trained * Pre	0.350032	-0.0744046	0.906992	-0.952361	-0.0744046	Healthy Aged-matched Trained * Post down vs Healthy Aged-matched Trained * Pre	-0.00367975	Healthy Aged-matched Trained * Post down vs Healthy Aged-matched Trained * Pre	0.612901	0.0465086	0.262505	0.512353	0.0465086	Cancer Untrained * Post up vs Cancer Untrained * Pre	0.0024918	Cancer Untrained * Post up vs Cancer Untrained * Pre	0.388183	-0.0797209	0.771285	-0.878228	-0.0797209	Cancer Trained * Pre down vs Cancer Untrained * Pre	-0.00455113	Cancer Trained * Pre down vs Cancer Untrained * Pre	0.032562	-0.185444	5.12195	-2.26317	-0.185444	Cancer Trained * Pre down vs Healthy Aged-matched Trained * Pre	-0.0097483	Cancer Trained * Pre down vs Healthy Aged-matched Trained * Pre	0.140223	0.130373	2.32059	1.52335	0.130373	Cancer Trained * Post up vs Cancer Untrained * Post	0.00609095	Cancer Trained * Post up vs Cancer Untrained * Post	0.0878282	0.145563	3.15585	1.77647	0.145563	Cancer Trained * Post up vs Healthy Aged-matched Trained * Post	0.00706534	Cancer Trained * Post up vs Healthy Aged-matched Trained * Post	2.13437	0.195414	0.45778	1
319611	cg01286499	VGLL4	0.0943995	3		ENST00000404339.1;ENST00000463387.1;ENST00000419541.1;ENST00000418000.1;ENST00000417466	5'UTR;3'UTR;5'UTR;5'UTR;5'UTR;5'UTR;5'UTR;5'UTR;5'UTR	VGLL4;VGLL4;VGLL4;VGLL4;VGLL4;VGLL4;VGLL4;VGLL4;VGLL4				N_Shore	chr3:11746577-11746824	NM_001284390;NM_014667	5'UTR;5'UTR	VGLL4;VGLL4	0.00550605	0.545193	9.23138	3.03832	0.545193	Cancer Trained * Post up vs Cancer Trained * Pre	0.0247669	Cancer Trained * Post up vs Cancer Trained * Pre	0.44405	0.127389	0.604802	0.77769	0.127389	Healthy Aged-matched Trained * Post up vs Healthy Aged-matched Trained * Pre	0.00492011	Healthy Aged-matched Trained * Post up vs Healthy Aged-matched Trained * Pre	0.78476	-0.0525436	0.0762173	-0.276075	-0.0525436	Cancer Untrained * Post down vs Cancer Untrained * Pre	-0.00291653	Cancer Untrained * Post down vs Cancer Untrained * Pre	0.145254	-0.286141	2.26033	-1.50344	-0.286141	Cancer Trained * Pre down vs Cancer Untrained * Pre	-0.0148494	Cancer Trained * Pre down vs Cancer Untrained * Pre	0.101882	-0.291753	2.88393	-1.69821	-0.291753	Cancer Trained * Pre down vs Healthy Aged-matched Trained * Pre	-0.0148133	Cancer Trained * Pre down vs Healthy Aged-matched Trained * Pre	0.0947848	0.311596	3.01543	1.7365	0.311596	Cancer Trained * Post up vs Cancer Untrained * Post	0.012834	Cancer Trained * Post up vs Cancer Untrained * Post	0.469951	0.126051	0.538329	0.733709	0.126051	Cancer Trained * Post up vs Healthy Aged-matched Trained * Post	0.00503351	Cancer Trained * Post up vs Healthy Aged-matched Trained * Post	2.13424	0.85899	2.0124	1
205297	cg10098414	PIGY	0.0944053	4		ENST00000273968.4;ENST00000513325.1	TSS1500;5'UTR	PIGY;HERC3				S_Shore	chr4:89444407-89445055	NM_001042616;NM_032906	TSS1500;TSS1500	PIGY;PYURF	0.0057279	0.319495	9.13206	3.02193	0.319495	Cancer Trained * Post up vs Cancer Trained * Pre	0.0179007	Cancer Trained * Post up vs Cancer Trained * Pre	0.307221	0.100602	1.08651	1.04236	0.100602	Healthy Aged-matched Trained * Post up vs Healthy Aged-matched Trained * Pre	0.00559683	Healthy Aged-matched Trained * Post up vs Healthy Aged-matched Trained * Pre	0.915227	-0.0120582	0.0115626	-0.10753	-0.0120582	Cancer Untrained * Post down vs Cancer Untrained * Pre	-0.000939566	Cancer Untrained * Post down vs Cancer Untrained * Pre	0.298319	-0.119109	1.12817	-1.06215	-0.119109	Cancer Trained * Pre down vs Cancer Untrained * Pre	-0.00722021	Cancer Trained * Pre down vs Cancer Untrained * Pre	0.322116	-0.102248	1.02034	-1.01012	-0.102248	Cancer Trained * Pre down vs Healthy Aged-matched Trained * Pre	-0.00609072	Cancer Trained * Pre down vs Healthy Aged-matched Trained * Pre	0.0554069	0.212444	4.03768	2.0094	0.212444	Cancer Trained * Post up vs Cancer Untrained * Post	0.01162	Cancer Trained * Post up vs Cancer Untrained * Post	0.260083	0.116644	1.32788	1.15234	0.116644	Cancer Trained * Post up vs Healthy Aged-matched Trained * Post	0.00621311	Cancer Trained * Post up vs Healthy Aged-matched Trained * Post	2.1342	0.298197	0.698616	1
75593	cg13140154	DISP2	0.0944114	15		ENST00000267889.3	1stExon	DISP2		Promoter_Associated	15:40649819-40651091	Island	chr15:40650055-40651102	NM_033510	1stExon	DISP2	0.00381121	-0.340616	10.174	-3.18967	-0.340616	Cancer Trained * Post down vs Cancer Trained * Pre	-0.00724751	Cancer Trained * Post down vs Cancer Trained * Pre	0.725208	0.0346538	0.12637	0.355486	0.0346538	Healthy Aged-matched Trained * Post up vs Healthy Aged-matched Trained * Pre	0.000760869	Healthy Aged-matched Trained * Post up vs Healthy Aged-matched Trained * Pre	0.771581	-0.0332406	0.0861284	-0.293476	-0.0332406	Cancer Untrained * Post down vs Cancer Untrained * Pre	-0.00058723	Cancer Untrained * Post down vs Cancer Untrained * Pre	0.229699	0.139454	1.5159	1.23122	0.139454	Cancer Trained * Pre up vs Cancer Untrained * Pre	0.0032403	Cancer Trained * Pre up vs Cancer Untrained * Pre	0.047183	0.213439	4.35808	2.0876	0.213439	Cancer Trained * Pre up vs Healthy Aged-matched Trained * Pre	0.00468722	Cancer Trained * Pre up vs Healthy Aged-matched Trained * Pre	0.12841	-0.167921	2.47271	-1.57249	-0.167921	Cancer Trained * Post down vs Cancer Untrained * Post	-0.00341998	Cancer Trained * Post down vs Cancer Untrained * Post	0.126028	-0.161831	2.50538	-1.58284	-0.161831	Cancer Trained * Post down vs Healthy Aged-matched Trained * Post	-0.00332116	Cancer Trained * Post down vs Healthy Aged-matched Trained * Post	2.13415	0.30421	0.71272	1
129992	cg20970380	C1orf161	0.0944166	1		ENST00000369500.3	3'UTR	MAB21L3						NM_152367	3'UTR	C1orf161	0.00874169	0.36108	8.09196	2.84464	0.36108	Cancer Trained * Post up vs Cancer Trained * Pre	0.0166434	Cancer Trained * Post up vs Cancer Trained * Pre	0.693198	0.0462469	0.159292	0.399114	0.0462469	Healthy Aged-matched Trained * Post up vs Healthy Aged-matched Trained * Pre	0.00275066	Healthy Aged-matched Trained * Post up vs Healthy Aged-matched Trained * Pre	0.710971	0.0504604	0.140474	0.374798	0.0504604	Cancer Untrained * Post up vs Cancer Untrained * Pre	0.00222746	Cancer Untrained * Post up vs Cancer Untrained * Pre	0.164349	-0.192881	2.05244	-1.43263	-0.192881	Cancer Trained * Pre down vs Cancer Untrained * Pre	-0.00965679	Cancer Trained * Pre down vs Cancer Untrained * Pre	0.571817	-0.0696268	0.328237	-0.57292	-0.0696268	Cancer Trained * Pre down vs Healthy Aged-matched Trained * Pre	-0.00307345	Cancer Trained * Pre down vs Healthy Aged-matched Trained * Pre	0.362503	0.117739	0.860376	0.927565	0.117739	Cancer Trained * Post up vs Cancer Untrained * Post	0.00475914	Cancer Trained * Post up vs Cancer Untrained * Post	0.0544811	0.245206	4.07098	2.01767	0.245206	Cancer Trained * Post up vs Healthy Aged-matched Trained * Post	0.0108193	Cancer Trained * Post up vs Healthy Aged-matched Trained * Post	2.13411	0.429814	1.00701	1
149715	cg07356957	CXXC5	0.0944401	5		ENST00000512816.1;ENST00000514287.1;ENST00000502295.1;ENST00000504944.1;ENST00000302517	TSS1500;TSS1500;5'UTR;5'UTR;5'UTR;5'UTR;5'UTR;5'UTR;5'UTR;5'UTR	CXXC5;CTD-3224K15.2;CXXC5;CXXC5;CXXC5;CXXC5;CXXC5;CXXC5;CXXC5;CXXC5		Promoter_Associated	5:139029132-139030663	Island	chr5:139027443-139030219	NM_016463	5'UTR	CXXC5	0.00608376	-0.367167	8.98122	-2.99687	-0.367167	Cancer Trained * Post down vs Cancer Trained * Pre	-0.00910304	Cancer Trained * Post down vs Cancer Trained * Pre	0.932072	-0.00962965	0.00741329	-0.0861005	-0.00962965	Healthy Aged-matched Trained * Post down vs Healthy Aged-matched Trained * Pre	0.000338046	Healthy Aged-matched Trained * Post up vs Healthy Aged-matched Trained * Pre	0.456309	-0.0983307	0.572578	-0.756689	-0.0983307	Cancer Untrained * Post down vs Cancer Untrained * Pre	-0.00247637	Cancer Untrained * Post down vs Cancer Untrained * Pre	0.579224	0.073011	0.31567	0.561845	0.073011	Cancer Trained * Pre up vs Cancer Untrained * Pre	0.00223558	Cancer Trained * Pre up vs Cancer Untrained * Pre	0.0819486	0.212599	3.28488	1.81242	0.212599	Cancer Trained * Pre up vs Healthy Aged-matched Trained * Pre	0.00572425	Cancer Trained * Pre up vs Healthy Aged-matched Trained * Pre	0.122528	-0.195825	2.55473	-1.59835	-0.195825	Cancer Trained * Post down vs Cancer Untrained * Post	-0.00439108	Cancer Trained * Post down vs Cancer Untrained * Post	0.228089	-0.144938	1.52673	-1.23561	-0.144938	Cancer Trained * Post down vs Healthy Aged-matched Trained * Post	-0.00371684	Cancer Trained * Post down vs Healthy Aged-matched Trained * Post	2.13393	0.400388	0.938147	1
45761	cg25772039	MMP17	0.0944507	12		ENST00000535182.1;ENST00000542142.1;ENST00000542648.1;ENST00000535004.1;ENST00000537848	5'UTR;5'UTR;TSS1500;TSS1500;TSS200	MMP17;MMP17;MMP17;MMP17;MMP17				Island	chr12:132329177-132330089	NM_016155	Body	MMP17	0.00859343	0.570033	8.13324	2.85188	0.570033	Cancer Trained * Post up vs Cancer Trained * Pre	0.0218224	Cancer Trained * Post up vs Cancer Trained * Pre	0.194907	0.243025	1.77398	1.33191	0.243025	Healthy Aged-matched Trained * Post up vs Healthy Aged-matched Trained * Pre	0.0087633	Healthy Aged-matched Trained * Post up vs Healthy Aged-matched Trained * Pre	0.540499	-0.131563	0.385107	-0.62057	-0.131563	Cancer Untrained * Post down vs Cancer Untrained * Pre	-0.0052086	Cancer Untrained * Post down vs Cancer Untrained * Pre	0.0659381	-0.40769	3.69805	-1.92303	-0.40769	Cancer Trained * Pre down vs Cancer Untrained * Pre	-0.0168809	Cancer Trained * Pre down vs Cancer Untrained * Pre	0.209607	-0.246447	1.65845	-1.28781	-0.246447	Cancer Trained * Pre down vs Healthy Aged-matched Trained * Pre	-0.00975003	Cancer Trained * Pre down vs Healthy Aged-matched Trained * Pre	0.153924	0.293906	2.16212	1.47041	0.293906	Cancer Trained * Post up vs Cancer Untrained * Post	0.0101501	Cancer Trained * Post up vs Cancer Untrained * Post	0.677378	0.0805598	0.177211	0.420964	0.0805598	Cancer Trained * Post up vs Healthy Aged-matched Trained * Post	0.00330908	Cancer Trained * Post up vs Healthy Aged-matched Trained * Post	2.13385	1.06564	2.49698	1
49388	cg02207312	PRPF19	0.0944961	11		ENST00000546152.1;ENST00000541371.1;ENST00000227524.4	TSS200;TSS200;TSS200	PRPF19;PRPF19;PRPF19		Promoter_Associated	11:60672583-60674543	Island	chr11:60673597-60674184	NM_014502	TSS200	PRPF19	0.00604703	-0.34481	8.99634	-2.99939	-0.34481	Cancer Trained * Post down vs Cancer Trained * Pre	-0.00510036	Cancer Trained * Post down vs Cancer Trained * Pre	0.568294	-0.0606795	0.334328	-0.578211	-0.0606795	Healthy Aged-matched Trained * Post down vs Healthy Aged-matched Trained * Pre	-0.00101074	Healthy Aged-matched Trained * Post down vs Healthy Aged-matched Trained * Pre	0.98635	0.00210707	0.000298616	0.0172805	0.00210707	Cancer Untrained * Post up vs Cancer Untrained * Pre	9.61042e-05	Cancer Untrained * Post up vs Cancer Untrained * Pre	0.533292	0.0770302	0.399095	0.63174	0.0770302	Cancer Trained * Pre up vs Cancer Untrained * Pre	0.00129175	Cancer Trained * Pre up vs Cancer Untrained * Pre	0.394003	0.0954648	0.752285	0.867344	0.0954648	Cancer Trained * Pre up vs Healthy Aged-matched Trained * Pre	0.00141497	Cancer Trained * Pre up vs Healthy Aged-matched Trained * Pre	0.0271107	-0.269887	5.5115	-2.34766	-0.269887	Cancer Trained * Post down vs Cancer Untrained * Post	-0.00390471	Cancer Trained * Post down vs Cancer Untrained * Post	0.0988815	-0.188665	2.93819	-1.71412	-0.188665	Cancer Trained * Post down vs Healthy Aged-matched Trained * Post	-0.00267465	Cancer Trained * Post down vs Healthy Aged-matched Trained * Post	2.1335	0.352448	0.825987	1
270755	cg04390231	ASAH1	0.094545	8		ENST00000520869.1;ENST00000519468.1;ENST00000523593.1;ENST00000519545.1;ENST00000518087	3'UTR;3'UTR;3'UTR;3'UTR;3'UTR	ASAH1;ASAH1;ASAH1;ASAH1;ASAH1						NM_177924;NM_001127505;NM_004315	Body;Body;Body	ASAH1;ASAH1;ASAH1	0.00942001	0.297573	7.91241	2.8129	0.297573	Cancer Trained * Post up vs Cancer Trained * Pre	0.0128523	Cancer Trained * Post up vs Cancer Trained * Pre	0.837422	0.0200234	0.0429911	0.207343	0.0200234	Healthy Aged-matched Trained * Post up vs Healthy Aged-matched Trained * Pre	0.00107733	Healthy Aged-matched Trained * Post up vs Healthy Aged-matched Trained * Pre	0.503226	-0.0762149	0.461369	-0.679241	-0.0762149	Cancer Untrained * Post down vs Cancer Untrained * Pre	-0.00328243	Cancer Untrained * Post down vs Cancer Untrained * Pre	0.031045	-0.256425	5.22261	-2.2853	-0.256425	Cancer Trained * Pre down vs Cancer Untrained * Pre	-0.0114853	Cancer Trained * Pre down vs Cancer Untrained * Pre	0.022715	-0.245919	5.89515	-2.42799	-0.245919	Cancer Trained * Pre down vs Healthy Aged-matched Trained * Pre	-0.0106976	Cancer Trained * Pre down vs Healthy Aged-matched Trained * Pre	0.27781	0.117364	1.2308	1.10941	0.117364	Cancer Trained * Post up vs Cancer Untrained * Post	0.00464947	Cancer Trained * Post up vs Cancer Untrained * Post	0.757408	0.0316305	0.0975265	0.312292	0.0316305	Cancer Trained * Post up vs Healthy Aged-matched Trained * Post	0.0010774	Cancer Trained * Post up vs Healthy Aged-matched Trained * Post	2.13312	0.298404	0.699454	1
531094	cg05643988	INPP5F	0.0945758	10								N_Shelf	chr10:121577529-121578385	NM_014937	Body	INPP5F	0.00344416	0.232104	10.4391	3.23095	0.232104	Cancer Trained * Post up vs Cancer Trained * Pre	0.010438	Cancer Trained * Post up vs Cancer Trained * Pre	0.967769	-0.00267649	0.00166574	-0.0408135	-0.00267649	Healthy Aged-matched Trained * Post down vs Healthy Aged-matched Trained * Pre	-6.84261e-05	Healthy Aged-matched Trained * Post down vs Healthy Aged-matched Trained * Pre	0.917554	0.00796751	0.0109342	0.104567	0.00796751	Cancer Untrained * Post up vs Cancer Untrained * Pre	0.000393587	Cancer Untrained * Post up vs Cancer Untrained * Pre	0.238366	-0.0920408	1.45917	-1.20796	-0.0920408	Cancer Trained * Pre down vs Cancer Untrained * Pre	-0.00428331	Cancer Trained * Pre down vs Cancer Untrained * Pre	0.0950205	-0.119345	3.01088	-1.73519	-0.119345	Cancer Trained * Pre down vs Healthy Aged-matched Trained * Pre	-0.00537876	Cancer Trained * Pre down vs Healthy Aged-matched Trained * Pre	0.0778519	0.132096	3.38122	1.83881	0.132096	Cancer Trained * Post up vs Cancer Untrained * Post	0.00576106	Cancer Trained * Post up vs Cancer Untrained * Post	0.105739	0.115435	2.81684	1.67834	0.115435	Cancer Trained * Post up vs Healthy Aged-matched Trained * Post	0.00512763	Cancer Trained * Post up vs Healthy Aged-matched Trained * Post	2.13288	0.137588	0.32254	1
4011	cg26745332	ATOH1	0.0945967	4		ENST00000306011.3	TSS200	ATOH1				Island	chr4:94749495-94750998	NM_005172	TSS200	ATOH1	0.00968236	-0.302057	7.84674	-2.8012	-0.302057	Cancer Trained * Post down vs Cancer Trained * Pre	-0.00744792	Cancer Trained * Post down vs Cancer Trained * Pre	0.673218	0.0420069	0.18211	0.426744	0.0420069	Healthy Aged-matched Trained * Post up vs Healthy Aged-matched Trained * Pre	0.000755325	Healthy Aged-matched Trained * Post up vs Healthy Aged-matched Trained * Pre	0.284255	-0.125157	1.19749	-1.0943	-0.125157	Cancer Untrained * Post down vs Cancer Untrained * Pre	-0.00330037	Cancer Untrained * Post down vs Cancer Untrained * Pre	0.733869	0.0393215	0.118201	0.343803	0.0393215	Cancer Trained * Pre up vs Cancer Untrained * Pre	0.000909661	Cancer Trained * Pre up vs Cancer Untrained * Pre	0.0436405	0.219396	4.51604	2.1251	0.219396	Cancer Trained * Pre up vs Healthy Aged-matched Trained * Pre	0.00535758	Cancer Trained * Pre up vs Healthy Aged-matched Trained * Pre	0.213731	-0.137578	1.62783	-1.27586	-0.137578	Cancer Trained * Post down vs Cancer Untrained * Post	-0.00323789	Cancer Trained * Post down vs Cancer Untrained * Post	0.238522	-0.124668	1.45817	-1.20755	-0.124668	Cancer Trained * Post down vs Healthy Aged-matched Trained * Post	-0.00284566	Cancer Trained * Post down vs Healthy Aged-matched Trained * Post	2.13272	0.309978	0.726721	1
765052	cg06628999		0.0946005	6													0.0045596	0.374653	9.71064	3.11619	0.374653	Cancer Trained * Post up vs Cancer Trained * Pre	0.0351517	Cancer Trained * Post up vs Cancer Trained * Pre	0.536506	0.0687871	0.392813	0.626748	0.0687871	Healthy Aged-matched Trained * Post up vs Healthy Aged-matched Trained * Pre	0.00630576	Healthy Aged-matched Trained * Post up vs Healthy Aged-matched Trained * Pre	0.865872	-0.0217616	0.0291218	-0.170651	-0.0217616	Cancer Untrained * Post down vs Cancer Untrained * Pre	-0.00227529	Cancer Untrained * Post down vs Cancer Untrained * Pre	0.0744166	-0.237428	3.46658	-1.86188	-0.237428	Cancer Trained * Pre down vs Cancer Untrained * Pre	-0.0232713	Cancer Trained * Pre down vs Cancer Untrained * Pre	0.0775427	-0.211899	3.38872	-1.84085	-0.211899	Cancer Trained * Pre down vs Healthy Aged-matched Trained * Pre	-0.0206356	Cancer Trained * Pre down vs Healthy Aged-matched Trained * Pre	0.198014	0.158986	1.74868	1.32238	0.158986	Cancer Trained * Post up vs Cancer Untrained * Post	0.0141557	Cancer Trained * Post up vs Cancer Untrained * Post	0.422025	0.0939667	0.666387	0.816326	0.0939667	Cancer Trained * Post up vs Healthy Aged-matched Trained * Post	0.00821034	Cancer Trained * Post up vs Healthy Aged-matched Trained * Post	2.13269	0.385343	0.903421	1
631637	cg13916255	CALCR	0.0946077	7		ENST00000394441.1;ENST00000421592.1;ENST00000360249.4;ENST00000359558.2	TSS1500;5'UTR;5'UTR;5'UTR	CALCR;CALCR;CALCR;CALCR						NM_001164737;NM_001742;NM_001164738	5'UTR;5'UTR;TSS1500	CALCR;CALCR;CALCR	0.00844836	-0.375347	8.17439	-2.85909	-0.375347	Cancer Trained * Post down vs Cancer Trained * Pre	-0.0502583	Cancer Trained * Post down vs Cancer Trained * Pre	0.511834	0.0797541	0.44287	0.665485	0.0797541	Healthy Aged-matched Trained * Post up vs Healthy Aged-matched Trained * Pre	0.010969	Healthy Aged-matched Trained * Post up vs Healthy Aged-matched Trained * Pre	0.264356	-0.158991	1.30371	-1.1418	-0.158991	Cancer Untrained * Post down vs Cancer Untrained * Pre	-0.0229461	Cancer Untrained * Post down vs Cancer Untrained * Pre	0.246759	0.16515	1.40668	1.18603	0.16515	Cancer Trained * Pre up vs Cancer Untrained * Pre	0.0206664	Cancer Trained * Pre up vs Cancer Untrained * Pre	0.0256738	0.298208	5.62881	2.37251	0.298208	Cancer Trained * Pre up vs Healthy Aged-matched Trained * Pre	0.0394932	Cancer Trained * Pre up vs Healthy Aged-matched Trained * Pre	0.699805	-0.0512063	0.152137	-0.390048	-0.0512063	Cancer Trained * Post down vs Cancer Untrained * Post	-0.00664579	Cancer Trained * Post down vs Cancer Untrained * Post	0.223513	-0.156893	1.55806	-1.24822	-0.156893	Cancer Trained * Post down vs Healthy Aged-matched Trained * Post	-0.0217341	Cancer Trained * Post down vs Healthy Aged-matched Trained * Post	2.13263	0.459449	1.07719	1
625567	cg08761618	SH2D7	0.0946498	15		ENST00000328828.5;ENST00000362763.1;ENST00000409568.2	TSS1500;TSS200;5'UTR	SH2D7;SNORA63;SH2D7						NM_001101404	TSS1500	SH2D7	0.00445878	0.288057	9.76801	3.12538	0.288057	Cancer Trained * Post up vs Cancer Trained * Pre	0.0111734	Cancer Trained * Post up vs Cancer Trained * Pre	0.917815	-0.00876995	0.0108649	-0.104235	-0.00876995	Healthy Aged-matched Trained * Post down vs Healthy Aged-matched Trained * Pre	-0.000489304	Healthy Aged-matched Trained * Post down vs Healthy Aged-matched Trained * Pre	0.875172	0.0155151	0.0251889	0.15871	0.0155151	Cancer Untrained * Post up vs Cancer Untrained * Pre	0.000546926	Cancer Untrained * Post up vs Cancer Untrained * Pre	0.458657	-0.0735827	0.566564	-0.752705	-0.0735827	Cancer Trained * Pre down vs Cancer Untrained * Pre	-0.00323312	Cancer Trained * Pre down vs Cancer Untrained * Pre	0.202962	-0.115372	1.70939	-1.30743	-0.115372	Cancer Trained * Pre down vs Healthy Aged-matched Trained * Pre	-0.00489845	Cancer Trained * Pre down vs Healthy Aged-matched Trained * Pre	0.040672	0.198959	4.6599	2.15868	0.198959	Cancer Trained * Post up vs Cancer Untrained * Post	0.00739332	Cancer Trained * Post up vs Cancer Untrained * Post	0.0503341	0.181455	4.22839	2.0563	0.181455	Cancer Trained * Post up vs Healthy Aged-matched Trained * Post	0.00676422	Cancer Trained * Post up vs Healthy Aged-matched Trained * Post	2.13231	0.226418	0.530921	1
364492	cg23516106		0.0946605	7													0.00925237	-0.232881	7.95544	-2.82054	-0.232881	Cancer Trained * Post down vs Cancer Trained * Pre	-0.0333085	Cancer Trained * Post down vs Cancer Trained * Pre	0.821195	0.0172149	0.0521657	0.228398	0.0172149	Healthy Aged-matched Trained * Post up vs Healthy Aged-matched Trained * Pre	0.00248131	Healthy Aged-matched Trained * Post up vs Healthy Aged-matched Trained * Pre	0.715178	-0.0323218	0.136218	-0.369077	-0.0323218	Cancer Untrained * Post down vs Cancer Untrained * Pre	-0.00452936	Cancer Untrained * Post down vs Cancer Untrained * Pre	0.083169	0.158054	3.25724	1.80478	0.158054	Cancer Trained * Pre up vs Cancer Untrained * Pre	0.0227799	Cancer Trained * Pre up vs Cancer Untrained * Pre	0.0124788	0.212829	7.24843	2.69229	0.212829	Cancer Trained * Pre up vs Healthy Aged-matched Trained * Pre	0.0303781	Cancer Trained * Pre up vs Healthy Aged-matched Trained * Pre	0.611206	-0.0425061	0.265032	-0.514812	-0.0425061	Cancer Trained * Post down vs Cancer Untrained * Post	-0.00599923	Cancer Trained * Post down vs Cancer Untrained * Post	0.641419	-0.0372674	0.22225	-0.471434	-0.0372674	Cancer Trained * Post down vs Healthy Aged-matched Trained * Post	-0.00541174	Cancer Trained * Post down vs Healthy Aged-matched Trained * Post	2.13223	0.181698	0.426075	1
25703	cg07817320	OS9	0.0946655	12		ENST00000549897.1;ENST00000315970.7;ENST00000550848.1;ENST00000547079.1;ENST00000552787	TSS1500;TSS1500;TSS1500;TSS1500;TSS1500;TSS1500;TSS1500;TSS1500;TSS1500;TSS1500;TSS1500	OS9;OS9;OS9;OS9;OS9;OS9;OS9;OS9;OS9;OS9;OS9;OS9		Promoter_Associated	12:58087266-58088596	Island	chr12:58087531-58088029	NM_001017958;NM_001017957;NM_001017956;NM_006812	TSS200;TSS200;TSS200;TSS200	OS9;OS9;OS9;OS9	0.00970178	-0.35561	7.84196	-2.80035	-0.35561	Cancer Trained * Post down vs Cancer Trained * Pre	-0.00581019	Cancer Trained * Post down vs Cancer Trained * Pre	0.380492	0.103493	0.797045	0.892774	0.103493	Healthy Aged-matched Trained * Post up vs Healthy Aged-matched Trained * Pre	0.00148954	Healthy Aged-matched Trained * Post up vs Healthy Aged-matched Trained * Pre	0.847007	0.026258	0.0380057	0.19495	0.026258	Cancer Untrained * Post up vs Cancer Untrained * Pre	0.000453324	Cancer Untrained * Post up vs Cancer Untrained * Pre	0.0924874	0.23563	3.06045	1.74942	0.23563	Cancer Trained * Pre up vs Cancer Untrained * Pre	0.00407563	Cancer Trained * Pre up vs Cancer Untrained * Pre	0.00832444	0.348371	8.21016	2.86534	0.348371	Cancer Trained * Pre up vs Healthy Aged-matched Trained * Pre	0.00560302	Cancer Trained * Pre up vs Healthy Aged-matched Trained * Pre	0.260384	-0.146238	1.32616	-1.15159	-0.146238	Cancer Trained * Post down vs Cancer Untrained * Post	-0.00218789	Cancer Trained * Post down vs Cancer Untrained * Post	0.371121	-0.110731	0.829482	-0.910759	-0.110731	Cancer Trained * Post down vs Healthy Aged-matched Trained * Post	-0.00169672	Cancer Trained * Post down vs Healthy Aged-matched Trained * Post	2.13219	0.429791	1.00786	1
104822	cg11780735	FBLIM1	0.0947372	1		ENST00000375766.3;ENST00000400773.1;ENST00000483633.2;ENST00000502739.1;ENST00000431771	1stExon;TSS200;TSS200;TSS200;TSS200;5'UTR;5'UTR;5'UTR;5'UTR;5'UTR;5'UTR;5'UTR;5'UTR	FBLIM1;FBLIM1;FBLIM1;FBLIM1;FBLIM1;FBLIM1;FBLIM1;FBLIM1;FBLIM1;FBLIM1;FBLIM1;FBLIM1;FBL				Island	chr1:16085147-16085862	NM_017556	TSS200	FBLIM1	0.00814288	-0.292052	8.26364	-2.87465	-0.292052	Cancer Trained * Post down vs Cancer Trained * Pre	-0.00664736	Cancer Trained * Post down vs Cancer Trained * Pre	0.541649	-0.0573893	0.382908	-0.618795	-0.0573893	Healthy Aged-matched Trained * Post down vs Healthy Aged-matched Trained * Pre	-0.00117768	Healthy Aged-matched Trained * Post down vs Healthy Aged-matched Trained * Pre	0.421608	0.088046	0.667601	0.817068	0.088046	Cancer Untrained * Post up vs Cancer Untrained * Pre	0.00179995	Cancer Untrained * Post up vs Cancer Untrained * Pre	0.0272322	0.252759	5.50189	2.34561	0.252759	Cancer Trained * Pre up vs Cancer Untrained * Pre	0.00585069	Cancer Trained * Pre up vs Cancer Untrained * Pre	0.342612	0.094099	0.935855	0.967396	0.094099	Cancer Trained * Pre up vs Healthy Aged-matched Trained * Pre	0.00256552	Cancer Trained * Pre up vs Healthy Aged-matched Trained * Pre	0.22166	-0.127339	1.57098	-1.25339	-0.127339	Cancer Trained * Post down vs Cancer Untrained * Post	-0.00259662	Cancer Trained * Post down vs Cancer Untrained * Post	0.160853	-0.140564	2.08827	-1.44508	-0.140564	Cancer Trained * Post down vs Healthy Aged-matched Trained * Post	-0.00290415	Cancer Trained * Post down vs Healthy Aged-matched Trained * Post	2.13163	0.275025	0.645104	1
750603	cg05802072	CXorf21	0.0947546	X		ENST00000378962.3	TSS1500	CXorf21						NM_025159	TSS1500	CXorf21	0.00956501	0.295082	7.87587	2.8064	0.295082	Cancer Trained * Post up vs Cancer Trained * Pre	0.0252933	Cancer Trained * Post up vs Cancer Trained * Pre	0.673685	0.0408986	0.181557	0.426095	0.0408986	Healthy Aged-matched Trained * Post up vs Healthy Aged-matched Trained * Pre	0.00304164	Healthy Aged-matched Trained * Post up vs Healthy Aged-matched Trained * Pre	0.182977	0.152748	1.87592	1.36964	0.152748	Cancer Untrained * Post up vs Cancer Untrained * Pre	0.0139747	Cancer Untrained * Post up vs Cancer Untrained * Pre	0.978913	-0.00297738	0.000712741	-0.0266972	-0.00297738	Cancer Trained * Pre down vs Cancer Untrained * Pre	0.000228962	Cancer Trained * Pre up vs Cancer Untrained * Pre	0.444684	-0.0781795	0.6031	-0.776595	-0.0781795	Cancer Trained * Pre down vs Healthy Aged-matched Trained * Pre	-0.00740574	Cancer Trained * Pre down vs Healthy Aged-matched Trained * Pre	0.197038	0.139356	1.75657	1.32536	0.139356	Cancer Trained * Post up vs Cancer Untrained * Post	0.0115475	Cancer Trained * Post up vs Cancer Untrained * Post	0.0926791	0.176003	3.05665	1.74833	0.176003	Cancer Trained * Post up vs Healthy Aged-matched Trained * Post	0.0148459	Cancer Trained * Post up vs Healthy Aged-matched Trained * Post	2.1315	0.294565	0.69098	1
185111	cg13967339	MTUS1	0.0947899	8		ENST00000519066.1;ENST00000522757.1;ENST00000521772.1;ENST00000523183.1;ENST00000517413	3'UTR;TSS1500;1stExon;TSS200;3'UTR;3'UTR;3'UTR;3'UTR;3'UTR;3'UTR;3'UTR;3'UTR;3'UTR	MTUS1;MTUS1;MTUS1;MTUS1;MTUS1;MTUS1;MTUS1;MTUS1;MTUS1;MTUS1;MTUS1;MTUS1;MTUS1						NM_020749;NM_001166393;NM_001001931;NM_001001924;NM_001001925	Body;Body;Body;Body;Body	MTUS1;MTUS1;MTUS1;MTUS1;MTUS1	0.00634895	-0.570759	8.87496	-2.97909	-0.570759	Cancer Trained * Post down vs Cancer Trained * Pre	-0.0242234	Cancer Trained * Post down vs Cancer Trained * Pre	0.626545	-0.0861658	0.242724	-0.49267	-0.0861658	Healthy Aged-matched Trained * Post down vs Healthy Aged-matched Trained * Pre	-0.00426988	Healthy Aged-matched Trained * Post down vs Healthy Aged-matched Trained * Pre	0.814793	0.0481066	0.0560424	0.236733	0.0481066	Cancer Untrained * Post up vs Cancer Untrained * Pre	0.00284582	Cancer Untrained * Post up vs Cancer Untrained * Pre	0.353948	0.191934	0.892101	0.944511	0.191934	Cancer Trained * Pre up vs Cancer Untrained * Pre	0.0102676	Cancer Trained * Pre up vs Cancer Untrained * Pre	0.629927	0.0894821	0.23797	0.487822	0.0894821	Cancer Trained * Pre up vs Healthy Aged-matched Trained * Pre	0.00456813	Cancer Trained * Pre up vs Healthy Aged-matched Trained * Pre	0.0350835	-0.426931	4.96566	-2.22838	-0.426931	Cancer Trained * Post down vs Cancer Untrained * Post	-0.0168016	Cancer Trained * Post down vs Cancer Untrained * Post	0.0410752	-0.395111	4.63968	-2.15399	-0.395111	Cancer Trained * Post down vs Healthy Aged-matched Trained * Post	-0.0153854	Cancer Trained * Post down vs Healthy Aged-matched Trained * Post	2.13123	0.977866	2.29414	1
25552	cg23311628	RAB8B	0.0947974	15		ENST00000321437.4;ENST00000558990.1;ENST00000558119.1;ENST00000559927.1;ENST00000559006	1stExon;1stExon;1stExon;1stExon;1stExon	RAB8B;RAB8B;RAB8B;RAB8B;RAB8B		Promoter_Associated	15:63481178-63482123	Island	chr15:63481449-63481975	NM_016530	1stExon	RAB8B	0.00694153	-0.293495	8.6541	-2.94179	-0.293495	Cancer Trained * Post down vs Cancer Trained * Pre	-0.00411301	Cancer Trained * Post down vs Cancer Trained * Pre	0.713135	-0.0338665	0.138275	-0.371853	-0.0338665	Healthy Aged-matched Trained * Post down vs Healthy Aged-matched Trained * Pre	-0.000433569	Healthy Aged-matched Trained * Post down vs Healthy Aged-matched Trained * Pre	0.713436	-0.0393061	0.137971	-0.371445	-0.0393061	Cancer Untrained * Post down vs Cancer Untrained * Pre	-0.000444203	Cancer Untrained * Post down vs Cancer Untrained * Pre	0.46851	0.0778956	0.54187	0.736118	0.0778956	Cancer Trained * Pre up vs Cancer Untrained * Pre	0.00124219	Cancer Trained * Pre up vs Cancer Untrained * Pre	0.0805277	0.173985	3.31766	1.82144	0.173985	Cancer Trained * Pre up vs Healthy Aged-matched Trained * Pre	0.00253127	Cancer Trained * Pre up vs Healthy Aged-matched Trained * Pre	0.0894294	-0.176293	3.12242	-1.76704	-0.176293	Cancer Trained * Post down vs Cancer Untrained * Post	-0.00242661	Cancer Trained * Post down vs Cancer Untrained * Post	0.378484	-0.0856437	0.803897	-0.896603	-0.0856437	Cancer Trained * Post down vs Healthy Aged-matched Trained * Post	-0.00114816	Cancer Trained * Post down vs Healthy Aged-matched Trained * Post	2.13117	0.265159	0.622098	1
419679	cg19973085	FBN2	0.0948041	5		ENST00000511489.1	3'UTR	FBN2						NM_001999	Body	FBN2	0.00663595	0.308843	8.7653	2.96063	0.308843	Cancer Trained * Post up vs Cancer Trained * Pre	0.0196217	Cancer Trained * Post up vs Cancer Trained * Pre	0.461354	0.0712442	0.55972	0.748144	0.0712442	Healthy Aged-matched Trained * Post up vs Healthy Aged-matched Trained * Pre	0.00425478	Healthy Aged-matched Trained * Post up vs Healthy Aged-matched Trained * Pre	0.305728	0.115696	1.09338	1.04565	0.115696	Cancer Untrained * Post up vs Cancer Untrained * Pre	0.00696766	Cancer Untrained * Post up vs Cancer Untrained * Pre	0.534233	-0.0697368	0.397248	-0.630276	-0.0697368	Cancer Trained * Pre down vs Cancer Untrained * Pre	-0.00460452	Cancer Trained * Pre down vs Cancer Untrained * Pre	0.19237	-0.133812	1.795	-1.33978	-0.133812	Cancer Trained * Pre down vs Healthy Aged-matched Trained * Pre	-0.00910034	Cancer Trained * Pre down vs Healthy Aged-matched Trained * Pre	0.247923	0.123411	1.39958	1.18304	0.123411	Cancer Trained * Post up vs Cancer Untrained * Post	0.00804954	Cancer Trained * Post up vs Cancer Untrained * Post	0.308674	0.103788	1.07987	1.03917	0.103788	Cancer Trained * Post up vs Healthy Aged-matched Trained * Post	0.0062666	Cancer Trained * Post up vs Healthy Aged-matched Trained * Post	2.13112	0.289886	0.680127	1
85002	cg12535280	PARVA	0.0948183	11		ENST00000530755.1	5'UTR	PARVA		Unclassified_Cell_type_specific	11:12398891-12399781	Island	chr11:12398965-12399863	NM_018222	Body	PARVA	0.00704042	-0.374996	8.61926	-2.93586	-0.374996	Cancer Trained * Post down vs Cancer Trained * Pre	-0.00489025	Cancer Trained * Post down vs Cancer Trained * Pre	0.581908	-0.0650458	0.311198	-0.557851	-0.0650458	Healthy Aged-matched Trained * Post down vs Healthy Aged-matched Trained * Pre	-0.00108294	Healthy Aged-matched Trained * Post down vs Healthy Aged-matched Trained * Pre	0.943776	-0.00965106	0.00507475	-0.0712373	-0.00965106	Cancer Untrained * Post down vs Cancer Untrained * Pre	-5.60492e-05	Cancer Untrained * Post down vs Cancer Untrained * Pre	0.0679285	0.258503	3.64078	1.90808	0.258503	Cancer Trained * Pre up vs Cancer Untrained * Pre	0.00361003	Cancer Trained * Pre up vs Cancer Untrained * Pre	0.0384961	0.267174	4.77302	2.18472	0.267174	Cancer Trained * Pre up vs Healthy Aged-matched Trained * Pre	0.00340627	Cancer Trained * Pre up vs Healthy Aged-matched Trained * Pre	0.410814	-0.106842	0.699684	-0.836471	-0.106842	Cancer Trained * Post down vs Cancer Untrained * Post	-0.00122418	Cancer Trained * Post down vs Cancer Untrained * Post	0.729427	-0.0427763	0.122352	-0.349789	-0.0427763	Cancer Trained * Post down vs Healthy Aged-matched Trained * Post	-0.000401036	Cancer Trained * Post down vs Healthy Aged-matched Trained * Post	2.13101	0.434589	1.01968	1
570921	cg04767513	GMCL1	0.0948455	2		ENST00000468386.1	5'UTR	GMCL1				S_Shelf	chr2:70056599-70057583	NM_178439	Body	GMCL1	0.0055052	0.267448	9.23177	3.03838	0.267448	Cancer Trained * Post up vs Cancer Trained * Pre	0.0109153	Cancer Trained * Post up vs Cancer Trained * Pre	0.468774	0.0591143	0.54122	0.735677	0.0591143	Healthy Aged-matched Trained * Post up vs Healthy Aged-matched Trained * Pre	0.00264274	Healthy Aged-matched Trained * Post up vs Healthy Aged-matched Trained * Pre	0.685232	0.0382872	0.168175	0.410092	0.0382872	Cancer Untrained * Post up vs Cancer Untrained * Pre	0.00141355	Cancer Untrained * Post up vs Cancer Untrained * Pre	0.509007	-0.0625518	0.448884	-0.669988	-0.0625518	Cancer Trained * Pre down vs Cancer Untrained * Pre	-0.0026439	Cancer Trained * Pre down vs Cancer Untrained * Pre	0.454788	-0.0639884	0.5765	-0.759276	-0.0639884	Cancer Trained * Pre down vs Healthy Aged-matched Trained * Pre	-0.00257027	Cancer Trained * Pre down vs Healthy Aged-matched Trained * Pre	0.0700198	0.166609	3.58263	1.89278	0.166609	Cancer Trained * Post up vs Cancer Untrained * Post	0.0068578	Cancer Trained * Post up vs Cancer Untrained * Post	0.0991322	0.144345	2.93359	1.71277	0.144345	Cancer Trained * Post up vs Healthy Aged-matched Trained * Post	0.00570225	Cancer Trained * Post up vs Healthy Aged-matched Trained * Post	2.1308	0.206369	0.484253	1
808306	cg17498523	GTF2A1	0.0948758	14		ENST00000553612.1;ENST00000298173.3;ENST00000434192.2;ENST00000556268.1	TSS1500;TSS1500;TSS200;TSS200	GTF2A1;GTF2A1;GTF2A1;GTF2A1				Island	chr14:81686385-81687885	NM_015859;NM_201595	TSS1500;TSS200	GTF2A1;GTF2A1	0.0081891	-0.505717	8.2499	-2.87226	-0.505717	Cancer Trained * Post down vs Cancer Trained * Pre	-0.0137532	Cancer Trained * Post down vs Cancer Trained * Pre	0.342075	-0.155665	0.93798	-0.968494	-0.155665	Healthy Aged-matched Trained * Post down vs Healthy Aged-matched Trained * Pre	-0.00369616	Healthy Aged-matched Trained * Post down vs Healthy Aged-matched Trained * Pre	0.266757	0.212135	1.29035	1.13593	0.212135	Cancer Untrained * Post up vs Cancer Untrained * Pre	0.0055784	Cancer Untrained * Post up vs Cancer Untrained * Pre	0.0561734	0.373993	4.01058	2.00264	0.373993	Cancer Trained * Pre up vs Cancer Untrained * Pre	0.0110908	Cancer Trained * Pre up vs Cancer Untrained * Pre	0.204963	0.219394	1.69383	1.30147	0.219394	Cancer Trained * Pre up vs Healthy Aged-matched Trained * Pre	0.00701971	Cancer Trained * Pre up vs Healthy Aged-matched Trained * Pre	0.0621028	-0.34386	3.81413	-1.95298	-0.34386	Cancer Trained * Post down vs Cancer Untrained * Post	-0.00824086	Cancer Trained * Post down vs Cancer Untrained * Post	0.445558	-0.130659	0.600761	-0.775088	-0.130659	Cancer Trained * Post down vs Healthy Aged-matched Trained * Post	-0.00303737	Cancer Trained * Post down vs Healthy Aged-matched Trained * Post	2.13057	0.825604	1.93752	1
79662	cg14223053	BBX	0.0948897	3		ENST00000431630.1;ENST00000456817.1;ENST00000474137.1;ENST00000415149.2;ENST00000325767	TSS1500;TSS1500;5'UTR;5'UTR;5'UTR;5'UTR;5'UTR;5'UTR;5'UTR;5'UTR;5'UTR	BBX;BBX;BBX;BBX;BBX;BBX;BBX;BBX;BBX;BBX;BBX		Promoter_Associated	3:107242572-107242895	Island	chr3:107241845-107242731	NM_020235;NM_001142568	5'UTR;5'UTR	BBX;BBX	0.00700788	-0.253546	8.63066	-2.9378	-0.253546	Cancer Trained * Post down vs Cancer Trained * Pre	-0.00505368	Cancer Trained * Post down vs Cancer Trained * Pre	0.586201	-0.0434484	0.30413	-0.55148	-0.0434484	Healthy Aged-matched Trained * Post down vs Healthy Aged-matched Trained * Pre	-0.000863539	Healthy Aged-matched Trained * Post down vs Healthy Aged-matched Trained * Pre	0.616472	-0.0464275	0.257234	-0.507182	-0.0464275	Cancer Untrained * Post down vs Cancer Untrained * Pre	-0.00100533	Cancer Untrained * Post down vs Cancer Untrained * Pre	0.626751	0.045072	0.242432	0.492374	0.045072	Cancer Trained * Pre up vs Cancer Untrained * Pre	0.00102023	Cancer Trained * Pre up vs Cancer Untrained * Pre	0.653623	0.0375286	0.206273	0.454173	0.0375286	Cancer Trained * Pre up vs Healthy Aged-matched Trained * Pre	0.000826253	Cancer Trained * Pre up vs Healthy Aged-matched Trained * Pre	0.0721495	-0.162047	3.52542	-1.87761	-0.162047	Cancer Trained * Post down vs Cancer Untrained * Post	-0.00302812	Cancer Trained * Post down vs Cancer Untrained * Post	0.0471009	-0.172569	4.36159	-2.08844	-0.172569	Cancer Trained * Post down vs Healthy Aged-matched Trained * Post	-0.00336389	Cancer Trained * Post down vs Healthy Aged-matched Trained * Post	2.13046	0.19836	0.465533	1
30836	cg26273958	OBSCN	0.094908	1								Island	chr1:228509553-228509763	NM_052843;NM_001098623	Body;Body	OBSCN;OBSCN	0.00836718	0.301104	8.19776	2.86317	0.301104	Cancer Trained * Post up vs Cancer Trained * Pre	0.00442643	Cancer Trained * Post up vs Cancer Trained * Pre	0.237047	0.116302	1.46763	1.21146	0.116302	Healthy Aged-matched Trained * Post up vs Healthy Aged-matched Trained * Pre	0.00161803	Healthy Aged-matched Trained * Post up vs Healthy Aged-matched Trained * Pre	0.477086	-0.0805175	0.521063	-0.721847	-0.0805175	Cancer Untrained * Post down vs Cancer Untrained * Pre	-0.00122021	Cancer Untrained * Post down vs Cancer Untrained * Pre	0.0831967	-0.201293	3.25662	-1.80461	-0.201293	Cancer Trained * Pre down vs Cancer Untrained * Pre	-0.00312043	Cancer Trained * Pre down vs Cancer Untrained * Pre	0.186435	-0.136785	1.84555	-1.35851	-0.136785	Cancer Trained * Pre down vs Healthy Aged-matched Trained * Pre	-0.0021138	Cancer Trained * Pre down vs Healthy Aged-matched Trained * Pre	0.0987674	0.180328	2.94029	1.71473	0.180328	Cancer Trained * Post up vs Cancer Untrained * Post	0.00252621	Cancer Trained * Post up vs Cancer Untrained * Post	0.637578	0.0480174	0.22743	0.476896	0.0480174	Cancer Trained * Post up vs Healthy Aged-matched Trained * Post	0.000694601	Cancer Trained * Post up vs Healthy Aged-matched Trained * Post	2.13032	0.294505	0.691222	1
420660	cg17510655		0.0949263	6		ENST00000516022.1	TSS1500	U6									0.00355479	0.327767	10.356	3.21808	0.327767	Cancer Trained * Post up vs Cancer Trained * Pre	0.0157818	Cancer Trained * Post up vs Cancer Trained * Pre	0.807671	-0.0228749	0.0605287	-0.246026	-0.0228749	Healthy Aged-matched Trained * Post down vs Healthy Aged-matched Trained * Pre	-0.000967145	Healthy Aged-matched Trained * Post down vs Healthy Aged-matched Trained * Pre	0.988062	-0.00163265	0.000228401	-0.015113	-0.00163265	Cancer Untrained * Post down vs Cancer Untrained * Pre	0.000624886	Cancer Untrained * Post up vs Cancer Untrained * Pre	0.170308	-0.152527	1.99345	-1.41189	-0.152527	Cancer Trained * Pre down vs Cancer Untrained * Pre	-0.00725248	Cancer Trained * Pre down vs Cancer Untrained * Pre	0.0547662	-0.196505	4.06065	-2.01511	-0.196505	Cancer Trained * Pre down vs Healthy Aged-matched Trained * Pre	-0.00985044	Cancer Trained * Pre down vs Healthy Aged-matched Trained * Pre	0.0947722	0.176873	3.01568	1.73657	0.176873	Cancer Trained * Post up vs Cancer Untrained * Post	0.00790443	Cancer Trained * Post up vs Cancer Untrained * Post	0.12653	0.154138	2.49844	1.58064	0.154138	Cancer Trained * Post up vs Healthy Aged-matched Trained * Post	0.0068985	Cancer Trained * Post up vs Healthy Aged-matched Trained * Post	2.13018	0.276225	0.648362	1
647199	cg23898121	LINC00622	0.094932	1		ENST00000562811.1;ENST00000450675.1	TSS1500;TSS1500	RP4-599G15.7;RP4-599G15.3						NR_036540	TSS1500	LINC00622	0.00726986	0.27235	8.54044	2.9224	0.27235	Cancer Trained * Post up vs Cancer Trained * Pre	0.0118142	Cancer Trained * Post up vs Cancer Trained * Pre	0.238303	0.10278	1.45957	1.20813	0.10278	Healthy Aged-matched Trained * Post up vs Healthy Aged-matched Trained * Pre	0.00473568	Healthy Aged-matched Trained * Post up vs Healthy Aged-matched Trained * Pre	0.96111	-0.00486844	0.00242579	-0.0492523	-0.00486844	Cancer Untrained * Post down vs Cancer Untrained * Pre	-0.000194314	Cancer Untrained * Post down vs Cancer Untrained * Pre	0.0616805	-0.193382	3.82741	-1.95638	-0.193382	Cancer Trained * Pre down vs Cancer Untrained * Pre	-0.0084635	Cancer Trained * Pre down vs Cancer Untrained * Pre	0.229763	-0.109841	1.51547	-1.23104	-0.109841	Cancer Trained * Pre down vs Healthy Aged-matched Trained * Pre	-0.00457219	Cancer Trained * Pre down vs Healthy Aged-matched Trained * Pre	0.376921	0.0838365	0.809268	0.899593	0.0838365	Cancer Trained * Post up vs Cancer Untrained * Post	0.00354503	Cancer Trained * Post up vs Cancer Untrained * Post	0.509373	0.0597284	0.448102	0.669404	0.0597284	Cancer Trained * Post up vs Healthy Aged-matched Trained * Post	0.00250636	Cancer Trained * Post up vs Healthy Aged-matched Trained * Post	2.13013	0.231255	0.542817	1
330902	cg12939006		0.0949411	8													0.00909086	0.193974	7.9977	2.82802	0.193974	Cancer Trained * Post up vs Cancer Trained * Pre	0.00938376	Cancer Trained * Post up vs Cancer Trained * Pre	0.848068	-0.0121209	0.0374739	-0.193582	-0.0121209	Healthy Aged-matched Trained * Post down vs Healthy Aged-matched Trained * Pre	-0.000612428	Healthy Aged-matched Trained * Post down vs Healthy Aged-matched Trained * Pre	0.236329	0.0882733	1.47226	1.21337	0.0882733	Cancer Untrained * Post up vs Cancer Untrained * Pre	0.0043916	Cancer Untrained * Post up vs Cancer Untrained * Pre	0.777178	-0.0208121	0.0818388	-0.286075	-0.0208121	Cancer Trained * Pre down vs Cancer Untrained * Pre	-0.001016	Cancer Trained * Pre down vs Cancer Untrained * Pre	0.423761	-0.0534051	0.661353	-0.813236	-0.0534051	Cancer Trained * Pre down vs Healthy Aged-matched Trained * Pre	-0.00269817	Cancer Trained * Pre down vs Healthy Aged-matched Trained * Pre	0.227355	0.0848883	1.53171	1.23762	0.0848883	Cancer Trained * Post up vs Cancer Untrained * Post	0.00397617	Cancer Trained * Post up vs Cancer Untrained * Post	0.0284776	0.152689	5.40613	2.32511	0.152689	Cancer Trained * Post up vs Healthy Aged-matched Trained * Post	0.00729802	Cancer Trained * Post up vs Healthy Aged-matched Trained * Post	2.13006	0.125263	0.294036	1
350554	cg24515202	TTC9C	0.0949594	11		ENST00000301785.5;ENST00000403734.2;ENST00000530625.1;ENST00000513247.2;ENST00000294161	TSS1500;TSS1500;5'UTR;1stExon;5'UTR;TSS200;TSS200	HNRNPUL2;RP11-831H9.16;TTC9C;TTC9C;TTC9C;TTC9C;TTC9C		Promoter_Associated	11:62494750-62496440	S_Shore	chr11:62493994-62495127	NM_173810;NM_001079559;NM_173810	5'UTR;TSS1500;1stExon	TTC9C;HNRNPUL2;TTC9C	0.00445147	-0.549447	9.77223	-3.12606	-0.549447	Cancer Trained * Post down vs Cancer Trained * Pre	-0.0114	Cancer Trained * Post down vs Cancer Trained * Pre	0.501031	-0.10955	0.466174	-0.682769	-0.10955	Healthy Aged-matched Trained * Post down vs Healthy Aged-matched Trained * Pre	-0.00202649	Healthy Aged-matched Trained * Post down vs Healthy Aged-matched Trained * Pre	0.923517	-0.0180793	0.00940486	-0.0969787	-0.0180793	Cancer Untrained * Post down vs Cancer Untrained * Pre	-0.000468416	Cancer Untrained * Post down vs Cancer Untrained * Pre	0.120928	0.299319	2.57785	1.60557	0.299319	Cancer Trained * Pre up vs Cancer Untrained * Pre	0.00646475	Cancer Trained * Pre up vs Cancer Untrained * Pre	0.0917878	0.295064	3.07442	1.7534	0.295064	Cancer Trained * Pre up vs Healthy Aged-matched Trained * Pre	0.00623386	Cancer Trained * Pre up vs Healthy Aged-matched Trained * Pre	0.198718	-0.232049	1.74302	-1.32023	-0.232049	Cancer Trained * Post down vs Cancer Untrained * Post	-0.00446681	Cancer Trained * Post down vs Cancer Untrained * Post	0.397603	-0.144833	0.740739	-0.860662	-0.144833	Cancer Trained * Post down vs Healthy Aged-matched Trained * Post	-0.00313963	Cancer Trained * Post down vs Healthy Aged-matched Trained * Post	2.12992	0.822494	1.93081	1
392562	cg09426197	CHST1	0.0949616	11	DMR	ENST00000531322.1;ENST00000308064.2	TSS200;TSS200	CHST1;CHST1		Unclassified_Cell_type_specific	11:45685748-45687604	Island	chr11:45686160-45687495	NM_003654	TSS200	CHST1	0.0097269	-0.332893	7.83579	-2.79925	-0.332893	Cancer Trained * Post down vs Cancer Trained * Pre	-0.00681617	Cancer Trained * Post down vs Cancer Trained * Pre	0.371727	0.0987453	0.827348	0.909587	0.0987453	Healthy Aged-matched Trained * Post up vs Healthy Aged-matched Trained * Pre	0.0020977	Healthy Aged-matched Trained * Post up vs Healthy Aged-matched Trained * Pre	0.349317	0.120309	0.909735	0.9538	0.120309	Cancer Untrained * Post up vs Cancer Untrained * Pre	0.00243617	Cancer Untrained * Post up vs Cancer Untrained * Pre	0.121573	0.202152	2.56849	1.60265	0.202152	Cancer Trained * Pre up vs Cancer Untrained * Pre	0.00443872	Cancer Trained * Pre up vs Cancer Untrained * Pre	0.0264752	0.268537	5.56251	2.3585	0.268537	Cancer Trained * Pre up vs Healthy Aged-matched Trained * Pre	0.00552821	Cancer Trained * Pre up vs Healthy Aged-matched Trained * Pre	0.0449401	-0.251049	4.45648	-2.11104	-0.251049	Cancer Trained * Post down vs Cancer Untrained * Post	-0.00481361	Cancer Trained * Post down vs Cancer Untrained * Post	0.164393	-0.163101	2.05199	-1.43248	-0.163101	Cancer Trained * Post down vs Healthy Aged-matched Trained * Post	-0.00338566	Cancer Trained * Post down vs Healthy Aged-matched Trained * Post	2.12991	0.376527	0.883905	1
491167	cg09024685	AKAP13	0.0949921	15		ENST00000426424.2	5'UTR	AKAP13	chr15:86088256-86088256					NM_007200;NM_006738	Body;Body	AKAP13;AKAP13	0.00547684	0.390496	9.24478	3.04052	0.390496	Cancer Trained * Post up vs Cancer Trained * Pre	0.0195571	Cancer Trained * Post up vs Cancer Trained * Pre	0.899778	0.0149162	0.0161868	0.127227	0.0149162	Healthy Aged-matched Trained * Post up vs Healthy Aged-matched Trained * Pre	0.00146059	Healthy Aged-matched Trained * Post up vs Healthy Aged-matched Trained * Pre	0.754059	-0.0431488	0.100334	-0.316755	-0.0431488	Cancer Untrained * Post down vs Cancer Untrained * Pre	-0.00189448	Cancer Untrained * Post down vs Cancer Untrained * Pre	0.412172	-0.11361	0.695577	-0.834012	-0.11361	Cancer Trained * Pre down vs Cancer Untrained * Pre	-0.00593671	Cancer Trained * Pre down vs Cancer Untrained * Pre	0.254235	-0.143493	1.36181	-1.16697	-0.143493	Cancer Trained * Pre down vs Healthy Aged-matched Trained * Pre	-0.00697955	Cancer Trained * Pre down vs Healthy Aged-matched Trained * Pre	0.0196983	0.320035	6.20951	2.49189	0.320035	Cancer Trained * Post up vs Cancer Untrained * Post	0.0155149	Cancer Trained * Post up vs Cancer Untrained * Post	0.070762	0.232086	3.56247	1.88745	0.232086	Cancer Trained * Post up vs Healthy Aged-matched Trained * Post	0.011117	Cancer Trained * Post up vs Healthy Aged-matched Trained * Post	2.12967	0.439096	1.0309	1
383774	cg05128122	SNORA58	0.0949923	3		ENST00000505219.1	TSS1500	SNORA58						NR_002985;NM_007208	TSS1500;Body	SNORA58;MRPL3	0.00888849	0.516449	8.05184	2.83758	0.516449	Cancer Trained * Post up vs Cancer Trained * Pre	0.0511387	Cancer Trained * Post up vs Cancer Trained * Pre	0.375081	0.15005	0.81563	0.903122	0.15005	Healthy Aged-matched Trained * Post up vs Healthy Aged-matched Trained * Pre	0.0168306	Healthy Aged-matched Trained * Post up vs Healthy Aged-matched Trained * Pre	0.593381	0.104413	0.292546	0.540875	0.104413	Cancer Untrained * Post up vs Cancer Untrained * Pre	0.0104295	Cancer Untrained * Post up vs Cancer Untrained * Pre	0.837599	-0.0399821	0.0428962	-0.207114	-0.0399821	Cancer Trained * Pre down vs Cancer Untrained * Pre	-0.00566862	Cancer Trained * Pre down vs Cancer Untrained * Pre	0.489596	-0.122204	0.491815	-0.701295	-0.122204	Cancer Trained * Pre down vs Healthy Aged-matched Trained * Pre	-0.014255	Cancer Trained * Pre down vs Healthy Aged-matched Trained * Pre	0.0516006	0.372054	4.17881	2.04421	0.372054	Cancer Trained * Post up vs Cancer Untrained * Post	0.0350406	Cancer Trained * Post up vs Cancer Untrained * Post	0.173398	0.244195	1.96382	1.40136	0.244195	Cancer Trained * Post up vs Healthy Aged-matched Trained * Post	0.0200531	Cancer Trained * Post up vs Healthy Aged-matched Trained * Post	2.12967	0.881824	2.07033	1
805293	cg21463740	ERBB4	0.0949929	2	CDMR	ENST00000484594.1	3'UTR	ERBB4				N_Shore	chr2:213402180-213403867	NM_005235;NM_001042599	Body;Body	ERBB4;ERBB4	0.00596902	-0.44711	9.02878	-3.00479	-0.44711	Cancer Trained * Post down vs Cancer Trained * Pre	-0.00933975	Cancer Trained * Post down vs Cancer Trained * Pre	0.375126	-0.122663	0.815475	-0.903037	-0.122663	Healthy Aged-matched Trained * Post down vs Healthy Aged-matched Trained * Pre	-0.00270736	Healthy Aged-matched Trained * Post down vs Healthy Aged-matched Trained * Pre	0.907281	-0.018569	0.0138428	-0.117656	-0.018569	Cancer Untrained * Post down vs Cancer Untrained * Pre	-0.000129348	Cancer Untrained * Post down vs Cancer Untrained * Pre	0.064265	0.305534	3.74772	1.9359	0.305534	Cancer Trained * Pre up vs Cancer Untrained * Pre	0.00714725	Cancer Trained * Pre up vs Cancer Untrained * Pre	0.207203	0.18447	1.67664	1.29485	0.18447	Cancer Trained * Pre up vs Healthy Aged-matched Trained * Pre	0.00440284	Cancer Trained * Pre up vs Healthy Aged-matched Trained * Pre	0.416247	-0.123007	0.683377	-0.826666	-0.123007	Cancer Trained * Post down vs Cancer Untrained * Post	-0.00206315	Cancer Trained * Post down vs Cancer Untrained * Post	0.335247	-0.139977	0.965387	-0.982541	-0.139977	Cancer Trained * Post down vs Healthy Aged-matched Trained * Post	-0.00222954	Cancer Trained * Post down vs Healthy Aged-matched Trained * Post	2.12967	0.589414	1.38382	1
35833	cg08131059		0.0950659	2								S_Shore	chr2:467849-468659				0.00634129	0.725012	8.87797	2.97959	0.725012	Cancer Trained * Post up vs Cancer Trained * Pre	0.0166833	Cancer Trained * Post up vs Cancer Trained * Pre	0.850825	0.0422091	0.0361092	0.190024	0.0422091	Healthy Aged-matched Trained * Post up vs Healthy Aged-matched Trained * Pre	0.00121949	Healthy Aged-matched Trained * Post up vs Healthy Aged-matched Trained * Pre	0.915452	-0.0276781	0.0115012	-0.107244	-0.0276781	Cancer Untrained * Post down vs Cancer Untrained * Pre	-0.00106588	Cancer Untrained * Post down vs Cancer Untrained * Pre	0.566967	-0.149744	0.336642	-0.580209	-0.149744	Cancer Trained * Pre down vs Cancer Untrained * Pre	-0.00509484	Cancer Trained * Pre down vs Cancer Untrained * Pre	0.398167	-0.200263	0.738947	-0.85962	-0.200263	Cancer Trained * Pre down vs Healthy Aged-matched Trained * Pre	-0.00644041	Cancer Trained * Pre down vs Healthy Aged-matched Trained * Pre	0.0203236	0.602946	6.14017	2.47794	0.602946	Cancer Trained * Post up vs Cancer Untrained * Post	0.0126543	Cancer Trained * Post up vs Cancer Untrained * Post	0.0488036	0.48254	4.2902	2.07128	0.48254	Cancer Trained * Post up vs Healthy Aged-matched Trained * Post	0.00902335	Cancer Trained * Post up vs Healthy Aged-matched Trained * Post	2.1291	1.57574	3.70047	1
719925	cg05679613	MEPE	0.0950708	4		ENST00000395102.4;ENST00000497649.2;ENST00000515821.1;ENST00000511670.1;ENST00000361056	TSS200;TSS200;TSS200;TSS200;TSS200;5'UTR;5'UTR	MEPE;MEPE;MEPE;MEPE;MEPE;MEPE;MEPE						NM_020203	TSS200	MEPE	0.00378643	0.285116	10.191	3.19233	0.285116	Cancer Trained * Post up vs Cancer Trained * Pre	0.0139344	Cancer Trained * Post up vs Cancer Trained * Pre	0.90027	-0.0103218	0.0160274	-0.126599	-0.0103218	Healthy Aged-matched Trained * Post down vs Healthy Aged-matched Trained * Pre	-0.000474274	Healthy Aged-matched Trained * Post down vs Healthy Aged-matched Trained * Pre	0.829004	0.0206752	0.0476344	0.218253	0.0206752	Cancer Untrained * Post up vs Cancer Untrained * Pre	0.000822684	Cancer Untrained * Post up vs Cancer Untrained * Pre	0.346212	-0.0909484	0.921744	-0.960075	-0.0909484	Cancer Trained * Pre down vs Cancer Untrained * Pre	-0.00459855	Cancer Trained * Pre down vs Cancer Untrained * Pre	0.159549	-0.123972	2.10187	-1.44978	-0.123972	Cancer Trained * Pre down vs Healthy Aged-matched Trained * Pre	-0.00621904	Cancer Trained * Pre down vs Healthy Aged-matched Trained * Pre	0.0634186	0.173492	3.77341	1.94253	0.173492	Cancer Trained * Post up vs Cancer Untrained * Post	0.00851312	Cancer Trained * Post up vs Cancer Untrained * Post	0.0558815	0.171466	4.02085	2.00521	0.171466	Cancer Trained * Post up vs Healthy Aged-matched Trained * Post	0.00818959	Cancer Trained * Post up vs Healthy Aged-matched Trained * Post	2.12907	0.212288	0.498548	1
108069	cg10127162	ZBTB41	0.0951096	1		ENST00000467322.1;ENST00000367405.3;ENST00000535699.1	TSS1500;TSS1500;5'UTR	ZBTB41;ZBTB41;CRB1		Promoter_Associated	1:197169734-197171103	S_Shore	chr1:197170005-197170719	NM_194314	TSS1500	ZBTB41	0.0083805	-0.222862	8.19391	-2.8625	-0.222862	Cancer Trained * Post down vs Cancer Trained * Pre	-0.00576799	Cancer Trained * Post down vs Cancer Trained * Pre	0.878647	-0.0109633	0.0237948	-0.154256	-0.0109633	Healthy Aged-matched Trained * Post down vs Healthy Aged-matched Trained * Pre	-0.000246244	Healthy Aged-matched Trained * Post down vs Healthy Aged-matched Trained * Pre	0.140608	0.125668	2.31588	1.5218	0.125668	Cancer Untrained * Post up vs Cancer Untrained * Pre	0.00298569	Cancer Untrained * Post up vs Cancer Untrained * Pre	0.0354544	0.183609	4.94373	2.22345	0.183609	Cancer Trained * Pre up vs Cancer Untrained * Pre	0.0047218	Cancer Trained * Pre up vs Cancer Untrained * Pre	0.228031	0.0921156	1.52712	1.23577	0.0921156	Cancer Trained * Pre up vs Healthy Aged-matched Trained * Pre	0.00261046	Cancer Trained * Pre up vs Healthy Aged-matched Trained * Pre	0.0442654	-0.164921	4.48715	-2.11829	-0.164921	Cancer Trained * Post down vs Cancer Untrained * Post	-0.00403187	Cancer Trained * Post down vs Cancer Untrained * Post	0.120626	-0.119783	2.58225	-1.60694	-0.119783	Cancer Trained * Post down vs Healthy Aged-matched Trained * Post	-0.00291128	Cancer Trained * Post down vs Healthy Aged-matched Trained * Post	2.12877	0.161294	0.378844	1
119022	cg23450324	KLHL23	0.0951426	2		ENST00000476919.1;ENST00000447353.1;ENST00000359744.3;ENST00000438838.1;ENST00000438710	TSS1500;TSS200;1stExon;1stExon;1stExon;1stExon;1stExon;1stExon;TSS1500;5'UTR;5'UTR;5'UT	PHOSPHO2;C2orf77;PHOSPHO2;PHOSPHO2;PHOSPHO2;PHOSPHO2;KLHL23;KLHL23;C2orf77;PHOSPHO2;PHO		Promoter_Associated	2:170550412-170551785	Island	chr2:170550783-170551371	NM_144711;NM_001085447;NM_001008489;NM_144711;NM_001008489	1stExon;TSS200;5'UTR;5'UTR;1stExon	KLHL23;C2orf77;PHOSPHO2;KLHL23;PHOSPHO2	0.00746259	-0.441455	8.47631	-2.91141	-0.441455	Cancer Trained * Post down vs Cancer Trained * Pre	-0.00561588	Cancer Trained * Post down vs Cancer Trained * Pre	0.693868	-0.0551171	0.158557	-0.398193	-0.0551171	Healthy Aged-matched Trained * Post down vs Healthy Aged-matched Trained * Pre	-0.000646107	Healthy Aged-matched Trained * Post down vs Healthy Aged-matched Trained * Pre	0.808689	-0.0393537	0.059876	-0.244696	-0.0393537	Cancer Untrained * Post down vs Cancer Untrained * Pre	-0.000348368	Cancer Untrained * Post down vs Cancer Untrained * Pre	0.114019	0.263381	2.68195	1.63767	0.263381	Cancer Trained * Pre up vs Cancer Untrained * Pre	0.00363242	Cancer Trained * Pre up vs Cancer Untrained * Pre	0.0292672	0.335719	5.3478	2.31253	0.335719	Cancer Trained * Pre up vs Healthy Aged-matched Trained * Pre	0.00433817	Cancer Trained * Pre up vs Healthy Aged-matched Trained * Pre	0.369003	-0.13872	0.836977	-0.914864	-0.13872	Cancer Trained * Post down vs Cancer Untrained * Post	-0.00163509	Cancer Trained * Post down vs Cancer Untrained * Post	0.730251	-0.0506189	0.121576	-0.348677	-0.0506189	Cancer Trained * Post down vs Healthy Aged-matched Trained * Post	-0.000631608	Cancer Trained * Post down vs Healthy Aged-matched Trained * Post	2.12852	0.611721	1.43697	1
530791	cg07287293	C11orf63	0.0951462	11		ENST00000531316.1	1stExon	C11orf63				S_Shelf	chr11:122753386-122753951	NM_024806;NM_199124	Body;Body	C11orf63;C11orf63	0.00613186	0.289663	8.96158	2.99359	0.289663	Cancer Trained * Post up vs Cancer Trained * Pre	0.0114075	Cancer Trained * Post up vs Cancer Trained * Pre	0.900373	-0.011171	0.0159942	-0.126468	-0.011171	Healthy Aged-matched Trained * Post down vs Healthy Aged-matched Trained * Pre	-0.000513126	Healthy Aged-matched Trained * Post down vs Healthy Aged-matched Trained * Pre	0.357692	0.0961713	0.878083	0.937061	0.0961713	Cancer Untrained * Post up vs Cancer Untrained * Pre	0.00391535	Cancer Untrained * Post up vs Cancer Untrained * Pre	0.693169	-0.0409654	0.159323	-0.399153	-0.0409654	Cancer Trained * Pre down vs Cancer Untrained * Pre	-0.00167788	Cancer Trained * Pre down vs Cancer Untrained * Pre	0.30458	-0.0971061	1.0987	-1.04819	-0.0971061	Cancer Trained * Pre down vs Healthy Aged-matched Trained * Pre	-0.004074	Cancer Trained * Pre down vs Healthy Aged-matched Trained * Pre	0.127523	0.152527	2.48479	1.57632	0.152527	Cancer Trained * Post up vs Cancer Untrained * Post	0.00581427	Cancer Trained * Post up vs Cancer Untrained * Post	0.0373408	0.203728	4.83603	2.1991	0.203728	Cancer Trained * Post up vs Healthy Aged-matched Trained * Post	0.00784662	Cancer Trained * Post up vs Healthy Aged-matched Trained * Post	2.12849	0.249106	0.585171	1
527552	cg22230366		0.0951755	2		ENST00000413954.1;ENST00000444562.1	TSS1500;TSS200	AC064871.3;AC064871.3									0.00698957	0.215494	8.63711	2.9389	0.215494	Cancer Trained * Post up vs Cancer Trained * Pre	0.0105657	Cancer Trained * Post up vs Cancer Trained * Pre	0.883035	-0.00994901	0.0220922	-0.148634	-0.00994901	Healthy Aged-matched Trained * Post down vs Healthy Aged-matched Trained * Pre	-0.000552992	Healthy Aged-matched Trained * Post down vs Healthy Aged-matched Trained * Pre	0.759454	0.024076	0.0958328	0.309569	0.024076	Cancer Untrained * Post up vs Cancer Untrained * Pre	0.0010581	Cancer Untrained * Post up vs Cancer Untrained * Pre	0.271949	-0.0873684	1.26198	-1.12338	-0.0873684	Cancer Trained * Pre down vs Cancer Untrained * Pre	-0.0044174	Cancer Trained * Pre down vs Cancer Untrained * Pre	0.474643	-0.0509604	0.526927	-0.725898	-0.0509604	Cancer Trained * Pre down vs Healthy Aged-matched Trained * Pre	-0.00245406	Cancer Trained * Pre down vs Healthy Aged-matched Trained * Pre	0.16824	0.10405	2.01363	1.41902	0.10405	Cancer Trained * Post up vs Cancer Untrained * Post	0.00509025	Cancer Trained * Post up vs Cancer Untrained * Post	0.0199871	0.174483	6.17719	2.4854	0.174483	Cancer Trained * Post up vs Healthy Aged-matched Trained * Post	0.00866468	Cancer Trained * Post up vs Healthy Aged-matched Trained * Post	2.12826	0.143034	0.336033	1
385276	cg03131177	MYO1E	0.0952284	15		ENST00000558646.1	3'UTR	MYO1E						NM_004998	Body	MYO1E	0.00836791	0.264681	8.19755	2.86314	0.264681	Cancer Trained * Post up vs Cancer Trained * Pre	0.00895432	Cancer Trained * Post up vs Cancer Trained * Pre	0.304341	-0.0885014	1.09981	-1.04872	-0.0885014	Healthy Aged-matched Trained * Post down vs Healthy Aged-matched Trained * Pre	-0.00280271	Healthy Aged-matched Trained * Post down vs Healthy Aged-matched Trained * Pre	0.952821	0.00585968	0.00357135	0.0597608	0.00585968	Cancer Untrained * Post up vs Cancer Untrained * Pre	0.000346106	Cancer Untrained * Post up vs Cancer Untrained * Pre	0.233877	-0.119617	1.48822	-1.21993	-0.119617	Cancer Trained * Pre down vs Cancer Untrained * Pre	-0.00437439	Cancer Trained * Pre down vs Cancer Untrained * Pre	0.0139563	-0.233994	6.98929	-2.64373	-0.233994	Cancer Trained * Pre down vs Healthy Aged-matched Trained * Pre	-0.00818255	Cancer Trained * Pre down vs Healthy Aged-matched Trained * Pre	0.144644	0.139205	2.2675	1.50582	0.139205	Cancer Trained * Post up vs Cancer Untrained * Post	0.00423383	Cancer Trained * Post up vs Cancer Untrained * Post	0.19018	0.119189	1.81342	1.34663	0.119189	Cancer Trained * Post up vs Healthy Aged-matched Trained * Post	0.00357448	Cancer Trained * Post up vs Healthy Aged-matched Trained * Post	2.12786	0.227308	0.534125	1
122071	cg00397673	RAX	0.0952299	18	DMR	ENST00000256852.7;ENST00000334889.3	1stExon;1stExon	RAX;RAX		Unclassified	18:56940348-56940482	Island	chr18:56939624-56941540	NM_013435	1stExon	RAX	0.00755729	-0.35341	8.44546	-2.90611	-0.35341	Cancer Trained * Post down vs Cancer Trained * Pre	-0.00453657	Cancer Trained * Post down vs Cancer Trained * Pre	0.582785	0.0617843	0.309744	0.556547	0.0617843	Healthy Aged-matched Trained * Post up vs Healthy Aged-matched Trained * Pre	0.00078271	Healthy Aged-matched Trained * Post up vs Healthy Aged-matched Trained * Pre	0.214482	-0.164291	1.62233	-1.27371	-0.164291	Cancer Untrained * Post down vs Cancer Untrained * Pre	-0.00193235	Cancer Untrained * Post down vs Cancer Untrained * Pre	0.366863	0.118542	0.844614	0.919029	0.118542	Cancer Trained * Pre up vs Cancer Untrained * Pre	0.00166054	Cancer Trained * Pre up vs Cancer Untrained * Pre	0.0432209	0.247968	4.5357	2.12972	0.247968	Cancer Trained * Pre up vs Healthy Aged-matched Trained * Pre	0.00326433	Cancer Trained * Pre up vs Healthy Aged-matched Trained * Pre	0.566868	-0.070577	0.336815	-0.580358	-0.070577	Cancer Trained * Post down vs Cancer Untrained * Post	-0.000943676	Cancer Trained * Post down vs Cancer Untrained * Post	0.163325	-0.167227	2.06284	-1.43626	-0.167227	Cancer Trained * Post down vs Healthy Aged-matched Trained * Post	-0.00205494	Cancer Trained * Post down vs Healthy Aged-matched Trained * Post	2.12785	0.393354	0.924302	1
52009	cg02588321	MGC87042	0.0952327	7						Unclassified_Cell_type_specific	7:22484790-22485053			NM_207342;NM_001164460	Body;Body	MGC87042;MGC87042	0.0094266	-0.379168	7.91074	-2.8126	-0.379168	Cancer Trained * Post down vs Cancer Trained * Pre	-0.0119964	Cancer Trained * Post down vs Cancer Trained * Pre	0.222435	0.153981	1.56557	1.25123	0.153981	Healthy Aged-matched Trained * Post up vs Healthy Aged-matched Trained * Pre	0.00482481	Healthy Aged-matched Trained * Post up vs Healthy Aged-matched Trained * Pre	0.845282	0.0281942	0.0388794	0.197179	0.0281942	Cancer Untrained * Post up vs Cancer Untrained * Pre	0.00106381	Cancer Untrained * Post up vs Cancer Untrained * Pre	0.164995	0.204524	2.04593	1.43036	0.204524	Cancer Trained * Pre up vs Cancer Untrained * Pre	0.00662388	Cancer Trained * Pre up vs Cancer Untrained * Pre	0.0120265	0.349556	7.33457	2.70824	0.349556	Cancer Trained * Pre up vs Healthy Aged-matched Trained * Pre	0.0109907	Cancer Trained * Pre up vs Healthy Aged-matched Trained * Pre	0.144952	-0.202838	2.26388	-1.50462	-0.202838	Cancer Trained * Post down vs Cancer Untrained * Post	-0.00643634	Cancer Trained * Post down vs Cancer Untrained * Post	0.167261	-0.183594	2.02329	-1.42243	-0.183594	Cancer Trained * Post down vs Healthy Aged-matched Trained * Post	-0.00583053	Cancer Trained * Post down vs Healthy Aged-matched Trained * Post	2.12782	0.483384	1.13587	1
687438	cg06728974	ZNF649	0.0952489	19	DMR	ENST00000354957.2	TSS200	ZNF649		Unclassified	19:52407590-52408536			NM_023074	TSS200	ZNF649	0.00502667	-0.527236	9.46179	-3.076	-0.527236	Cancer Trained * Post down vs Cancer Trained * Pre	-0.0216092	Cancer Trained * Post down vs Cancer Trained * Pre	0.826015	0.0347568	0.0493428	0.222132	0.0347568	Healthy Aged-matched Trained * Post up vs Healthy Aged-matched Trained * Pre	0.000616149	Healthy Aged-matched Trained * Post up vs Healthy Aged-matched Trained * Pre	0.773484	0.0528962	0.0846565	0.290958	0.0528962	Cancer Untrained * Post up vs Cancer Untrained * Pre	0.00224154	Cancer Untrained * Post up vs Cancer Untrained * Pre	0.358577	0.170039	0.874799	0.935307	0.170039	Cancer Trained * Pre up vs Cancer Untrained * Pre	0.00770606	Cancer Trained * Pre up vs Cancer Untrained * Pre	0.142163	0.248719	2.29705	1.5156	0.248719	Cancer Trained * Pre up vs Healthy Aged-matched Trained * Pre	0.0104396	Cancer Trained * Pre up vs Healthy Aged-matched Trained * Pre	0.0245657	-0.410093	5.72438	-2.39257	-0.410093	Cancer Trained * Post down vs Cancer Untrained * Post	-0.0161447	Cancer Trained * Post down vs Cancer Untrained * Post	0.0678085	-0.313274	3.64418	-1.90897	-0.313274	Cancer Trained * Post down vs Healthy Aged-matched Trained * Post	-0.0117857	Cancer Trained * Post down vs Healthy Aged-matched Trained * Post	2.1277	0.78137	1.83619	1
548906	cg15519535		0.0952651	10													0.00572286	0.27649	9.13427	3.0223	0.27649	Cancer Trained * Post up vs Cancer Trained * Pre	0.0125771	Cancer Trained * Post up vs Cancer Trained * Pre	0.804024	-0.0209444	0.0628971	-0.250793	-0.0209444	Healthy Aged-matched Trained * Post down vs Healthy Aged-matched Trained * Pre	-0.000996242	Healthy Aged-matched Trained * Post down vs Healthy Aged-matched Trained * Pre	0.709036	0.0366236	0.142457	0.377435	0.0366236	Cancer Untrained * Post up vs Cancer Untrained * Pre	0.00165378	Cancer Untrained * Post up vs Cancer Untrained * Pre	0.166323	-0.13834	2.03261	-1.4257	-0.13834	Cancer Trained * Pre down vs Cancer Untrained * Pre	-0.006475	Cancer Trained * Pre down vs Cancer Untrained * Pre	0.0203876	-0.216916	6.1332	-2.47653	-0.216916	Cancer Trained * Pre down vs Healthy Aged-matched Trained * Pre	-0.00993874	Cancer Trained * Pre down vs Healthy Aged-matched Trained * Pre	0.277653	0.101527	1.23162	1.10979	0.101527	Cancer Trained * Post up vs Cancer Untrained * Post	0.00444835	Cancer Trained * Post up vs Cancer Untrained * Post	0.366736	0.0805184	0.845071	0.919277	0.0805184	Cancer Trained * Post up vs Healthy Aged-matched Trained * Post	0.00363463	Cancer Trained * Post up vs Healthy Aged-matched Trained * Post	2.12758	0.222577	0.523078	1
30545	cg09637470	ZC3H12C	0.095269	11		ENST00000278590.3	TSS1500	ZC3H12C				Island	chr11:109963240-109964677	NM_033390	TSS1500	ZC3H12C	0.00612627	-0.240382	8.96386	-2.99397	-0.240382	Cancer Trained * Post down vs Cancer Trained * Pre	-0.00484557	Cancer Trained * Post down vs Cancer Trained * Pre	0.410025	0.0614124	0.702079	0.837902	0.0614124	Healthy Aged-matched Trained * Post up vs Healthy Aged-matched Trained * Pre	0.00120471	Healthy Aged-matched Trained * Post up vs Healthy Aged-matched Trained * Pre	0.334546	-0.0837959	0.968246	-0.983995	-0.0837959	Cancer Untrained * Post down vs Cancer Untrained * Pre	-0.00165324	Cancer Untrained * Post down vs Cancer Untrained * Pre	0.374465	0.0770098	0.817772	0.904307	0.0770098	Cancer Trained * Pre up vs Cancer Untrained * Pre	0.00164615	Cancer Trained * Pre up vs Cancer Untrained * Pre	0.0594002	0.151825	3.90092	1.97507	0.151825	Cancer Trained * Pre up vs Healthy Aged-matched Trained * Pre	0.00309291	Cancer Trained * Pre up vs Healthy Aged-matched Trained * Pre	0.331122	-0.0795758	0.982324	-0.991123	-0.0795758	Cancer Trained * Post down vs Cancer Untrained * Post	-0.00154618	Cancer Trained * Post down vs Cancer Untrained * Post	0.0623584	-0.149969	3.80614	-1.95093	-0.149969	Cancer Trained * Post down vs Healthy Aged-matched Trained * Post	-0.00295738	Cancer Trained * Post down vs Healthy Aged-matched Trained * Post	2.12755	0.171434	0.402891	1
