## Supplementary material for "Aerobic Exercise Training Rejuvenates the Human Skeletal Muscle Methylome Ten Years after Breast Cancer Treatment and Survival": Suppl. File 2 (part 19 of 34)

### Sheet: 2A (continued)
14215 DMPs Training in Cancer (Cancer Trained Post vs. Cancer Trained Pre) p = 0.01 (with 108 experimental time and 378 between cancer group CpGs removed) Note A total of 2,360 DMPs in both Islands and Promoters- see Suppl. File 2C.
31425	cg23994303	LASP1	0.0953118	17		ENST00000318008.5;ENST00000433206.2;ENST00000443937.2;ENST00000435347.3	TSS1500;TSS1500;TSS1500;TSS1500	LASP1;LASP1;LASP1;LASP1				N_Shore	chr17:37025737-37027104	NM_006148	TSS1500	LASP1	0.00665204	-0.449815	8.75931	-2.95961	-0.449815	Cancer Trained * Post down vs Cancer Trained * Pre	-0.0167582	Cancer Trained * Post down vs Cancer Trained * Pre	0.906841	-0.0164016	0.0139752	-0.118217	-0.0164016	Healthy Aged-matched Trained * Post down vs Healthy Aged-matched Trained * Pre	-0.000702841	Healthy Aged-matched Trained * Post down vs Healthy Aged-matched Trained * Pre	0.237908	-0.194923	1.4621	-1.20917	-0.194923	Cancer Untrained * Post down vs Cancer Untrained * Pre	-0.0066409	Cancer Untrained * Post down vs Cancer Untrained * Pre	0.456221	0.122005	0.572803	0.756837	0.122005	Cancer Trained * Pre up vs Cancer Untrained * Pre	0.00514347	Cancer Trained * Pre up vs Cancer Untrained * Pre	0.27233	0.163334	1.25993	1.12247	0.163334	Cancer Trained * Pre up vs Healthy Aged-matched Trained * Pre	0.00673987	Cancer Trained * Pre up vs Healthy Aged-matched Trained * Pre	0.390253	-0.132887	0.764478	-0.874344	-0.132887	Cancer Trained * Post down vs Cancer Untrained * Post	-0.00497382	Cancer Trained * Post down vs Cancer Untrained * Post	0.075274	-0.270079	3.44486	-1.85603	-0.270079	Cancer Trained * Post down vs Healthy Aged-matched Trained * Post	-0.00931548	Cancer Trained * Post down vs Healthy Aged-matched Trained * Post	2.12722	0.614214	1.4437	1
143303	cg16867973	C5orf49	0.0953281	5		ENST00000507837.1;ENST00000511639.1;ENST00000509627.1;ENST00000399810.2;ENST00000502509	5'UTR;5'UTR;TSS1500;TSS1500;5'UTR	MTRR;MTRR;C5orf49;C5orf49;MTRR				S_Shore	chr5:7850957-7851413	NM_001089584	TSS1500	C5orf49	0.00504587	0.275297	9.45211	3.07443	0.275297	Cancer Trained * Post up vs Cancer Trained * Pre	0.0137247	Cancer Trained * Post up vs Cancer Trained * Pre	0.830937	-0.0176355	0.0465462	-0.215746	-0.0176355	Healthy Aged-matched Trained * Post down vs Healthy Aged-matched Trained * Pre	-0.00116491	Healthy Aged-matched Trained * Post down vs Healthy Aged-matched Trained * Pre	0.538175	0.0592805	0.38958	0.624164	0.0592805	Cancer Untrained * Post up vs Cancer Untrained * Pre	0.00302738	Cancer Untrained * Post up vs Cancer Untrained * Pre	0.598483	-0.050658	0.284491	-0.533377	-0.050658	Cancer Trained * Pre down vs Cancer Untrained * Pre	-0.0028277	Cancer Trained * Pre down vs Cancer Untrained * Pre	0.132575	-0.133292	2.41724	-1.55475	-0.133292	Cancer Trained * Pre down vs Healthy Aged-matched Trained * Pre	-0.00696499	Cancer Trained * Pre down vs Healthy Aged-matched Trained * Pre	0.0766658	0.165359	3.4102	1.84667	0.165359	Cancer Trained * Post up vs Cancer Untrained * Post	0.00786961	Cancer Trained * Post up vs Cancer Untrained * Post	0.0743849	0.159641	3.46739	1.86209	0.159641	Cancer Trained * Post up vs Healthy Aged-matched Trained * Post	0.00792461	Cancer Trained * Post up vs Healthy Aged-matched Trained * Post	2.12709	0.213192	0.501135	1
586018	cg23573024	SH3YL1	0.0953398	2		ENST00000415006.2;ENST00000497051.1;ENST00000479739.2;ENST00000403657.1;ENST00000463865	TSS1500;3'UTR;5'UTR;5'UTR;3'UTR;3'UTR;3'UTR;3'UTR;3'UTR;3'UTR;3'UTR;5'UTR;5'UTR	SH3YL1;SH3YL1;SH3YL1;SH3YL1;SH3YL1;SH3YL1;SH3YL1;SH3YL1;SH3YL1;SH3YL1;SH3YL1;SH3YL1;SH3						NR_104227;NM_001282687;NR_104226;NR_104225;NR_104223;NM_001159597;NM_015677;NR_104224;N	Body;5'UTR;Body;Body;Body;Body;Body;Body;5'UTR	SH3YL1;SH3YL1;SH3YL1;SH3YL1;SH3YL1;SH3YL1;SH3YL1;SH3YL1;SH3YL1	0.00927023	0.302356	7.95081	2.81972	0.302356	Cancer Trained * Post up vs Cancer Trained * Pre	0.0115139	Cancer Trained * Post up vs Cancer Trained * Pre	0.181282	0.134609	1.89106	1.37516	0.134609	Healthy Aged-matched Trained * Post up vs Healthy Aged-matched Trained * Pre	0.00466263	Healthy Aged-matched Trained * Post up vs Healthy Aged-matched Trained * Pre	0.40897	0.0955156	0.705295	0.839818	0.0955156	Cancer Untrained * Post up vs Cancer Untrained * Pre	0.00359184	Cancer Untrained * Post up vs Cancer Untrained * Pre	0.345605	-0.109333	0.924108	-0.961305	-0.109333	Cancer Trained * Pre down vs Cancer Untrained * Pre	-0.00432547	Cancer Trained * Pre down vs Cancer Untrained * Pre	0.314494	-0.105383	1.05367	-1.02648	-0.105383	Cancer Trained * Pre down vs Healthy Aged-matched Trained * Pre	-0.00428604	Cancer Trained * Pre down vs Healthy Aged-matched Trained * Pre	0.371855	0.0975075	0.826896	0.909338	0.0975075	Cancer Trained * Post up vs Cancer Untrained * Post	0.0035966	Cancer Trained * Post up vs Cancer Untrained * Post	0.549028	0.0623637	0.369001	0.607454	0.0623637	Cancer Trained * Post up vs Healthy Aged-matched Trained * Post	0.00256524	Cancer Trained * Post up vs Healthy Aged-matched Trained * Post	2.127	0.305706	0.71863	1
619852	cg08151682	ITGA10	0.0953415	1		ENST00000481236.1;ENST00000369304.3	TSS200;ExonBnd	ITGA10;ITGA10						NM_003637;NM_001303041;NM_001303040;NM_003637;NM_001303041;NM_001303040;NM_001278267;NM	ExonBnd;ExonBnd;ExonBnd;Body;Body;Body;Body;Body;Body	ITGA10;ITGA10;ITGA10;ITGA10;ITGA10;ITGA10;NBPF20;NBPF10;NBPF10	0.00953678	0.366447	7.88294	2.80766	0.366447	Cancer Trained * Post up vs Cancer Trained * Pre	0.0156544	Cancer Trained * Post up vs Cancer Trained * Pre	0.711984	0.0444911	0.139442	0.373419	0.0444911	Healthy Aged-matched Trained * Post up vs Healthy Aged-matched Trained * Pre	0.00131862	Healthy Aged-matched Trained * Post up vs Healthy Aged-matched Trained * Pre	0.590668	-0.0754292	0.296888	-0.544874	-0.0754292	Cancer Untrained * Post down vs Cancer Untrained * Pre	-0.00362042	Cancer Untrained * Post down vs Cancer Untrained * Pre	0.137042	-0.212667	2.36001	-1.53623	-0.212667	Cancer Trained * Pre down vs Cancer Untrained * Pre	-0.00971557	Cancer Trained * Pre down vs Cancer Untrained * Pre	0.0402032	-0.270437	4.68369	-2.16418	-0.270437	Cancer Trained * Pre down vs Healthy Aged-matched Trained * Pre	-0.0118009	Cancer Trained * Pre down vs Healthy Aged-matched Trained * Pre	0.0913061	0.229209	3.08411	1.75616	0.229209	Cancer Trained * Post up vs Cancer Untrained * Post	0.00955926	Cancer Trained * Post up vs Cancer Untrained * Post	0.68365	0.0515184	0.169973	0.412278	0.0515184	Cancer Trained * Post up vs Healthy Aged-matched Trained * Post	0.00253491	Cancer Trained * Post up vs Healthy Aged-matched Trained * Post	2.12699	0.452907	1.06467	1
115602	cg02067585	ATP11A	0.0953426	13		ENST00000432166.1;ENST00000466946.1;ENST00000459908.1	5'UTR;5'UTR;5'UTR	ATP11A;ATP11A;ATP11A		Gene_Associated_Cell_type_specific	13:113464294-113464503	Island	chr13:113464191-113464413	NM_015205;NM_032189	Body;Body	ATP11A;ATP11A	0.00477023	0.461808	9.59513	3.0976	0.461808	Cancer Trained * Post up vs Cancer Trained * Pre	0.00689026	Cancer Trained * Post up vs Cancer Trained * Pre	0.974064	0.00446916	0.00107835	0.0328383	0.00446916	Healthy Aged-matched Trained * Post up vs Healthy Aged-matched Trained * Pre	-5.68132e-05	Healthy Aged-matched Trained * Post down vs Healthy Aged-matched Trained * Pre	0.874363	0.025261	0.0255197	0.159749	0.025261	Cancer Untrained * Post up vs Cancer Untrained * Pre	0.000534904	Cancer Untrained * Post up vs Cancer Untrained * Pre	0.494192	-0.109713	0.481387	-0.69382	-0.109713	Cancer Trained * Pre down vs Cancer Untrained * Pre	-0.00195584	Cancer Trained * Pre down vs Cancer Untrained * Pre	0.186209	-0.194015	1.84751	-1.35923	-0.194015	Cancer Trained * Pre down vs Healthy Aged-matched Trained * Pre	-0.00347171	Cancer Trained * Pre down vs Healthy Aged-matched Trained * Pre	0.0378868	0.326834	4.80598	2.19225	0.326834	Cancer Trained * Post up vs Cancer Untrained * Post	0.00439951	Cancer Trained * Post up vs Cancer Untrained * Post	0.0769471	0.263324	3.40328	1.8448	0.263324	Cancer Trained * Post up vs Healthy Aged-matched Trained * Post	0.00347537	Cancer Trained * Post up vs Healthy Aged-matched Trained * Post	2.12698	0.590943	1.38916	1
728174	cg04225825	FAM184B	0.0953459	4	DMR	ENST00000265018.3	1stExon	FAM184B				Island	chr4:17782642-17783624	NM_015688	1stExon	FAM184B	0.00864439	-0.375925	8.11896	-2.84938	-0.375925	Cancer Trained * Post down vs Cancer Trained * Pre	-0.0203936	Cancer Trained * Post down vs Cancer Trained * Pre	0.859406	0.0215543	0.0320293	0.178967	0.0215543	Healthy Aged-matched Trained * Post up vs Healthy Aged-matched Trained * Pre	0.00159692	Healthy Aged-matched Trained * Post up vs Healthy Aged-matched Trained * Pre	0.881695	0.0210392	0.0226049	0.150349	0.0210392	Cancer Untrained * Post up vs Cancer Untrained * Pre	0.0010766	Cancer Untrained * Post up vs Cancer Untrained * Pre	0.725717	0.0496486	0.125881	0.354797	0.0496486	Cancer Trained * Pre up vs Cancer Untrained * Pre	0.00265825	Cancer Trained * Pre up vs Cancer Untrained * Pre	0.291665	0.13607	1.16041	1.07723	0.13607	Cancer Trained * Pre up vs Healthy Aged-matched Trained * Pre	0.00778862	Cancer Trained * Pre up vs Healthy Aged-matched Trained * Pre	0.0143195	-0.347315	6.93021	-2.63253	-0.347315	Cancer Trained * Post down vs Cancer Untrained * Post	-0.018812	Cancer Trained * Post down vs Cancer Untrained * Post	0.0489841	-0.261409	4.2828	-2.06949	-0.261409	Cancer Trained * Post down vs Healthy Aged-matched Trained * Post	-0.0142019	Cancer Trained * Post down vs Healthy Aged-matched Trained * Post	2.12696	0.462775	1.08788	1
25685	cg24780865	MTIF3	0.0953981	13		ENST00000471771.1;ENST00000461838.1;ENST00000485959.1;ENST00000493719.1;ENST00000405591	TSS1500;TSS1500;TSS1500;TSS1500;TSS1500;TSS1500;TSS1500;TSS1500;TSS1500;TSS1500;TSS1500	MTIF3;MTIF3;MTIF3;MTIF3;MTIF3;MTIF3;MTIF3;MTIF3;MTIF3;MTIF3;MTIF3;MTIF3		Promoter_Associated	13:28024018-28025463	S_Shore	chr13:28024165-28025278	NM_001166261;NM_001166262;NM_001166263;NM_152912	TSS1500;TSS1500;TSS1500;TSS1500	MTIF3;MTIF3;MTIF3;MTIF3	0.00976283	-0.32777	7.82699	-2.79768	-0.32777	Cancer Trained * Post down vs Cancer Trained * Pre	-0.0142376	Cancer Trained * Post down vs Cancer Trained * Pre	0.897762	0.0138824	0.0168486	0.129802	0.0138824	Healthy Aged-matched Trained * Post up vs Healthy Aged-matched Trained * Pre	0.000887646	Healthy Aged-matched Trained * Post up vs Healthy Aged-matched Trained * Pre	0.567485	-0.0720027	0.335739	-0.57943	-0.0720027	Cancer Untrained * Post down vs Cancer Untrained * Pre	-0.00276551	Cancer Untrained * Post down vs Cancer Untrained * Pre	0.0522405	0.253277	4.15428	2.0382	0.253277	Cancer Trained * Pre up vs Cancer Untrained * Pre	0.0113865	Cancer Trained * Pre up vs Cancer Untrained * Pre	0.0776965	0.206374	3.38499	1.83983	0.206374	Cancer Trained * Pre up vs Healthy Aged-matched Trained * Pre	0.00907642	Cancer Trained * Pre up vs Healthy Aged-matched Trained * Pre	0.98321	-0.00249033	0.000451825	-0.0212562	-0.00249033	Cancer Trained * Post down vs Cancer Untrained * Post	-8.5558e-05	Cancer Trained * Post down vs Cancer Untrained * Post	0.239105	-0.135278	1.45445	-1.20601	-0.135278	Cancer Trained * Post down vs Healthy Aged-matched Trained * Post	-0.00604878	Cancer Trained * Post down vs Healthy Aged-matched Trained * Post	2.12656	0.364864	0.857874	1
236245	cg24226073	ARHGAP10	0.0954015	4		ENST00000506054.1;ENST00000506020.1	5'UTR;5'UTR	ARHGAP10;ARHGAP10						NM_024605	Body	ARHGAP10	0.0052003	0.287417	9.37567	3.06197	0.287417	Cancer Trained * Post up vs Cancer Trained * Pre	0.0108971	Cancer Trained * Post up vs Cancer Trained * Pre	0.316045	0.0876701	1.0468	1.02313	0.0876701	Healthy Aged-matched Trained * Post up vs Healthy Aged-matched Trained * Pre	0.00302499	Healthy Aged-matched Trained * Post up vs Healthy Aged-matched Trained * Pre	0.828634	0.0217771	0.0478438	0.218732	0.0217771	Cancer Untrained * Post up vs Cancer Untrained * Pre	0.000757489	Cancer Untrained * Post up vs Cancer Untrained * Pre	0.122943	-0.158948	2.5488	-1.59649	-0.158948	Cancer Trained * Pre down vs Cancer Untrained * Pre	-0.00649268	Cancer Trained * Pre down vs Cancer Untrained * Pre	0.2123	-0.115033	1.63837	-1.27999	-0.115033	Cancer Trained * Pre down vs Healthy Aged-matched Trained * Pre	-0.00484904	Cancer Trained * Pre down vs Healthy Aged-matched Trained * Pre	0.26647	0.106692	1.29193	1.13663	0.106692	Cancer Trained * Post up vs Cancer Untrained * Post	0.0036469	Cancer Trained * Post up vs Cancer Untrained * Post	0.354896	0.0847137	0.888532	0.94262	0.0847137	Cancer Trained * Post up vs Healthy Aged-matched Trained * Post	0.00302303	Cancer Trained * Post up vs Healthy Aged-matched Trained * Post	2.12653	0.23421	0.550685	1
661230	cg07062338	FGFR2	0.0954052	10		ENST00000490349.1	3'UTR	FGFR2						NM_001144914;NM_001144915;NM_022970;NM_001144913;NM_001144916;NM_000141;NM_001144917;NM	Body;Body;Body;Body;Body;Body;Body;Body;Body	FGFR2;FGFR2;FGFR2;FGFR2;FGFR2;FGFR2;FGFR2;FGFR2;FGFR2	0.00592738	0.320239	9.04629	3.00771	0.320239	Cancer Trained * Post up vs Cancer Trained * Pre	0.024355	Cancer Trained * Post up vs Cancer Trained * Pre	0.50026	0.0664831	0.46787	0.684011	0.0664831	Healthy Aged-matched Trained * Post up vs Healthy Aged-matched Trained * Pre	0.00519742	Healthy Aged-matched Trained * Post up vs Healthy Aged-matched Trained * Pre	0.991444	-0.00122318	0.000117315	-0.0108312	-0.00122318	Cancer Untrained * Post down vs Cancer Untrained * Pre	-0.000115854	Cancer Untrained * Post down vs Cancer Untrained * Pre	0.445574	-0.0875287	0.600718	-0.77506	-0.0875287	Cancer Trained * Pre down vs Cancer Untrained * Pre	-0.00735859	Cancer Trained * Pre down vs Cancer Untrained * Pre	0.245068	-0.12135	1.41707	-1.19041	-0.12135	Cancer Trained * Pre down vs Healthy Aged-matched Trained * Pre	-0.00982778	Cancer Trained * Pre down vs Healthy Aged-matched Trained * Pre	0.0374979	0.233934	4.82733	2.19712	0.233934	Cancer Trained * Post up vs Cancer Untrained * Post	0.0171122	Cancer Trained * Post up vs Cancer Untrained * Post	0.205844	0.132406	1.68704	1.29886	0.132406	Cancer Trained * Post up vs Healthy Aged-matched Trained * Post	0.00932977	Cancer Trained * Post up vs Healthy Aged-matched Trained * Post	2.1265	0.301338	0.70853	1
24553	cg18085807	RPP21	0.09545	6		ENST00000466327.1;ENST00000498414.1;ENST00000489124.1;ENST00000491477.1;ENST00000473266	5'UTR;5'UTR;5'UTR;5'UTR;5'UTR;ExonBnd	RPP21;RPP21;RPP21;RPP21;RPP21;TRIM39		Promoter_Associated	6:30312076-30313675	Island	chr6:30312837-30313419	NM_024839	Body	RPP21	0.00522817	-0.431831	9.36214	-3.05976	-0.431831	Cancer Trained * Post down vs Cancer Trained * Pre	-0.0056665	Cancer Trained * Post down vs Cancer Trained * Pre	0.702631	0.0497536	0.149134	0.386179	0.0497536	Healthy Aged-matched Trained * Post up vs Healthy Aged-matched Trained * Pre	0.000649248	Healthy Aged-matched Trained * Post up vs Healthy Aged-matched Trained * Pre	0.715181	0.0552477	0.136214	0.369072	0.0552477	Cancer Untrained * Post up vs Cancer Untrained * Pre	0.000972051	Cancer Untrained * Post up vs Cancer Untrained * Pre	0.337568	0.146362	0.955983	0.977744	0.146362	Cancer Trained * Pre up vs Cancer Untrained * Pre	0.00238699	Cancer Trained * Pre up vs Cancer Untrained * Pre	0.195564	0.179699	1.76858	1.32988	0.179699	Cancer Trained * Pre up vs Healthy Aged-matched Trained * Pre	0.0027281	Cancer Trained * Pre up vs Healthy Aged-matched Trained * Pre	0.0234215	-0.340717	5.8282	-2.41417	-0.340717	Cancer Trained * Post down vs Cancer Untrained * Post	-0.00425156	Cancer Trained * Post down vs Cancer Untrained * Post	0.0346537	-0.301886	4.99139	-2.23414	-0.301886	Cancer Trained * Post down vs Healthy Aged-matched Trained * Post	-0.00358765	Cancer Trained * Post down vs Healthy Aged-matched Trained * Post	2.12616	0.529368	1.24489	1
168217	cg01744527	SCAF1	0.0954593	19										NM_021228	Body	SCAF1	0.00629518	0.254849	8.89611	2.98264	0.254849	Cancer Trained * Post up vs Cancer Trained * Pre	0.0113344	Cancer Trained * Post up vs Cancer Trained * Pre	0.662567	0.0344454	0.19502	0.441611	0.0344454	Healthy Aged-matched Trained * Post up vs Healthy Aged-matched Trained * Pre	0.00184496	Healthy Aged-matched Trained * Post up vs Healthy Aged-matched Trained * Pre	0.760245	0.0279601	0.0951829	0.308517	0.0279601	Cancer Untrained * Post up vs Cancer Untrained * Pre	0.000995755	Cancer Untrained * Post up vs Cancer Untrained * Pre	0.546034	-0.055468	0.3746	-0.612045	-0.055468	Cancer Trained * Pre down vs Cancer Untrained * Pre	-0.0026677	Cancer Trained * Pre down vs Cancer Untrained * Pre	0.146379	-0.122633	2.2472	-1.49907	-0.122633	Cancer Trained * Pre down vs Healthy Aged-matched Trained * Pre	-0.00547241	Cancer Trained * Pre down vs Healthy Aged-matched Trained * Pre	0.0557651	0.171421	4.02496	2.00623	0.171421	Cancer Trained * Post up vs Cancer Untrained * Post	0.00767099	Cancer Trained * Post up vs Cancer Untrained * Post	0.243249	0.0977698	1.42835	1.19513	0.0977698	Cancer Trained * Post up vs Healthy Aged-matched Trained * Post	0.00401707	Cancer Trained * Post up vs Healthy Aged-matched Trained * Post	2.12609	0.194024	0.456294	1
29899	cg22393449	APPL2	0.0954642	12		ENST00000551662.1;ENST00000553097.1;ENST00000547439.1;ENST00000258530.3;ENST00000548458	TSS200;TSS200;TSS200;TSS200;5'UTR	APPL2;APPL2;APPL2;APPL2;C12orf75		Promoter_Associated	12:105629484-105630264	Island	chr12:105629690-105630099	NM_001251904;NM_018171	TSS200;TSS200	APPL2;APPL2	0.00934529	-0.282211	7.93149	-2.81629	-0.282211	Cancer Trained * Post down vs Cancer Trained * Pre	-0.00478325	Cancer Trained * Post down vs Cancer Trained * Pre	0.210605	-0.117537	1.65097	-1.2849	-0.117537	Healthy Aged-matched Trained * Post down vs Healthy Aged-matched Trained * Pre	-0.00200641	Healthy Aged-matched Trained * Post down vs Healthy Aged-matched Trained * Pre	0.864322	-0.0183494	0.0298058	-0.172643	-0.0183494	Cancer Untrained * Post down vs Cancer Untrained * Pre	-0.000237591	Cancer Untrained * Post down vs Cancer Untrained * Pre	0.128904	0.166905	2.46601	1.57035	0.166905	Cancer Trained * Pre up vs Cancer Untrained * Pre	0.00296861	Cancer Trained * Pre up vs Cancer Untrained * Pre	0.128641	0.15077	2.46958	1.57149	0.15077	Cancer Trained * Pre up vs Healthy Aged-matched Trained * Pre	0.00258243	Cancer Trained * Pre up vs Healthy Aged-matched Trained * Pre	0.342532	-0.096956	0.936174	-0.967561	-0.096956	Cancer Trained * Post down vs Cancer Untrained * Post	-0.00157705	Cancer Trained * Post down vs Cancer Untrained * Post	0.885933	-0.0139041	0.0210031	-0.144924	-0.0139041	Cancer Trained * Post down vs Healthy Aged-matched Trained * Post	-0.000194408	Cancer Trained * Post down vs Healthy Aged-matched Trained * Post	2.12605	0.266856	0.627585	1
34855	cg04262179	C1orf49	0.0954735	1		ENST00000367643.3;ENST00000367642.3;ENST00000367641.3;ENST00000419909.2;ENST00000367639	TSS1500;TSS1500;TSS1500;TSS1500;TSS1500;TSS200	C1orf49;C1orf49;C1orf49;C1orf49;C1orf49;C1orf49						NM_032126;NM_001170723;NM_001170724;NM_001170722	TSS200;TSS200;TSS200;TSS200	C1orf49;C1orf49;C1orf49;C1orf49	0.00898317	0.29817	8.02634	2.83308	0.29817	Cancer Trained * Post up vs Cancer Trained * Pre	0.00425884	Cancer Trained * Post up vs Cancer Trained * Pre	0.949805	-0.00610916	0.00404328	-0.0635868	-0.00610916	Healthy Aged-matched Trained * Post down vs Healthy Aged-matched Trained * Pre	-9.33806e-05	Healthy Aged-matched Trained * Post down vs Healthy Aged-matched Trained * Pre	0.241598	0.133895	1.43868	1.19945	0.133895	Cancer Untrained * Post up vs Cancer Untrained * Pre	0.00194421	Cancer Untrained * Post up vs Cancer Untrained * Pre	0.540062	-0.0693497	0.385946	-0.621245	-0.0693497	Cancer Trained * Pre down vs Cancer Untrained * Pre	-0.00105761	Cancer Trained * Pre down vs Cancer Untrained * Pre	0.0423534	-0.215577	4.57703	-2.1394	-0.215577	Cancer Trained * Pre down vs Healthy Aged-matched Trained * Pre	-0.00302754	Cancer Trained * Pre down vs Healthy Aged-matched Trained * Pre	0.375696	0.0949257	0.813499	0.901942	0.0949257	Cancer Trained * Post up vs Cancer Untrained * Post	0.00125701	Cancer Trained * Post up vs Cancer Untrained * Post	0.38709	0.0887021	0.7749	0.880284	0.0887021	Cancer Trained * Post up vs Healthy Aged-matched Trained * Post	0.00132468	Cancer Trained * Post up vs Healthy Aged-matched Trained * Post	2.12598	0.294361	0.692294	1
667355	cg04464219	MTDH	0.0954742	8								Island	chr8:98656153-98657230	NM_178812	Body	MTDH	0.00686102	-0.354194	8.68287	-2.94667	-0.354194	Cancer Trained * Post down vs Cancer Trained * Pre	-0.0226016	Cancer Trained * Post down vs Cancer Trained * Pre	0.611994	0.056364	0.263855	0.513668	0.056364	Healthy Aged-matched Trained * Post up vs Healthy Aged-matched Trained * Pre	0.00403205	Healthy Aged-matched Trained * Post up vs Healthy Aged-matched Trained * Pre	0.522561	-0.0826819	0.42058	-0.648521	-0.0826819	Cancer Untrained * Post down vs Cancer Untrained * Pre	-0.00488065	Cancer Untrained * Post down vs Cancer Untrained * Pre	0.44551	0.0988288	0.60089	0.775171	0.0988288	Cancer Trained * Pre up vs Cancer Untrained * Pre	0.0066482	Cancer Trained * Pre up vs Cancer Untrained * Pre	0.0302918	0.264309	5.27465	2.29666	0.264309	Cancer Trained * Pre up vs Healthy Aged-matched Trained * Pre	0.0173008	Cancer Trained * Pre up vs Healthy Aged-matched Trained * Pre	0.163224	-0.172684	2.06387	-1.43662	-0.172684	Cancer Trained * Post down vs Cancer Untrained * Post	-0.0110728	Cancer Trained * Post down vs Cancer Untrained * Post	0.215498	-0.146249	1.61493	-1.2708	-0.146249	Cancer Trained * Post down vs Healthy Aged-matched Trained * Post	-0.00933292	Cancer Trained * Post down vs Healthy Aged-matched Trained * Post	2.12597	0.383962	0.903025	1
342447	cg21116410	PEX12	0.0955352	17		ENST00000424525.1;ENST00000424525.1;ENST00000225873.3	1stExon;5'UTR;TSS200	PEX12;PEX12;PEX12		Promoter_Associated	17:33905229-33906047	Island	chr17:33905502-33905726	NM_000286;NM_000286	1stExon;5'UTR	PEX12;PEX12	0.00600495	-0.37009	9.01378	-3.0023	-0.37009	Cancer Trained * Post down vs Cancer Trained * Pre	-0.00775392	Cancer Trained * Post down vs Cancer Trained * Pre	0.602555	-0.0593494	0.278167	-0.527415	-0.0593494	Healthy Aged-matched Trained * Post down vs Healthy Aged-matched Trained * Pre	-0.00129612	Healthy Aged-matched Trained * Post down vs Healthy Aged-matched Trained * Pre	0.371891	-0.118884	0.82677	-0.909269	-0.118884	Cancer Untrained * Post down vs Cancer Untrained * Pre	-0.00325098	Cancer Untrained * Post down vs Cancer Untrained * Pre	0.639298	0.0620325	0.225101	0.474448	0.0620325	Cancer Trained * Pre up vs Cancer Untrained * Pre	0.000833088	Cancer Trained * Pre up vs Cancer Untrained * Pre	0.210787	0.151583	1.64961	1.28437	0.151583	Cancer Trained * Pre up vs Healthy Aged-matched Trained * Pre	0.00339195	Cancer Trained * Pre up vs Healthy Aged-matched Trained * Pre	0.137431	-0.189174	2.35513	-1.53464	-0.189174	Cancer Trained * Post down vs Cancer Untrained * Post	-0.00366985	Cancer Trained * Post down vs Cancer Untrained * Post	0.189571	-0.159158	1.8186	-1.34855	-0.159158	Cancer Trained * Post down vs Healthy Aged-matched Trained * Post	-0.00306584	Cancer Trained * Post down vs Healthy Aged-matched Trained * Post	2.12551	0.403721	0.949704	1
48663	cg26343667	TIPARP	0.0955586	3		ENST00000492937.1;ENST00000295924.7;ENST00000463449.1;ENST00000486483.1;ENST00000461166	3'UTR;TSS1500;TSS1500;5'UTR;TSS1500;TSS200;TSS1500	TIPARP-AS1;TIPARP;TIPARP-AS1;TIPARP;TIPARP;TIPARP-AS1;TIPARP		Promoter_Associated	3:156391417-156392516	Island	chr3:156391811-156393607	NM_015508;NR_027954	TSS1500;Body	TIPARP;LOC100287227	0.00525696	-0.217594	9.34824	-3.05749	-0.217594	Cancer Trained * Post down vs Cancer Trained * Pre	-0.00307835	Cancer Trained * Post down vs Cancer Trained * Pre	0.717178	-0.0238013	0.13422	-0.366361	-0.0238013	Healthy Aged-matched Trained * Post down vs Healthy Aged-matched Trained * Pre	-0.000405977	Healthy Aged-matched Trained * Post down vs Healthy Aged-matched Trained * Pre	0.311043	0.0780499	1.06912	1.03398	0.0780499	Cancer Untrained * Post up vs Cancer Untrained * Pre	0.00115743	Cancer Untrained * Post up vs Cancer Untrained * Pre	0.0634481	0.146613	3.77251	1.94229	0.146613	Cancer Trained * Pre up vs Cancer Untrained * Pre	0.00215143	Cancer Trained * Pre up vs Cancer Untrained * Pre	0.136844	0.104731	2.36251	1.53704	0.104731	Cancer Trained * Pre up vs Healthy Aged-matched Trained * Pre	0.00147334	Cancer Trained * Pre up vs Healthy Aged-matched Trained * Pre	0.0465532	-0.149031	4.38517	-2.09408	-0.149031	Cancer Trained * Post down vs Cancer Untrained * Post	-0.00208435	Cancer Trained * Post down vs Cancer Untrained * Post	0.203079	-0.0890621	1.70848	-1.30709	-0.0890621	Cancer Trained * Post down vs Healthy Aged-matched Trained * Post	-0.00119903	Cancer Trained * Post down vs Healthy Aged-matched Trained * Post	2.12533	0.134556	0.316552	1
19943	cg21836418	PRDM16	0.0955755	1								N_Shore	chr1:3111579-3111909	NM_022114;NM_199454	Body;Body	PRDM16;PRDM16	0.0067516	0.522491	8.72257	2.9534	0.522491	Cancer Trained * Post up vs Cancer Trained * Pre	0.00806456	Cancer Trained * Post up vs Cancer Trained * Pre	0.911184	-0.0181975	0.0126967	-0.11268	-0.0181975	Healthy Aged-matched Trained * Post down vs Healthy Aged-matched Trained * Pre	-0.000501732	Healthy Aged-matched Trained * Post down vs Healthy Aged-matched Trained * Pre	0.420089	-0.153826	0.67204	-0.81978	-0.153826	Cancer Untrained * Post down vs Cancer Untrained * Pre	-0.00243746	Cancer Untrained * Post down vs Cancer Untrained * Pre	0.189435	-0.253128	1.81975	-1.34898	-0.253128	Cancer Trained * Pre down vs Cancer Untrained * Pre	-0.00425898	Cancer Trained * Pre down vs Cancer Untrained * Pre	0.414905	-0.14043	0.687374	-0.82908	-0.14043	Cancer Trained * Pre down vs Healthy Aged-matched Trained * Pre	-0.00260604	Cancer Trained * Pre down vs Healthy Aged-matched Trained * Pre	0.0245912	0.42319	5.72212	2.3921	0.42319	Cancer Trained * Post up vs Cancer Untrained * Post	0.00624304	Cancer Trained * Post up vs Cancer Untrained * Post	0.0262107	0.400259	5.58415	2.36308	0.400259	Cancer Trained * Post up vs Healthy Aged-matched Trained * Post	0.00596025	Cancer Trained * Post up vs Healthy Aged-matched Trained * Post	2.1252	0.831426	1.95611	1
81354	cg06825957	BSN	0.0955966	3		ENST00000421598.1;ENST00000433882.1;ENST00000296452.4;ENST00000433882.1;ENST00000421598	3'UTR;3'UTR;TSS1500;1stExon;1stExon	BSN-AS2;BSN-AS2;BSN;BSN-AS2;BSN-AS2		Promoter_Associated	3:49591105-49592556	Island	chr3:49591578-49592534	NM_003458	TSS1500	BSN	0.0074954	-0.645675	8.46557	-2.90957	-0.645675	Cancer Trained * Post down vs Cancer Trained * Pre	-0.0234966	Cancer Trained * Post down vs Cancer Trained * Pre	0.698406	0.0794038	0.153636	0.391964	0.0794038	Healthy Aged-matched Trained * Post up vs Healthy Aged-matched Trained * Pre	0.00286706	Healthy Aged-matched Trained * Post up vs Healthy Aged-matched Trained * Pre	0.410695	-0.196936	0.700045	-0.836687	-0.196936	Cancer Untrained * Post down vs Cancer Untrained * Pre	-0.00653303	Cancer Untrained * Post down vs Cancer Untrained * Pre	0.3046	0.246708	1.09861	1.04814	0.246708	Cancer Trained * Pre up vs Cancer Untrained * Pre	0.0117383	Cancer Trained * Pre up vs Cancer Untrained * Pre	0.0209212	0.523724	6.07606	2.46497	0.523724	Cancer Trained * Pre up vs Healthy Aged-matched Trained * Pre	0.021639	Cancer Trained * Pre up vs Healthy Aged-matched Trained * Pre	0.371306	-0.202031	0.828829	-0.910401	-0.202031	Cancer Trained * Post down vs Cancer Untrained * Post	-0.00522526	Cancer Trained * Post down vs Cancer Untrained * Post	0.352355	-0.201355	0.898131	-0.947698	-0.201355	Cancer Trained * Post down vs Healthy Aged-matched Trained * Post	-0.00472467	Cancer Trained * Post down vs Healthy Aged-matched Trained * Post	2.12504	1.30812	3.07788	1
174317	cg07194301	PRCC	0.0956067	1		ENST00000526188.1;ENST00000454659.1;ENST00000271526.4;ENST00000491853.1	1stExon;1stExon;ExonBnd;5'UTR	PRCC;PRCC;PRCC;PRCC						NM_005973;NM_005973	ExonBnd;Body	PRCC;PRCC	0.0063883	0.413702	8.85961	2.97651	0.413702	Cancer Trained * Post up vs Cancer Trained * Pre	0.0188596	Cancer Trained * Post up vs Cancer Trained * Pre	0.407212	0.106961	0.71068	0.843019	0.106961	Healthy Aged-matched Trained * Post up vs Healthy Aged-matched Trained * Pre	0.00485915	Healthy Aged-matched Trained * Post up vs Healthy Aged-matched Trained * Pre	0.749723	0.0475493	0.104034	0.322543	0.0475493	Cancer Untrained * Post up vs Cancer Untrained * Pre	0.00233148	Cancer Untrained * Post up vs Cancer Untrained * Pre	0.35348	-0.139378	0.89387	-0.945447	-0.139378	Cancer Trained * Pre down vs Cancer Untrained * Pre	-0.00720686	Cancer Trained * Pre down vs Cancer Untrained * Pre	0.134678	-0.205725	2.39002	-1.54597	-0.205725	Cancer Trained * Pre down vs Healthy Aged-matched Trained * Pre	-0.010416	Cancer Trained * Pre down vs Healthy Aged-matched Trained * Pre	0.115298	0.226775	2.66213	1.6316	0.226775	Cancer Trained * Post up vs Cancer Untrained * Post	0.00932125	Cancer Trained * Post up vs Cancer Untrained * Post	0.454886	0.101016	0.576245	0.759108	0.101016	Cancer Trained * Post up vs Healthy Aged-matched Trained * Post	0.0035844	Cancer Trained * Post up vs Healthy Aged-matched Trained * Post	2.12496	0.513123	1.20737	1
73756	cg26751440	TRAP1	0.0956426	16		ENST00000575152.1;ENST00000575479.1	5'UTR;3'UTR	DNASE1;DNASE1						NM_016292	Body	TRAP1	0.00727662	0.321133	8.53816	2.92201	0.321133	Cancer Trained * Post up vs Cancer Trained * Pre	0.00376068	Cancer Trained * Post up vs Cancer Trained * Pre	0.689282	-0.0405822	0.163624	-0.404504	-0.0405822	Healthy Aged-matched Trained * Post down vs Healthy Aged-matched Trained * Pre	-0.000521521	Healthy Aged-matched Trained * Post down vs Healthy Aged-matched Trained * Pre	0.225547	0.144847	1.54404	1.24259	0.144847	Cancer Untrained * Post up vs Cancer Untrained * Pre	0.00162431	Cancer Untrained * Post up vs Cancer Untrained * Pre	0.565938	-0.0678146	0.338445	-0.58176	-0.0678146	Cancer Trained * Pre down vs Cancer Untrained * Pre	-0.00096277	Cancer Trained * Pre down vs Cancer Untrained * Pre	0.0535832	-0.21316	4.10389	-2.02581	-0.21316	Cancer Trained * Pre down vs Healthy Aged-matched Trained * Pre	-0.00259904	Cancer Trained * Pre down vs Healthy Aged-matched Trained * Pre	0.333102	0.108472	0.974157	0.986994	0.108472	Cancer Trained * Post up vs Cancer Untrained * Post	0.0011736	Cancer Trained * Post up vs Cancer Untrained * Post	0.17033	0.148555	1.99323	1.41182	0.148555	Cancer Trained * Post up vs Healthy Aged-matched Trained * Post	0.00168317	Cancer Trained * Post up vs Healthy Aged-matched Trained * Post	2.12469	0.320783	0.754894	1
176072	cg08792057	BARX2	0.0956867	11		ENST00000531946.1	TSS1500	BARX2						NM_003658	Body	BARX2	0.0085148	0.293446	8.15545	2.85577	0.293446	Cancer Trained * Post up vs Cancer Trained * Pre	0.0162173	Cancer Trained * Post up vs Cancer Trained * Pre	0.291727	0.101033	1.16011	1.07708	0.101033	Healthy Aged-matched Trained * Post up vs Healthy Aged-matched Trained * Pre	0.00587157	Healthy Aged-matched Trained * Post up vs Healthy Aged-matched Trained * Pre	0.82564	-0.024263	0.0495596	-0.22262	-0.024263	Cancer Untrained * Post down vs Cancer Untrained * Pre	-0.00123535	Cancer Untrained * Post down vs Cancer Untrained * Pre	0.202733	-0.14257	1.71118	-1.30812	-0.14257	Cancer Trained * Pre down vs Cancer Untrained * Pre	-0.00820127	Cancer Trained * Pre down vs Cancer Untrained * Pre	0.131259	-0.153504	2.43455	-1.5603	-0.153504	Cancer Trained * Pre down vs Healthy Aged-matched Trained * Pre	-0.00821483	Cancer Trained * Pre down vs Healthy Aged-matched Trained * Pre	0.100701	0.175139	2.90507	1.70443	0.175139	Cancer Trained * Post up vs Cancer Untrained * Post	0.00925137	Cancer Trained * Post up vs Cancer Untrained * Post	0.695832	0.0389092	0.156417	0.395495	0.0389092	Cancer Trained * Post up vs Healthy Aged-matched Trained * Post	0.00213089	Cancer Trained * Post up vs Healthy Aged-matched Trained * Post	2.12435	0.280379	0.659918	1
255795	cg09225324	PTPLB	0.0956936	3		ENST00000469317.1	5'UTR	PTPLB						NM_198402	Body	PTPLB	0.00356241	0.242719	10.3504	3.21721	0.242719	Cancer Trained * Post up vs Cancer Trained * Pre	0.0111125	Cancer Trained * Post up vs Cancer Trained * Pre	0.70283	0.0265776	0.148924	0.385907	0.0265776	Healthy Aged-matched Trained * Post up vs Healthy Aged-matched Trained * Pre	0.00113425	Healthy Aged-matched Trained * Post up vs Healthy Aged-matched Trained * Pre	0.894396	-0.0107309	0.0179834	-0.134102	-0.0107309	Cancer Untrained * Post down vs Cancer Untrained * Pre	-0.000699303	Cancer Untrained * Post down vs Cancer Untrained * Pre	0.160157	-0.115837	2.09551	-1.44759	-0.115837	Cancer Trained * Pre down vs Cancer Untrained * Pre	-0.00569786	Cancer Trained * Pre down vs Cancer Untrained * Pre	0.128914	-0.113427	2.46588	-1.57031	-0.113427	Cancer Trained * Pre down vs Healthy Aged-matched Trained * Pre	-0.00557102	Cancer Trained * Pre down vs Healthy Aged-matched Trained * Pre	0.0801218	0.137613	3.32714	1.82405	0.137613	Cancer Trained * Post up vs Cancer Untrained * Post	0.00611392	Cancer Trained * Post up vs Cancer Untrained * Post	0.167382	0.102714	2.0221	1.422	0.102714	Cancer Trained * Post up vs Healthy Aged-matched Trained * Post	0.00440721	Cancer Trained * Post up vs Healthy Aged-matched Trained * Post	2.1243	0.151138	0.355737	1
154047	cg14728276	HMGN2	0.0956941	1		ENST00000468388.1;ENST00000479815.1;ENST00000460563.1;ENST00000464888.1;ENST00000463817	TSS1500;TSS1500;TSS1500;TSS1500;TSS1500;TSS1500;TSS1500;TSS1500;TSS1500	HMGN2;HMGN2;HMGN2;HMGN2;HMGN2;HMGN2;HMGN2;HMGN2;HMGN2		Promoter_Associated	1:26798476-26799916	Island	chr1:26798366-26799842	NM_005517	TSS200	HMGN2	0.00701743	-0.463026	8.62731	-2.93723	-0.463026	Cancer Trained * Post down vs Cancer Trained * Pre	-0.0104713	Cancer Trained * Post down vs Cancer Trained * Pre	0.429325	-0.115611	0.645427	-0.803385	-0.115611	Healthy Aged-matched Trained * Post down vs Healthy Aged-matched Trained * Pre	-0.00266021	Healthy Aged-matched Trained * Post down vs Healthy Aged-matched Trained * Pre	0.292622	-0.17975	1.15572	-1.07504	-0.17975	Cancer Untrained * Post down vs Cancer Untrained * Pre	-0.00338561	Cancer Untrained * Post down vs Cancer Untrained * Pre	0.290963	0.180384	1.16387	1.07883	0.180384	Cancer Trained * Pre up vs Cancer Untrained * Pre	0.0042545	Cancer Trained * Pre up vs Cancer Untrained * Pre	0.182738	0.206836	1.87804	1.37042	0.206836	Cancer Trained * Pre up vs Healthy Aged-matched Trained * Pre	0.00480611	Cancer Trained * Pre up vs Healthy Aged-matched Trained * Pre	0.519907	-0.102892	0.426017	-0.6527	-0.102892	Cancer Trained * Post down vs Cancer Untrained * Post	-0.00283119	Cancer Trained * Post down vs Cancer Untrained * Post	0.360544	-0.140579	0.867545	-0.931421	-0.140579	Cancer Trained * Post down vs Healthy Aged-matched Trained * Post	-0.00300498	Cancer Trained * Post down vs Healthy Aged-matched Trained * Post	2.12429	0.659872	1.55316	1
197990	cg03537747	SLC4A1AP	0.0956947	2		ENST00000427424.1;ENST00000337768.5;ENST00000326019.6;ENST00000404798.2;ENST00000405491	TSS1500;1stExon;1stExon;TSS200;TSS200;TSS200;5'UTR	SLC4A1AP;SUPT7L;SLC4A1AP;SUPT7L;SUPT7L;SUPT7L;SUPT7L		Promoter_Associated	2:27885972-27887570	Island	chr2:27886259-27887410	NM_018158;NM_014860	1stExon;TSS200	SLC4A1AP;SUPT7L	0.00539985	-0.476538	9.28048	-3.04639	-0.476538	Cancer Trained * Post down vs Cancer Trained * Pre	-0.012749	Cancer Trained * Post down vs Cancer Trained * Pre	0.673528	0.0608766	0.181743	0.426314	0.0608766	Healthy Aged-matched Trained * Post up vs Healthy Aged-matched Trained * Pre	0.00129096	Healthy Aged-matched Trained * Post up vs Healthy Aged-matched Trained * Pre	0.792269	-0.0441666	0.0708617	-0.266199	-0.0441666	Cancer Untrained * Post down vs Cancer Untrained * Pre	-0.0015214	Cancer Untrained * Post down vs Cancer Untrained * Pre	0.539967	0.103099	0.386129	0.621393	0.103099	Cancer Trained * Pre up vs Cancer Untrained * Pre	0.00268616	Cancer Trained * Pre up vs Cancer Untrained * Pre	0.106878	0.2505	2.79757	1.67259	0.2505	Cancer Trained * Pre up vs Healthy Aged-matched Trained * Pre	0.00693914	Cancer Trained * Pre up vs Healthy Aged-matched Trained * Pre	0.0455128	-0.329272	4.43084	-2.10496	-0.329272	Cancer Trained * Post down vs Cancer Untrained * Post	-0.00854145	Cancer Trained * Post down vs Cancer Untrained * Post	0.0669039	-0.286914	3.67002	-1.91573	-0.286914	Cancer Trained * Post down vs Healthy Aged-matched Trained * Post	-0.00710083	Cancer Trained * Post down vs Healthy Aged-matched Trained * Post	2.12429	0.649751	1.52934	1
10523	cg14163827		0.095738	9		ENST00000405995.1;ENST00000541684.1	5'UTR;5'UTR	PRRC2B;PRRC2B		Promoter_Associated	9:134269879-134271343	Island	chr9:134269881-134270252				0.00937764	-0.567076	7.92321	-2.81482	-0.567076	Cancer Trained * Post down vs Cancer Trained * Pre	-0.00671079	Cancer Trained * Post down vs Cancer Trained * Pre	0.866932	-0.0311335	0.0286586	-0.169289	-0.0311335	Healthy Aged-matched Trained * Post down vs Healthy Aged-matched Trained * Pre	-0.000435087	Healthy Aged-matched Trained * Post down vs Healthy Aged-matched Trained * Pre	0.917642	-0.02232	0.0109107	-0.104455	-0.02232	Cancer Untrained * Post down vs Cancer Untrained * Pre	-0.000321588	Cancer Untrained * Post down vs Cancer Untrained * Pre	0.880072	0.0325713	0.0232346	0.152429	0.0325713	Cancer Trained * Pre up vs Cancer Untrained * Pre	0.00053662	Cancer Trained * Pre up vs Cancer Untrained * Pre	0.427015	0.155747	0.652	0.807465	0.155747	Cancer Trained * Pre up vs Healthy Aged-matched Trained * Pre	0.00230751	Cancer Trained * Pre up vs Healthy Aged-matched Trained * Pre	0.0175828	-0.512185	6.46356	-2.54235	-0.512185	Cancer Trained * Post down vs Cancer Untrained * Post	-0.00585258	Cancer Trained * Post down vs Cancer Untrained * Post	0.0598776	-0.380195	3.88527	-1.97111	-0.380195	Cancer Trained * Post down vs Healthy Aged-matched Trained * Post	-0.0039682	Cancer Trained * Post down vs Healthy Aged-matched Trained * Post	2.12396	1.07755	2.53666	1
526981	cg05043349		0.0957468	8		ENST00000519741.1;ENST00000524060.1	TSS1500;5'UTR	RP11-32K4.2;RP11-32K4.2				Island	chr8:65290108-65290946				0.00611414	-0.471475	8.9688	-2.9948	-0.471475	Cancer Trained * Post down vs Cancer Trained * Pre	-0.0146481	Cancer Trained * Post down vs Cancer Trained * Pre	0.799547	0.0368848	0.065871	0.256653	0.0368848	Healthy Aged-matched Trained * Post up vs Healthy Aged-matched Trained * Pre	0.00197995	Healthy Aged-matched Trained * Post up vs Healthy Aged-matched Trained * Pre	0.481253	0.119386	0.511179	0.714968	0.119386	Cancer Untrained * Post up vs Cancer Untrained * Pre	0.00418557	Cancer Untrained * Post up vs Cancer Untrained * Pre	0.252151	0.195742	1.37415	1.17224	0.195742	Cancer Trained * Pre up vs Cancer Untrained * Pre	0.00715093	Cancer Trained * Pre up vs Cancer Untrained * Pre	0.11545	0.245822	2.65978	1.63088	0.245822	Cancer Trained * Pre up vs Healthy Aged-matched Trained * Pre	0.00875115	Cancer Trained * Pre up vs Healthy Aged-matched Trained * Pre	0.0189225	-0.395119	6.29902	-2.50979	-0.395119	Cancer Trained * Post down vs Cancer Untrained * Post	-0.0116828	Cancer Trained * Post down vs Cancer Untrained * Post	0.0938386	-0.262538	3.03382	-1.74179	-0.262538	Cancer Trained * Post down vs Healthy Aged-matched Trained * Post	-0.00787693	Cancer Trained * Post down vs Healthy Aged-matched Trained * Post	2.12389	0.657999	1.54904	1
84647	cg02755561	MAEA	0.0957603	4		ENST00000505177.2;ENST00000513301.1;ENST00000512308.1;ENST00000509254.1;ENST00000514708	TSS200;TSS200;TSS200;TSS200;TSS200;TSS200;TSS200;TSS200;5'UTR;1stExon	MAEA;MAEA;MAEA;MAEA;MAEA;MAEA;MAEA;MAEA;MAEA;MAEA		NonGene_Associated	4:1283230-1283851	Island	chr4:1283250-1284331	NM_005882;NM_001017405	TSS200;TSS200	MAEA;MAEA	0.00916631	-0.487543	7.97785	-2.82451	-0.487543	Cancer Trained * Post down vs Cancer Trained * Pre	-0.00737896	Cancer Trained * Post down vs Cancer Trained * Pre	0.680687	0.0656095	0.173371	0.416378	0.0656095	Healthy Aged-matched Trained * Post up vs Healthy Aged-matched Trained * Pre	0.000763791	Healthy Aged-matched Trained * Post up vs Healthy Aged-matched Trained * Pre	0.957515	-0.00985146	0.0028954	-0.0538089	-0.00985146	Cancer Untrained * Post down vs Cancer Untrained * Pre	-0.000120212	Cancer Untrained * Post down vs Cancer Untrained * Pre	0.0412454	0.393998	4.63121	2.15202	0.393998	Cancer Trained * Pre up vs Cancer Untrained * Pre	0.00640883	Cancer Trained * Pre up vs Cancer Untrained * Pre	0.0121195	0.447022	7.31656	2.70491	0.447022	Cancer Trained * Pre up vs Healthy Aged-matched Trained * Pre	0.0069735	Cancer Trained * Pre up vs Healthy Aged-matched Trained * Pre	0.631991	-0.0836941	0.235098	-0.484869	-0.0836941	Cancer Trained * Post down vs Cancer Untrained * Post	-0.000849919	Cancer Trained * Post down vs Cancer Untrained * Post	0.526596	-0.10613	0.412408	-0.64219	-0.10613	Cancer Trained * Post down vs Healthy Aged-matched Trained * Post	-0.00116925	Cancer Trained * Post down vs Healthy Aged-matched Trained * Post	2.12379	0.790972	1.86217	1
124260	cg05425294	IFT140	0.0957636	16		ENST00000439987.2;ENST00000563162.1	3'UTR;5'UTR	IFT140;LA16c-395F10.2						NM_014714	Body	IFT140	0.00951193	0.394227	7.88918	2.80877	0.394227	Cancer Trained * Post up vs Cancer Trained * Pre	0.00649829	Cancer Trained * Post up vs Cancer Trained * Pre	0.602667	0.067555	0.277995	0.527252	0.067555	Healthy Aged-matched Trained * Post up vs Healthy Aged-matched Trained * Pre	0.000921766	Healthy Aged-matched Trained * Post up vs Healthy Aged-matched Trained * Pre	0.51968	-0.0972206	0.426485	-0.653058	-0.0972206	Cancer Untrained * Post down vs Cancer Untrained * Pre	-0.00160556	Cancer Untrained * Post down vs Cancer Untrained * Pre	0.112019	-0.245227	2.71346	-1.64726	-0.245227	Cancer Trained * Pre down vs Cancer Untrained * Pre	-0.00420514	Cancer Trained * Pre down vs Cancer Untrained * Pre	0.0498964	-0.276897	4.24585	-2.06055	-0.276897	Cancer Trained * Pre down vs Healthy Aged-matched Trained * Pre	-0.00454302	Cancer Trained * Pre down vs Healthy Aged-matched Trained * Pre	0.0916382	0.24622	3.07742	1.75426	0.24622	Cancer Trained * Post up vs Cancer Untrained * Post	0.0038987	Cancer Trained * Post up vs Cancer Untrained * Post	0.714203	0.0497748	0.137198	0.370402	0.0497748	Cancer Trained * Post up vs Healthy Aged-matched Trained * Post	0.0010335	Cancer Trained * Post up vs Healthy Aged-matched Trained * Post	2.12376	0.522969	1.23123	1
324288	cg04792949	TXNRD1	0.0957685	12		ENST00000531691.1;ENST00000526390.1;ENST00000526207.1;ENST00000527335.1;ENST00000527688	5'UTR;5'UTR;5'UTR;TSS1500;TSS200;5'UTR;5'UTR;5'UTR;5'UTR;5'UTR;5'UTR;5'UTR;5'UTR;5'UTR;	TXNRD1;TXNRD1;TXNRD1;TXNRD1;TXNRD1;TXNRD1;TXNRD1;TXNRD1;TXNRD1;TXNRD1;TXNRD1;TXNRD1;TXN		Promoter_Associated	12:104681964-104683393	S_Shore	chr12:104680737-104681096	NM_182729;NM_182743;NM_182742;NM_001261446;NM_001093771;NM_003330;NM_001261445	5'UTR;5'UTR;5'UTR;5'UTR;Body;Body;Body	TXNRD1;TXNRD1;TXNRD1;TXNRD1;TXNRD1;TXNRD1;TXNRD1	0.0037161	-0.505178	10.2399	-3.19999	-0.505178	Cancer Trained * Post down vs Cancer Trained * Pre	-0.0102579	Cancer Trained * Post down vs Cancer Trained * Pre	0.592159	-0.0782069	0.294496	-0.542674	-0.0782069	Healthy Aged-matched Trained * Post down vs Healthy Aged-matched Trained * Pre	-0.00117746	Healthy Aged-matched Trained * Post down vs Healthy Aged-matched Trained * Pre	0.826278	0.037138	0.0491917	0.221792	0.037138	Cancer Untrained * Post up vs Cancer Untrained * Pre	0.00129978	Cancer Untrained * Post up vs Cancer Untrained * Pre	0.091622	0.293758	3.07775	1.75435	0.293758	Cancer Trained * Pre up vs Cancer Untrained * Pre	0.00639933	Cancer Trained * Pre up vs Cancer Untrained * Pre	0.143579	0.228234	2.28011	1.51	0.228234	Cancer Trained * Pre up vs Healthy Aged-matched Trained * Pre	0.00515737	Cancer Trained * Pre up vs Healthy Aged-matched Trained * Pre	0.127953	-0.248558	2.47893	-1.57446	-0.248558	Cancer Trained * Post down vs Cancer Untrained * Post	-0.00515832	Cancer Trained * Post down vs Cancer Untrained * Post	0.200494	-0.198737	1.72884	-1.31485	-0.198737	Cancer Trained * Post down vs Healthy Aged-matched Trained * Post	-0.00392303	Cancer Trained * Post down vs Healthy Aged-matched Trained * Post	2.12373	0.661609	1.55766	1
195576	cg27212193		0.0957913	1								N_Shore	chr1:54965023-54965391				0.00801737	0.338058	8.30138	2.88121	0.338058	Cancer Trained * Post up vs Cancer Trained * Pre	0.0142181	Cancer Trained * Post up vs Cancer Trained * Pre	0.562957	-0.0627938	0.343702	-0.586261	-0.0627938	Healthy Aged-matched Trained * Post down vs Healthy Aged-matched Trained * Pre	-0.00288592	Healthy Aged-matched Trained * Post down vs Healthy Aged-matched Trained * Pre	0.507531	0.0836729	0.452048	0.672345	0.0836729	Cancer Untrained * Post up vs Cancer Untrained * Pre	0.00368083	Cancer Untrained * Post up vs Cancer Untrained * Pre	0.884067	-0.0183329	0.0217008	-0.147312	-0.0183329	Cancer Trained * Pre down vs Cancer Untrained * Pre	-0.000956339	Cancer Trained * Pre down vs Cancer Untrained * Pre	0.161473	-0.162086	2.08184	-1.44286	-0.162086	Cancer Trained * Pre down vs Healthy Aged-matched Trained * Pre	-0.00698512	Cancer Trained * Pre down vs Healthy Aged-matched Trained * Pre	0.0551328	0.236052	4.04747	2.01183	0.236052	Cancer Trained * Post up vs Cancer Untrained * Post	0.00958092	Cancer Trained * Post up vs Cancer Untrained * Post	0.0436089	0.238766	4.51751	2.12544	0.238766	Cancer Trained * Post up vs Healthy Aged-matched Trained * Post	0.0101189	Cancer Trained * Post up vs Healthy Aged-matched Trained * Post	2.12355	0.365431	0.860425	1
36511	cg02694810	EOMES	0.0958003	3	CDMR	ENST00000449599.1;ENST00000295743.4;ENST00000535713.1;ENST00000461503.1;ENST00000537516	TSS1500;TSS1500;TSS1500;TSS1500;TSS1500	EOMES;EOMES;EOMES;EOMES;EOMES		Unclassified_Cell_type_specific	3:27764465-27765822	N_Shore	chr3:27765196-27765675	NM_005442	TSS1500	EOMES	0.00544023	-0.425222	9.26169	-3.0433	-0.425222	Cancer Trained * Post down vs Cancer Trained * Pre	-0.009339	Cancer Trained * Post down vs Cancer Trained * Pre	0.757676	0.0397874	0.0973041	0.311936	0.0397874	Healthy Aged-matched Trained * Post up vs Healthy Aged-matched Trained * Pre	0.000701519	Healthy Aged-matched Trained * Post up vs Healthy Aged-matched Trained * Pre	0.312951	-0.15262	1.06055	-1.02983	-0.15262	Cancer Untrained * Post down vs Cancer Untrained * Pre	-0.00306335	Cancer Untrained * Post down vs Cancer Untrained * Pre	0.548193	0.090214	0.370557	0.608734	0.090214	Cancer Trained * Pre up vs Cancer Untrained * Pre	0.00225854	Cancer Trained * Pre up vs Cancer Untrained * Pre	0.0915486	0.234745	3.07922	1.75477	0.234745	Cancer Trained * Pre up vs Healthy Aged-matched Trained * Pre	0.00526585	Cancer Trained * Pre up vs Healthy Aged-matched Trained * Pre	0.203662	-0.182388	1.70392	-1.30534	-0.182388	Cancer Trained * Post down vs Cancer Untrained * Post	-0.00401711	Cancer Trained * Post down vs Cancer Untrained * Post	0.0975555	-0.230264	2.96278	-1.72127	-0.230264	Cancer Trained * Post down vs Healthy Aged-matched Trained * Post	-0.00477467	Cancer Trained * Post down vs Healthy Aged-matched Trained * Post	2.12348	0.518203	1.22017	1
206157	cg21073664	FBXO21	0.095812	12										NM_033624;NM_015002	Body;Body	FBXO21;FBXO21	0.00736582	0.359633	8.50828	2.9169	0.359633	Cancer Trained * Post up vs Cancer Trained * Pre	0.0137546	Cancer Trained * Post up vs Cancer Trained * Pre	0.725462	0.0399714	0.126125	0.355141	0.0399714	Healthy Aged-matched Trained * Post up vs Healthy Aged-matched Trained * Pre	0.000941147	Healthy Aged-matched Trained * Post up vs Healthy Aged-matched Trained * Pre	0.314493	-0.134235	1.05367	-1.02648	-0.134235	Cancer Untrained * Post down vs Cancer Untrained * Pre	-0.00521958	Cancer Untrained * Post down vs Cancer Untrained * Pre	0.104756	-0.220135	2.83366	-1.68335	-0.220135	Cancer Trained * Pre down vs Cancer Untrained * Pre	-0.00891013	Cancer Trained * Pre down vs Cancer Untrained * Pre	0.0914676	-0.207195	3.08085	-1.75524	-0.207195	Cancer Trained * Pre down vs Healthy Aged-matched Trained * Pre	-0.00836906	Cancer Trained * Pre down vs Healthy Aged-matched Trained * Pre	0.0357021	0.273733	4.92923	2.22019	0.273733	Cancer Trained * Post up vs Cancer Untrained * Post	0.010064	Cancer Trained * Post up vs Cancer Untrained * Post	0.349839	0.112466	0.907729	0.952748	0.112466	Cancer Trained * Post up vs Healthy Aged-matched Trained * Post	0.00444437	Cancer Trained * Post up vs Healthy Aged-matched Trained * Post	2.1234	0.403475	0.950071	1
131650	cg04385466		0.0958309	5		ENST00000501338.1;ENST00000504967.1	3'UTR;3'UTR	CTD-2260A17.2;CTD-2260A17.2									0.00626406	0.28557	8.90844	2.9847	0.28557	Cancer Trained * Post up vs Cancer Trained * Pre	0.0121075	Cancer Trained * Post up vs Cancer Trained * Pre	0.850574	0.0166252	0.0362322	0.190348	0.0166252	Healthy Aged-matched Trained * Post up vs Healthy Aged-matched Trained * Pre	0.000674884	Healthy Aged-matched Trained * Post up vs Healthy Aged-matched Trained * Pre	0.941216	0.00755906	0.0055483	0.0744869	0.00755906	Cancer Untrained * Post up vs Cancer Untrained * Pre	5.89073e-05	Cancer Untrained * Post up vs Cancer Untrained * Pre	0.45006	-0.077872	0.588826	-0.76735	-0.077872	Cancer Trained * Pre down vs Cancer Untrained * Pre	-0.00380704	Cancer Trained * Pre down vs Cancer Untrained * Pre	0.0954696	-0.158723	3.00226	-1.7327	-0.158723	Cancer Trained * Pre down vs Healthy Aged-matched Trained * Pre	-0.00716256	Cancer Trained * Pre down vs Healthy Aged-matched Trained * Pre	0.0467742	0.200139	4.37562	2.0918	0.200139	Cancer Trained * Post up vs Cancer Untrained * Post	0.00824153	Cancer Trained * Post up vs Cancer Untrained * Post	0.240159	0.110221	1.44776	1.20323	0.110221	Cancer Trained * Post up vs Healthy Aged-matched Trained * Post	0.00427004	Cancer Trained * Post up vs Healthy Aged-matched Trained * Post	2.12325	0.24296	0.572141	1
36427	cg13180787	GALE	0.095837	1		ENST00000481736.1;ENST00000459934.1;ENST00000470383.1;ENST00000466250.1;ENST00000374498	3'UTR;3'UTR;3'UTR;3'UTR;5'UTR;5'UTR;3'UTR;1stExon;TSS1500;TSS1500;TSS1500;TSS200;TSS150	GALE;GALE;GALE;GALE;GALE;GALE;GALE;GALE;GALE;GALE;GALE;GALE;GALE		Promoter_Associated	1:24127008-24127522	Island	chr1:24126799-24127549	NM_000403;NM_001008216;NM_001127621	TSS200;5'UTR;TSS1500	GALE;GALE;GALE	0.00647014	-0.300572	8.82801	-2.9712	-0.300572	Cancer Trained * Post down vs Cancer Trained * Pre	-0.0048196	Cancer Trained * Post down vs Cancer Trained * Pre	0.598925	-0.0491963	0.2838	-0.532729	-0.0491963	Healthy Aged-matched Trained * Post down vs Healthy Aged-matched Trained * Pre	-0.000806876	Healthy Aged-matched Trained * Post down vs Healthy Aged-matched Trained * Pre	0.587184	-0.0590167	0.302527	-0.550024	-0.0590167	Cancer Untrained * Post down vs Cancer Untrained * Pre	-0.000901834	Cancer Untrained * Post down vs Cancer Untrained * Pre	0.273896	0.120036	1.25153	1.11872	0.120036	Cancer Trained * Pre up vs Cancer Untrained * Pre	0.0020574	Cancer Trained * Pre up vs Cancer Untrained * Pre	0.0591336	0.191512	3.90972	1.9773	0.191512	Cancer Trained * Pre up vs Healthy Aged-matched Trained * Pre	0.00316104	Cancer Trained * Pre up vs Healthy Aged-matched Trained * Pre	0.240919	-0.121519	1.44295	-1.20123	-0.121519	Cancer Trained * Post down vs Cancer Untrained * Post	-0.00186037	Cancer Trained * Post down vs Cancer Untrained * Post	0.542116	-0.0598638	0.382017	-0.618076	-0.0598638	Cancer Trained * Post down vs Healthy Aged-matched Trained * Post	-0.000851687	Cancer Trained * Post down vs Healthy Aged-matched Trained * Post	2.1232	0.271604	0.639608	1
24398	cg04555735	DSN1	0.0958429	20		ENST00000449595.1;ENST00000448110.1;ENST00000447406.1;ENST00000373750.4;ENST00000373734	5'UTR;5'UTR;5'UTR;5'UTR;5'UTR;1stExon;1stExon;1stExon;1stExon;1stExon;1stExon;1stExon;T	DSN1;DSN1;DSN1;DSN1;DSN1;DSN1;DSN1;DSN1;DSN1;DSN1;DSN1;DSN1;DSN1;DSN1;DSN1;DSN1;DSN1;DS		Promoter_Associated	20:35401219-35403433	Island	chr20:35401825-35402457	NM_001145317;NM_001145316;NM_001145315;NM_001145318;NM_001145318;NM_001145317;NM_001145	5'UTR;TSS200;5'UTR;5'UTR;1stExon;1stExon;1stExon;TSS200	DSN1;DSN1;DSN1;DSN1;DSN1;DSN1;DSN1;DSN1	0.00712354	-0.336447	8.59038	-2.93094	-0.336447	Cancer Trained * Post down vs Cancer Trained * Pre	-0.0050303	Cancer Trained * Post down vs Cancer Trained * Pre	0.730603	0.0364881	0.121245	0.348202	0.0364881	Healthy Aged-matched Trained * Post up vs Healthy Aged-matched Trained * Pre	0.000614152	Healthy Aged-matched Trained * Post up vs Healthy Aged-matched Trained * Pre	0.575196	0.0691395	0.322463	0.567858	0.0691395	Cancer Untrained * Post up vs Cancer Untrained * Pre	0.00118815	Cancer Untrained * Post up vs Cancer Untrained * Pre	0.407975	0.102472	0.708339	0.841628	0.102472	Cancer Trained * Pre up vs Cancer Untrained * Pre	0.00175357	Cancer Trained * Pre up vs Cancer Untrained * Pre	0.193183	0.146969	1.78823	1.33725	0.146969	Cancer Trained * Pre up vs Healthy Aged-matched Trained * Pre	0.00243411	Cancer Trained * Pre up vs Healthy Aged-matched Trained * Pre	0.0140582	-0.303114	6.97255	-2.64056	-0.303114	Cancer Trained * Post down vs Cancer Untrained * Post	-0.00446488	Cancer Trained * Post down vs Cancer Untrained * Post	0.0503641	-0.225965	4.2272	-2.05601	-0.225965	Cancer Trained * Post down vs Healthy Aged-matched Trained * Post	-0.00321034	Cancer Trained * Post down vs Healthy Aged-matched Trained * Post	2.12316	0.349714	0.823569	1
623890	cg15216844		0.0958531	X		ENST00000516369.1	TSS200	RNU7-69P									0.00493581	0.339105	9.50817	3.08353	0.339105	Cancer Trained * Post up vs Cancer Trained * Pre	0.0197857	Cancer Trained * Post up vs Cancer Trained * Pre	0.520254	0.0654703	0.425304	0.652153	0.0654703	Healthy Aged-matched Trained * Post up vs Healthy Aged-matched Trained * Pre	0.00406967	Healthy Aged-matched Trained * Post up vs Healthy Aged-matched Trained * Pre	0.973579	-0.00390202	0.00111907	-0.0334524	-0.00390202	Cancer Untrained * Post down vs Cancer Untrained * Pre	-9.68665e-05	Cancer Untrained * Post down vs Cancer Untrained * Pre	0.0694575	-0.221257	3.59807	-1.89686	-0.221257	Cancer Trained * Pre down vs Cancer Untrained * Pre	-0.0135921	Cancer Trained * Pre down vs Cancer Untrained * Pre	0.24493	-0.125377	1.41792	-1.19076	-0.125377	Cancer Trained * Pre down vs Healthy Aged-matched Trained * Pre	-0.00792715	Cancer Trained * Pre down vs Healthy Aged-matched Trained * Pre	0.278793	0.12175	1.22565	1.10709	0.12175	Cancer Trained * Post up vs Cancer Untrained * Post	0.00629039	Cancer Trained * Post up vs Cancer Untrained * Post	0.171423	0.148258	1.98268	1.40808	0.148258	Cancer Trained * Post up vs Healthy Aged-matched Trained * Post	0.00778883	Cancer Trained * Post up vs Healthy Aged-matched Trained * Post	2.12308	0.320957	0.755876	1
445658	cg19460214		0.0958627	13													0.00711222	0.219175	8.59429	2.9316	0.219175	Cancer Trained * Post up vs Cancer Trained * Pre	0.00943265	Cancer Trained * Post up vs Cancer Trained * Pre	0.76508	0.0206175	0.0912605	0.302093	0.0206175	Healthy Aged-matched Trained * Post up vs Healthy Aged-matched Trained * Pre	0.00083679	Healthy Aged-matched Trained * Post up vs Healthy Aged-matched Trained * Pre	0.548055	0.048288	0.370813	0.608944	0.048288	Cancer Untrained * Post up vs Cancer Untrained * Pre	0.0019486	Cancer Untrained * Post up vs Cancer Untrained * Pre	0.296496	-0.0845522	1.13691	-1.06626	-0.0845522	Cancer Trained * Pre down vs Cancer Untrained * Pre	-0.00386544	Cancer Trained * Pre down vs Cancer Untrained * Pre	0.0406618	-0.154527	4.66041	-2.1588	-0.154527	Cancer Trained * Pre down vs Healthy Aged-matched Trained * Pre	-0.00679425	Cancer Trained * Pre down vs Healthy Aged-matched Trained * Pre	0.259099	0.0863348	1.33352	1.15478	0.0863348	Cancer Trained * Post up vs Cancer Untrained * Post	0.00361861	Cancer Trained * Post up vs Cancer Untrained * Post	0.544031	0.0440306	0.378379	0.615125	0.0440306	Cancer Trained * Post up vs Healthy Aged-matched Trained * Post	0.00180161	Cancer Trained * Post up vs Healthy Aged-matched Trained * Post	2.12301	0.148331	0.349343	1
80855	cg18187862	SACM1L	0.0958893	3		ENST00000463237.1;ENST00000427644.1;ENST00000429798.1;ENST00000441228.1;ENST00000463347	TSS200;TSS1500;TSS200;TSS200;TSS200;TSS200;1stExon;1stExon;TSS200;5'UTR;5'UTR;5'UTR	SACM1L;RP11-697K23.1;RP11-697K23.1;SACM1L;SACM1L;SACM1L;SACM1L;SACM1L;SACM1L;SACM1L;SAC		Promoter_Associated	3:45729805-45731414	Island	chr3:45730615-45731294	NM_014016	TSS200	SACM1L	0.00506493	-0.368141	9.44254	-3.07287	-0.368141	Cancer Trained * Post down vs Cancer Trained * Pre	-0.00615149	Cancer Trained * Post down vs Cancer Trained * Pre	0.854607	0.0202487	0.0342798	0.185148	0.0202487	Healthy Aged-matched Trained * Post up vs Healthy Aged-matched Trained * Pre	0.000258151	Healthy Aged-matched Trained * Post up vs Healthy Aged-matched Trained * Pre	0.354969	-0.119761	0.88826	-0.942475	-0.119761	Cancer Untrained * Post down vs Cancer Untrained * Pre	-0.00200329	Cancer Untrained * Post down vs Cancer Untrained * Pre	0.511661	0.0845988	0.443237	0.665761	0.0845988	Cancer Trained * Pre up vs Cancer Untrained * Pre	0.00164506	Cancer Trained * Pre up vs Cancer Untrained * Pre	0.091508	0.201305	3.08004	1.755	0.201305	Cancer Trained * Pre up vs Healthy Aged-matched Trained * Pre	0.00342866	Cancer Trained * Pre up vs Healthy Aged-matched Trained * Pre	0.183768	-0.163781	1.86891	-1.36708	-0.163781	Cancer Trained * Post down vs Cancer Untrained * Post	-0.00250314	Cancer Trained * Post down vs Cancer Untrained * Post	0.115418	-0.187085	2.66028	-1.63104	-0.187085	Cancer Trained * Post down vs Healthy Aged-matched Trained * Post	-0.00298098	Cancer Trained * Post down vs Healthy Aged-matched Trained * Post	2.12281	0.380855	0.897055	1
614173	cg04971263	GPATCH3	0.0959347	1		ENST00000361720.5;ENST00000536641.1;ENST00000374122.4;ENST00000435827.1	TSS200;TSS200;TSS200;5'UTR	GPATCH3;GPATCH3;GPATCH3;NUDC		Promoter_Associated	1:27226143-27227641	Island	chr1:27226492-27227009	NM_022078	TSS200	GPATCH3	0.00620668	-0.401334	8.93135	-2.98854	-0.401334	Cancer Trained * Post down vs Cancer Trained * Pre	-0.0115862	Cancer Trained * Post down vs Cancer Trained * Pre	0.235765	0.148932	1.47592	1.21487	0.148932	Healthy Aged-matched Trained * Post up vs Healthy Aged-matched Trained * Pre	0.00446574	Healthy Aged-matched Trained * Post up vs Healthy Aged-matched Trained * Pre	0.729213	0.0498641	0.122554	0.350078	0.0498641	Cancer Untrained * Post up vs Cancer Untrained * Pre	0.0019435	Cancer Untrained * Post up vs Cancer Untrained * Pre	0.165064	0.203702	2.04523	1.43012	0.203702	Cancer Trained * Pre up vs Cancer Untrained * Pre	0.00632141	Cancer Trained * Pre up vs Cancer Untrained * Pre	0.0430214	0.27411	4.54512	2.13193	0.27411	Cancer Trained * Pre up vs Healthy Aged-matched Trained * Pre	0.00840565	Cancer Trained * Pre up vs Healthy Aged-matched Trained * Pre	0.0772203	-0.247496	3.39659	-1.84298	-0.247496	Cancer Trained * Post down vs Cancer Untrained * Post	-0.00720826	Cancer Trained * Post down vs Cancer Untrained * Post	0.0416104	-0.276155	4.61318	-2.14783	-0.276155	Cancer Trained * Post down vs Healthy Aged-matched Trained * Post	-0.00764625	Cancer Trained * Post down vs Healthy Aged-matched Trained * Post	2.12246	0.478458	1.12713	1
252175	cg13148076	PATZ1	0.0959518	22		ENST00000504184.2;ENST00000215919.3;ENST00000266269.5	TSS1500;TSS1500;TSS1500	AC005003.1;PATZ1;PATZ1		Promoter_Associated	22:31742336-31743043	Island	chr22:31741045-31743707	NM_032052;NM_032051;NM_014323;NM_032050	TSS1500;TSS1500;TSS1500;TSS1500	PATZ1;PATZ1;PATZ1;PATZ1	0.00535983	-0.506475	9.29926	-3.04947	-0.506475	Cancer Trained * Post down vs Cancer Trained * Pre	-0.020999	Cancer Trained * Post down vs Cancer Trained * Pre	0.589663	-0.0828362	0.298507	-0.546358	-0.0828362	Healthy Aged-matched Trained * Post down vs Healthy Aged-matched Trained * Pre	-0.00268307	Healthy Aged-matched Trained * Post down vs Healthy Aged-matched Trained * Pre	0.950073	-0.0111416	0.00400014	-0.0632466	-0.0111416	Cancer Untrained * Post down vs Cancer Untrained * Pre	-0.00041958	Cancer Untrained * Post down vs Cancer Untrained * Pre	0.293839	0.188893	1.14977	1.07227	0.188893	Cancer Trained * Pre up vs Cancer Untrained * Pre	0.00859081	Cancer Trained * Pre up vs Cancer Untrained * Pre	0.102343	0.269659	2.87575	1.6958	0.269659	Cancer Trained * Pre up vs Healthy Aged-matched Trained * Pre	0.0122115	Cancer Trained * Pre up vs Healthy Aged-matched Trained * Pre	0.0769066	-0.30644	3.40427	-1.84507	-0.30644	Cancer Trained * Post down vs Cancer Untrained * Post	-0.0119886	Cancer Trained * Post down vs Cancer Untrained * Post	0.342155	-0.153979	0.937663	-0.96833	-0.153979	Cancer Trained * Post down vs Healthy Aged-matched Trained * Post	-0.00610444	Cancer Trained * Post down vs Healthy Aged-matched Trained * Post	2.12233	0.731796	1.72404	1
508250	cg00886340	RFC3	0.0959536	13										NM_181558	Body	RFC3	0.00981595	0.240003	7.81405	2.79536	0.240003	Cancer Trained * Post up vs Cancer Trained * Pre	0.0113365	Cancer Trained * Post up vs Cancer Trained * Pre	0.288039	0.0850812	1.1784	1.08554	0.0850812	Healthy Aged-matched Trained * Post up vs Healthy Aged-matched Trained * Pre	0.00430267	Healthy Aged-matched Trained * Post up vs Healthy Aged-matched Trained * Pre	0.434417	0.072346	0.631133	0.794439	0.072346	Cancer Untrained * Post up vs Cancer Untrained * Pre	0.00337394	Cancer Untrained * Post up vs Cancer Untrained * Pre	0.740685	-0.0304745	0.111986	-0.334644	-0.0304745	Cancer Trained * Pre down vs Cancer Untrained * Pre	-0.00155596	Cancer Trained * Pre down vs Cancer Untrained * Pre	0.773111	-0.0239579	0.0849437	-0.291451	-0.0239579	Cancer Trained * Pre down vs Healthy Aged-matched Trained * Pre	-0.00103627	Cancer Trained * Pre down vs Healthy Aged-matched Trained * Pre	0.122654	0.137182	2.55293	1.59779	0.137182	Cancer Trained * Post up vs Cancer Untrained * Post	0.00640656	Cancer Trained * Post up vs Cancer Untrained * Post	0.123685	0.130963	2.53824	1.59319	0.130963	Cancer Trained * Post up vs Healthy Aged-matched Trained * Post	0.00599752	Cancer Trained * Post up vs Healthy Aged-matched Trained * Post	2.12232	0.195558	0.460718	1
625047	cg08838248	CCDC149	0.0959548	4		ENST00000512432.1;ENST00000324309.4	TSS200;3'UTR	CCDC149;CCDC149						NM_173463;NM_001130726	Body;Body	CCDC149;CCDC149	0.00622712	0.381659	8.92317	2.98717	0.381659	Cancer Trained * Post up vs Cancer Trained * Pre	0.020669	Cancer Trained * Post up vs Cancer Trained * Pre	0.677417	0.0490925	0.177166	0.420911	0.0490925	Healthy Aged-matched Trained * Post up vs Healthy Aged-matched Trained * Pre	0.00293012	Healthy Aged-matched Trained * Post up vs Healthy Aged-matched Trained * Pre	0.293123	0.145531	1.15327	1.0739	0.145531	Cancer Untrained * Post up vs Cancer Untrained * Pre	0.00709726	Cancer Untrained * Post up vs Cancer Untrained * Pre	0.476926	-0.0978582	0.521448	-0.722113	-0.0978582	Cancer Trained * Pre down vs Cancer Untrained * Pre	-0.00648694	Cancer Trained * Pre down vs Cancer Untrained * Pre	0.107807	-0.204033	2.78202	-1.66794	-0.204033	Cancer Trained * Pre down vs Healthy Aged-matched Trained * Pre	-0.0115468	Cancer Trained * Pre down vs Healthy Aged-matched Trained * Pre	0.28949	0.138269	1.17117	1.08221	0.138269	Cancer Trained * Post up vs Cancer Untrained * Post	0.00708483	Cancer Trained * Post up vs Cancer Untrained * Post	0.303432	0.128533	1.10404	1.05073	0.128533	Cancer Trained * Post up vs Healthy Aged-matched Trained * Post	0.00619214	Cancer Trained * Post up vs Healthy Aged-matched Trained * Post	2.12231	0.433061	1.02026	1
485785	cg11608958		0.095986	2													0.00632433	0.161524	8.88462	2.98071	0.161524	Cancer Trained * Post up vs Cancer Trained * Pre	0.025456	Cancer Trained * Post up vs Cancer Trained * Pre	0.367743	-0.045378	0.841467	-0.917315	-0.045378	Healthy Aged-matched Trained * Post down vs Healthy Aged-matched Trained * Pre	-0.00732135	Healthy Aged-matched Trained * Post down vs Healthy Aged-matched Trained * Pre	0.544199	0.0353407	0.378061	0.614867	0.0353407	Cancer Untrained * Post up vs Cancer Untrained * Pre	0.0055835	Cancer Untrained * Post up vs Cancer Untrained * Pre	0.568133	-0.0332477	0.334608	-0.578453	-0.0332477	Cancer Trained * Pre down vs Cancer Untrained * Pre	-0.00532227	Cancer Trained * Pre down vs Cancer Untrained * Pre	0.101943	-0.0880915	2.88285	-1.69789	-0.0880915	Cancer Trained * Pre down vs Healthy Aged-matched Trained * Pre	-0.0141218	Cancer Trained * Pre down vs Healthy Aged-matched Trained * Pre	0.0987165	0.0929356	2.94123	1.715	0.0929356	Cancer Trained * Post up vs Cancer Untrained * Post	0.0145502	Cancer Trained * Post up vs Cancer Untrained * Post	0.0307329	0.118811	5.244	2.28998	0.118811	Cancer Trained * Post up vs Healthy Aged-matched Trained * Post	0.0186555	Cancer Trained * Post up vs Healthy Aged-matched Trained * Post	2.12207	0.0778942	0.183534	1
649715	cg22340042	SULF1	0.0959984	8		ENST00000402687.4;ENST00000419716.3;ENST00000529041.1;ENST00000525061.1;ENST00000529134	5'UTR;5'UTR;5'UTR;5'UTR;5'UTR	SULF1;SULF1;SULF1;SULF1;SULF1						NM_001128206;NM_001128205;NM_015170;NM_001128204	5'UTR;5'UTR;5'UTR;5'UTR	SULF1;SULF1;SULF1;SULF1	0.00804592	0.235375	8.29274	2.87971	0.235375	Cancer Trained * Post up vs Cancer Trained * Pre	0.0114922	Cancer Trained * Post up vs Cancer Trained * Pre	0.898972	-0.00956972	0.0164497	-0.128256	-0.00956972	Healthy Aged-matched Trained * Post down vs Healthy Aged-matched Trained * Pre	-0.000379374	Healthy Aged-matched Trained * Post down vs Healthy Aged-matched Trained * Pre	0.776682	-0.0248577	0.0822143	-0.28673	-0.0248577	Cancer Untrained * Post down vs Cancer Untrained * Pre	-0.0015611	Cancer Untrained * Post down vs Cancer Untrained * Pre	0.0189942	-0.217437	6.29058	-2.5081	-0.217437	Cancer Trained * Pre down vs Cancer Untrained * Pre	-0.0106203	Cancer Trained * Pre down vs Cancer Untrained * Pre	0.0731044	-0.146411	3.50038	-1.87093	-0.146411	Cancer Trained * Pre down vs Healthy Aged-matched Trained * Pre	-0.00727762	Cancer Trained * Pre down vs Healthy Aged-matched Trained * Pre	0.605175	0.0427959	0.274146	0.52359	0.0427959	Cancer Trained * Post up vs Cancer Untrained * Post	0.00243292	Cancer Trained * Post up vs Cancer Untrained * Post	0.219618	0.0985333	1.58537	1.25912	0.0985333	Cancer Trained * Post up vs Healthy Aged-matched Trained * Post	0.00459391	Cancer Trained * Post up vs Healthy Aged-matched Trained * Post	2.12198	0.177204	0.417544	1
47318	cg27389262	OTUD7B	0.0960079	1		ENST00000543330.1;ENST00000417191.1;ENST00000369135.3	TSS200;TSS1500;TSS1500	OTUD7B;OTUD7B;OTUD7B		Promoter_Associated	1:149981603-149983505	Island	chr1:149982153-149982860	NM_020205	TSS200	OTUD7B	0.00904481	-0.248761	8.0099	-2.83018	-0.248761	Cancer Trained * Post down vs Cancer Trained * Pre	-0.00398939	Cancer Trained * Post down vs Cancer Trained * Pre	0.586485	-0.0442155	0.303665	-0.551058	-0.0442155	Healthy Aged-matched Trained * Post down vs Healthy Aged-matched Trained * Pre	-0.000730199	Healthy Aged-matched Trained * Post down vs Healthy Aged-matched Trained * Pre	0.838376	0.0192149	0.0424803	0.206108	0.0192149	Cancer Untrained * Post up vs Cancer Untrained * Pre	0.000309206	Cancer Untrained * Post up vs Cancer Untrained * Pre	0.226387	0.115628	1.53829	1.24028	0.115628	Cancer Trained * Pre up vs Cancer Untrained * Pre	0.00196247	Cancer Trained * Pre up vs Cancer Untrained * Pre	0.0563494	0.1684	4.00442	2.0011	0.1684	Cancer Trained * Pre up vs Healthy Aged-matched Trained * Pre	0.00269619	Cancer Trained * Pre up vs Healthy Aged-matched Trained * Pre	0.0953664	-0.152347	3.00423	-1.73327	-0.152347	Cancer Trained * Post down vs Cancer Untrained * Post	-0.00233613	Cancer Trained * Post down vs Cancer Untrained * Post	0.671234	-0.0361445	0.184475	-0.429506	-0.0361445	Cancer Trained * Post down vs Healthy Aged-matched Trained * Post	-0.000563003	Cancer Trained * Post down vs Healthy Aged-matched Trained * Post	2.1219	0.204914	0.482854	1
270130	cg13740912		0.0960736	2													0.00636627	0.291728	8.8682	2.97795	0.291728	Cancer Trained * Post up vs Cancer Trained * Pre	0.0127841	Cancer Trained * Post up vs Cancer Trained * Pre	0.301201	0.0944084	1.11451	1.0557	0.0944084	Healthy Aged-matched Trained * Post up vs Healthy Aged-matched Trained * Pre	0.00420265	Healthy Aged-matched Trained * Post up vs Healthy Aged-matched Trained * Pre	0.779498	-0.0294063	0.0800954	-0.283011	-0.0294063	Cancer Untrained * Post down vs Cancer Untrained * Pre	-0.00142102	Cancer Untrained * Post down vs Cancer Untrained * Pre	0.29882	-0.110246	1.12578	-1.06103	-0.110246	Cancer Trained * Pre down vs Cancer Untrained * Pre	-0.00498273	Cancer Trained * Pre down vs Cancer Untrained * Pre	0.475292	-0.0679824	0.525365	-0.72482	-0.0679824	Cancer Trained * Pre down vs Healthy Aged-matched Trained * Pre	-0.00322218	Cancer Trained * Pre down vs Healthy Aged-matched Trained * Pre	0.0411835	0.210888	4.63429	2.15274	0.210888	Cancer Trained * Post up vs Cancer Untrained * Post	0.00922242	Cancer Trained * Post up vs Cancer Untrained * Post	0.180116	0.129337	1.90158	1.37898	0.129337	Cancer Trained * Post up vs Healthy Aged-matched Trained * Post	0.0053593	Cancer Trained * Post up vs Healthy Aged-matched Trained * Post	2.1214	0.25448	0.599792	1
344441	cg19125277	LOC641518	0.0961171	4		ENST00000436413.1;ENST00000512637.1;ENST00000506314.1;ENST00000508286.1;ENST00000512129	5'UTR;5'UTR;5'UTR;5'UTR;1stExon;5'UTR;5'UTR	RP11-558N14.1;RP11-558N14.1;RP11-558N14.1;RP11-558N14.1;RP11-558N14.1;RP11-558N14.1;RP1				S_Shelf	chr4:109093038-109094546	NR_029373;NR_029374	Body;Body	LOC641518;LOC641518	0.00602574	0.255781	9.00515	3.00086	0.255781	Cancer Trained * Post up vs Cancer Trained * Pre	0.0127428	Cancer Trained * Post up vs Cancer Trained * Pre	0.433585	0.0619283	0.633451	0.795897	0.0619283	Healthy Aged-matched Trained * Post up vs Healthy Aged-matched Trained * Pre	0.00297139	Healthy Aged-matched Trained * Post up vs Healthy Aged-matched Trained * Pre	0.993089	-0.000791001	7.65519e-05	-0.00874939	-0.000791001	Cancer Untrained * Post down vs Cancer Untrained * Pre	-0.000274932	Cancer Untrained * Post down vs Cancer Untrained * Pre	0.348332	-0.0864092	0.913527	-0.955786	-0.0864092	Cancer Trained * Pre down vs Cancer Untrained * Pre	-0.00452204	Cancer Trained * Pre down vs Cancer Untrained * Pre	0.180239	-0.112501	1.90046	-1.37857	-0.112501	Cancer Trained * Pre down vs Healthy Aged-matched Trained * Pre	-0.00560957	Cancer Trained * Pre down vs Healthy Aged-matched Trained * Pre	0.0568933	0.170163	3.98551	1.99637	0.170163	Cancer Trained * Post up vs Cancer Untrained * Post	0.00849566	Cancer Trained * Post up vs Cancer Untrained * Post	0.328381	0.0813514	0.993741	0.996865	0.0813514	Cancer Trained * Post up vs Healthy Aged-matched Trained * Post	0.0041618	Cancer Trained * Post up vs Healthy Aged-matched Trained * Post	2.12107	0.192625	0.454073	1
302136	cg21570608	ZFR2	0.0961372	19		ENST00000438164.2;ENST00000262961.3	TSS1500;TSS1500	ZFR2;ZFR2				N_Shore	chr19:3870788-3871043	NM_015174;NR_027149;NM_001145640	TSS1500;TSS1500;TSS1500	ZFR2;ZFR2;ZFR2	0.00843641	0.261016	8.17781	2.85969	0.261016	Cancer Trained * Post up vs Cancer Trained * Pre	0.0141795	Cancer Trained * Post up vs Cancer Trained * Pre	0.506115	-0.0562096	0.455098	-0.674609	-0.0562096	Healthy Aged-matched Trained * Post down vs Healthy Aged-matched Trained * Pre	-0.00295198	Healthy Aged-matched Trained * Post down vs Healthy Aged-matched Trained * Pre	0.575945	0.0548667	0.321194	0.56674	0.0548667	Cancer Untrained * Post up vs Cancer Untrained * Pre	0.00304427	Cancer Untrained * Post up vs Cancer Untrained * Pre	0.511712	-0.0644452	0.443129	-0.66568	-0.0644452	Cancer Trained * Pre down vs Cancer Untrained * Pre	-0.00359654	Cancer Trained * Pre down vs Cancer Untrained * Pre	0.0279937	-0.203876	5.44278	-2.33298	-0.203876	Cancer Trained * Pre down vs Healthy Aged-matched Trained * Pre	-0.0112777	Cancer Trained * Pre down vs Healthy Aged-matched Trained * Pre	0.133109	0.141704	2.41029	1.55251	0.141704	Cancer Trained * Post up vs Cancer Untrained * Post	0.00753869	Cancer Trained * Post up vs Cancer Untrained * Post	0.206446	0.11335	1.68243	1.29708	0.11335	Cancer Trained * Post up vs Healthy Aged-matched Trained * Post	0.00585378	Cancer Trained * Post up vs Healthy Aged-matched Trained * Post	2.12092	0.220868	0.520689	1
29078	cg13184679	HDGFRP2	0.0961492	19		ENST00000398364.1	TSS200	AC011498.1		Promoter_Associated	19:4471261-4472999	Island	chr19:4472119-4473123	NM_032631;NM_001001520	TSS200;TSS200	HDGFRP2;HDGFRP2	0.00730729	-0.23033	8.52784	-2.92025	-0.23033	Cancer Trained * Post down vs Cancer Trained * Pre	-0.00363511	Cancer Trained * Post down vs Cancer Trained * Pre	0.406819	-0.0607499	0.711888	-0.843735	-0.0607499	Healthy Aged-matched Trained * Post down vs Healthy Aged-matched Trained * Pre	-0.000891916	Healthy Aged-matched Trained * Post down vs Healthy Aged-matched Trained * Pre	0.79189	0.0223113	0.071127	0.266696	0.0223113	Cancer Untrained * Post up vs Cancer Untrained * Pre	0.000395169	Cancer Untrained * Post up vs Cancer Untrained * Pre	0.199385	0.110278	1.73767	1.31821	0.110278	Cancer Trained * Pre up vs Cancer Untrained * Pre	0.00187826	Cancer Trained * Pre up vs Cancer Untrained * Pre	0.104996	0.127026	2.82954	1.68212	0.127026	Cancer Trained * Pre up vs Healthy Aged-matched Trained * Pre	0.00207485	Cancer Trained * Pre up vs Healthy Aged-matched Trained * Pre	0.0831418	-0.142363	3.25785	-1.80495	-0.142363	Cancer Trained * Post down vs Cancer Untrained * Post	-0.00215202	Cancer Trained * Post down vs Cancer Untrained * Post	0.578111	-0.0425534	0.317538	-0.563505	-0.0425534	Cancer Trained * Post down vs Healthy Aged-matched Trained * Post	-0.000668343	Cancer Trained * Post down vs Healthy Aged-matched Trained * Post	2.12083	0.164921	0.388813	1
61974	cg14845385	MRPL55	0.0961524	1		ENST00000465268.1;ENST00000459783.1;ENST00000497758.1;ENST00000366732.1;ENST00000366733	TSS1500;TSS1500;TSS1500;TSS1500;TSS1500;TSS1500;TSS1500;TSS1500;TSS1500;TSS1500;TSS1500	MRPL55;MRPL55;MRPL55;MRPL55;MRPL55;MRPL55;MRPL55;MRPL55;MRPL55;MRPL55;MRPL55;MRPL55;MRP		Promoter_Associated	1:228296511-228297963	Island	chr1:228296787-228297276	NM_181454;NM_181464;NM_181441;NM_181462;NM_181463;NM_181455;NM_181456;NM_181465	TSS200;TSS200;TSS200;TSS200;TSS200;TSS200;TSS200;TSS200	MRPL55;MRPL55;MRPL55;MRPL55;MRPL55;MRPL55;MRPL55;MRPL55	0.00589766	-0.277871	9.05887	-3.0098	-0.277871	Cancer Trained * Post down vs Cancer Trained * Pre	-0.00682095	Cancer Trained * Post down vs Cancer Trained * Pre	0.58259	0.0469293	0.310067	0.556837	0.0469293	Healthy Aged-matched Trained * Post up vs Healthy Aged-matched Trained * Pre	0.0012844	Healthy Aged-matched Trained * Post up vs Healthy Aged-matched Trained * Pre	0.846762	0.0191211	0.0381295	0.195268	0.0191211	Cancer Untrained * Post up vs Cancer Untrained * Pre	0.000529459	Cancer Untrained * Post up vs Cancer Untrained * Pre	0.347087	0.0938395	0.918345	0.958303	0.0938395	Cancer Trained * Pre up vs Cancer Untrained * Pre	0.00258772	Cancer Trained * Pre up vs Cancer Untrained * Pre	0.0597463	0.174326	3.88955	1.9722	0.174326	Cancer Trained * Pre up vs Healthy Aged-matched Trained * Pre	0.0044799	Cancer Trained * Pre up vs Healthy Aged-matched Trained * Pre	0.0372317	-0.203153	4.84209	-2.20047	-0.203153	Cancer Trained * Post down vs Cancer Untrained * Post	-0.00476269	Cancer Trained * Post down vs Cancer Untrained * Post	0.101093	-0.150474	2.89802	-1.70236	-0.150474	Cancer Trained * Post down vs Healthy Aged-matched Trained * Post	-0.00362545	Cancer Trained * Post down vs Healthy Aged-matched Trained * Post	2.12081	0.225956	0.532713	1
227025	cg18117039		0.096177	14					chr14:75741549-75741549	Unclassified_Cell_type_specific	14:75741554-75742034	N_Shore	chr14:75743683-75746798				0.0066529	0.336286	8.75899	2.95956	0.336286	Cancer Trained * Post up vs Cancer Trained * Pre	0.0165875	Cancer Trained * Post up vs Cancer Trained * Pre	0.661344	0.0459847	0.196537	0.443324	0.0459847	Healthy Aged-matched Trained * Post up vs Healthy Aged-matched Trained * Pre	0.0025142	Healthy Aged-matched Trained * Post up vs Healthy Aged-matched Trained * Pre	0.417494	0.0993597	0.67968	0.824427	0.0993597	Cancer Untrained * Post up vs Cancer Untrained * Pre	0.00497412	Cancer Untrained * Post up vs Cancer Untrained * Pre	0.387992	-0.105887	0.771915	-0.878587	-0.105887	Cancer Trained * Pre down vs Cancer Untrained * Pre	-0.00555177	Cancer Trained * Pre down vs Cancer Untrained * Pre	0.0689814	-0.206736	3.61126	-1.90033	-0.206736	Cancer Trained * Pre down vs Healthy Aged-matched Trained * Pre	-0.0100959	Cancer Trained * Pre down vs Healthy Aged-matched Trained * Pre	0.259719	0.131039	1.32996	1.15324	0.131039	Cancer Trained * Post up vs Cancer Untrained * Post	0.00606161	Cancer Trained * Post up vs Cancer Untrained * Post	0.449603	0.0835651	0.59003	0.768134	0.0835651	Cancer Trained * Post up vs Healthy Aged-matched Trained * Post	0.00397738	Cancer Trained * Post up vs Healthy Aged-matched Trained * Post	2.12062	0.342245	0.806945	1
373706	cg02397179	SEMA5A	0.0961943	5										NM_003966	Body	SEMA5A	0.0081877	0.213853	8.25032	2.87234	0.213853	Cancer Trained * Post up vs Cancer Trained * Pre	0.0127662	Cancer Trained * Post up vs Cancer Trained * Pre	0.891982	-0.00932399	0.0188203	-0.137187	-0.00932399	Healthy Aged-matched Trained * Post down vs Healthy Aged-matched Trained * Pre	-0.000429104	Healthy Aged-matched Trained * Post down vs Healthy Aged-matched Trained * Pre	0.414035	0.0655954	0.689977	0.830649	0.0655954	Cancer Untrained * Post up vs Cancer Untrained * Pre	0.00401683	Cancer Untrained * Post up vs Cancer Untrained * Pre	0.494872	-0.0547031	0.479858	-0.692718	-0.0547031	Cancer Trained * Pre down vs Cancer Untrained * Pre	-0.00356258	Cancer Trained * Pre down vs Cancer Untrained * Pre	0.0356637	-0.158297	4.93147	-2.22069	-0.158297	Cancer Trained * Pre down vs Healthy Aged-matched Trained * Pre	-0.00962642	Cancer Trained * Pre down vs Healthy Aged-matched Trained * Pre	0.220527	0.0935543	1.57895	1.25656	0.0935543	Cancer Trained * Post up vs Cancer Untrained * Post	0.00518675	Cancer Trained * Post up vs Cancer Untrained * Post	0.371425	0.0648795	0.828409	0.91017	0.0648795	Cancer Trained * Post up vs Healthy Aged-matched Trained * Post	0.00356884	Cancer Trained * Post up vs Healthy Aged-matched Trained * Post	2.12049	0.146928	0.346449	1
163994	cg20007558		0.0962252	1		ENST00000373206.1	5'UTR	EIF2C1									0.00688323	0.264579	8.6749	2.94532	0.264579	Cancer Trained * Post up vs Cancer Trained * Pre	0.0202801	Cancer Trained * Post up vs Cancer Trained * Pre	0.594852	0.044176	0.290208	0.53871	0.044176	Healthy Aged-matched Trained * Post up vs Healthy Aged-matched Trained * Pre	0.00344689	Healthy Aged-matched Trained * Post up vs Healthy Aged-matched Trained * Pre	0.889502	-0.0133732	0.0197004	-0.140358	-0.0133732	Cancer Untrained * Post down vs Cancer Untrained * Pre	-0.00108616	Cancer Untrained * Post down vs Cancer Untrained * Pre	0.136852	-0.146445	2.3624	-1.53701	-0.146445	Cancer Trained * Pre down vs Cancer Untrained * Pre	-0.0116788	Cancer Trained * Pre down vs Cancer Untrained * Pre	0.589428	-0.0470199	0.298886	-0.546705	-0.0470199	Cancer Trained * Pre down vs Healthy Aged-matched Trained * Pre	-0.00369584	Cancer Trained * Pre down vs Healthy Aged-matched Trained * Pre	0.15567	0.131507	2.14314	1.46395	0.131507	Cancer Trained * Post up vs Cancer Untrained * Post	0.00968748	Cancer Trained * Post up vs Cancer Untrained * Post	0.0546733	0.173383	4.06401	2.01594	0.173383	Cancer Trained * Post up vs Healthy Aged-matched Trained * Post	0.0131374	Cancer Trained * Post up vs Healthy Aged-matched Trained * Post	2.12025	0.213866	0.504342	1
52341	cg27514703	AKT1S1	0.0962397	19		ENST00000391832.3;ENST00000391834.2;ENST00000344175.5;ENST00000391834.2;ENST00000391832	5'UTR;5'UTR;5'UTR;1stExon;1stExon;TSS200;1stExon;5'UTR;TSS1500;1stExon;5'UTR;3'UTR	AKT1S1;AKT1S1;AKT1S1;AKT1S1;AKT1S1;TBC1D17;AKT1S1;AKT1S1;AKT1S1;AKT1S1;AKT1S1;AKT1S1		Promoter_Associated	19:50380446-50381433	Island	chr19:50379396-50381565	NM_001098633;NM_032375;NM_001098632;NM_001098633;NM_032375;NM_001098632;NM_024682;NM_00	5'UTR;1stExon;5'UTR;1stExon;5'UTR;1stExon;TSS200;TSS200	AKT1S1;AKT1S1;AKT1S1;AKT1S1;AKT1S1;AKT1S1;TBC1D17;TBC1D17	0.00893994	-0.510866	8.03795	-2.83513	-0.510866	Cancer Trained * Post down vs Cancer Trained * Pre	-0.016959	Cancer Trained * Post down vs Cancer Trained * Pre	0.370849	0.149899	0.830442	0.911286	0.149899	Healthy Aged-matched Trained * Post up vs Healthy Aged-matched Trained * Pre	0.00531047	Healthy Aged-matched Trained * Post up vs Healthy Aged-matched Trained * Pre	0.669812	-0.0824668	0.186181	-0.431487	-0.0824668	Cancer Untrained * Post down vs Cancer Untrained * Pre	-0.00303502	Cancer Untrained * Post down vs Cancer Untrained * Pre	0.805492	0.0475652	0.0619378	0.248873	0.0475652	Cancer Trained * Pre up vs Cancer Untrained * Pre	0.00185773	Cancer Trained * Pre up vs Cancer Untrained * Pre	0.174127	0.241339	1.95693	1.3989	0.241339	Cancer Trained * Pre up vs Healthy Aged-matched Trained * Pre	0.00794026	Cancer Trained * Pre up vs Healthy Aged-matched Trained * Pre	0.0447103	-0.380835	4.46687	-2.1135	-0.380835	Cancer Trained * Post down vs Cancer Untrained * Post	-0.0120663	Cancer Trained * Post down vs Cancer Untrained * Post	0.0225556	-0.419426	5.91058	-2.43117	-0.419426	Cancer Trained * Post down vs Healthy Aged-matched Trained * Post	-0.0143292	Cancer Trained * Post down vs Healthy Aged-matched Trained * Post	2.12014	0.860488	2.02932	1
1482	cg10203522	NUDT16L1	0.0962562	16		ENST00000304301.5;ENST00000405142.1	TSS1500;TSS1500	NUDT16L1;NUDT16L1		Promoter_Associated	16:4743260-4743925	Island	chr16:4743043-4744231	NM_032349	TSS1500	NUDT16L1	0.00632958	-0.240869	8.88256	-2.98036	-0.240869	Cancer Trained * Post down vs Cancer Trained * Pre	-0.0045327	Cancer Trained * Post down vs Cancer Trained * Pre	0.344392	-0.0711042	0.928852	-0.96377	-0.0711042	Healthy Aged-matched Trained * Post down vs Healthy Aged-matched Trained * Pre	-0.00128265	Healthy Aged-matched Trained * Post down vs Healthy Aged-matched Trained * Pre	0.986877	0.00142412	0.000276005	0.0166134	0.00142412	Cancer Untrained * Post up vs Cancer Untrained * Pre	-2.06064e-06	Cancer Untrained * Post down vs Cancer Untrained * Pre	0.175633	0.119482	1.94279	1.39384	0.119482	Cancer Trained * Pre up vs Cancer Untrained * Pre	0.00240466	Cancer Trained * Pre up vs Cancer Untrained * Pre	0.116342	0.125871	2.64614	1.6267	0.125871	Cancer Trained * Pre up vs Healthy Aged-matched Trained * Pre	0.00247391	Cancer Trained * Pre up vs Healthy Aged-matched Trained * Pre	0.14116	-0.122812	2.30917	-1.51959	-0.122812	Cancer Trained * Post down vs Cancer Untrained * Post	-0.00212598	Cancer Trained * Post down vs Cancer Untrained * Post	0.575588	-0.0438945	0.321798	-0.567272	-0.0438945	Cancer Trained * Post down vs Healthy Aged-matched Trained * Post	-0.000776147	Cancer Trained * Post down vs Healthy Aged-matched Trained * Post	2.12002	0.173091	0.40823	1
303894	cg17440670	SPOCK2	0.0962609	10		ENST00000536168.1	3'UTR	SPOCK2						NM_014767;NM_001244950	3'UTR;3'UTR	SPOCK2;SPOCK2	0.0068188	0.266793	8.6981	2.94925	0.266793	Cancer Trained * Post up vs Cancer Trained * Pre	0.0120551	Cancer Trained * Post up vs Cancer Trained * Pre	0.457903	-0.0622633	0.568489	-0.753982	-0.0622633	Healthy Aged-matched Trained * Post down vs Healthy Aged-matched Trained * Pre	-0.00303464	Healthy Aged-matched Trained * Post down vs Healthy Aged-matched Trained * Pre	0.407294	-0.0808719	0.710427	-0.842868	-0.0808719	Cancer Untrained * Post down vs Cancer Untrained * Pre	-0.00353353	Cancer Untrained * Post down vs Cancer Untrained * Pre	0.0281303	-0.223631	5.43236	-2.33074	-0.223631	Cancer Trained * Pre down vs Cancer Untrained * Pre	-0.0101958	Cancer Trained * Pre down vs Cancer Untrained * Pre	0.0672058	-0.165725	3.66135	-1.91347	-0.165725	Cancer Trained * Pre down vs Healthy Aged-matched Trained * Pre	-0.00783998	Cancer Trained * Pre down vs Healthy Aged-matched Trained * Pre	0.182519	0.124034	1.87999	1.37113	0.124034	Cancer Trained * Post up vs Cancer Untrained * Post	0.00539286	Cancer Trained * Post up vs Cancer Untrained * Post	0.0709897	0.163331	3.55633	1.88582	0.163331	Cancer Trained * Post up vs Healthy Aged-matched Trained * Post	0.00724975	Cancer Trained * Post up vs Healthy Aged-matched Trained * Post	2.11998	0.216853	0.51145	1
803270	cg19343782		0.0962798	2		ENST00000406134.1;ENST00000461394.1	3'UTR;5'UTR	MSH2;MSH2									0.0047603	0.473165	9.60045	3.09846	0.473165	Cancer Trained * Post up vs Cancer Trained * Pre	0.0288556	Cancer Trained * Post up vs Cancer Trained * Pre	0.383075	-0.123772	0.788308	-0.887867	-0.123772	Healthy Aged-matched Trained * Post down vs Healthy Aged-matched Trained * Pre	-0.00737132	Healthy Aged-matched Trained * Post down vs Healthy Aged-matched Trained * Pre	0.969703	0.00621382	0.00147174	0.0383633	0.00621382	Cancer Untrained * Post up vs Cancer Untrained * Pre	-0.000526702	Cancer Untrained * Post down vs Cancer Untrained * Pre	0.265147	-0.184627	1.29929	-1.13986	-0.184627	Cancer Trained * Pre down vs Cancer Untrained * Pre	-0.012883	Cancer Trained * Pre down vs Cancer Untrained * Pre	0.0834614	-0.263609	3.25069	-1.80297	-0.263609	Cancer Trained * Pre down vs Healthy Aged-matched Trained * Pre	-0.0167462	Cancer Trained * Pre down vs Healthy Aged-matched Trained * Pre	0.0763533	0.282324	3.41792	1.84876	0.282324	Cancer Trained * Post up vs Cancer Untrained * Post	0.0164993	Cancer Trained * Post up vs Cancer Untrained * Post	0.0314149	0.333328	5.19757	2.27982	0.333328	Cancer Trained * Post up vs Healthy Aged-matched Trained * Post	0.0194808	Cancer Trained * Post up vs Healthy Aged-matched Trained * Post	2.11984	0.617939	1.45752	1
694515	cg17090716	NTM	0.0963409	11	CDMR	ENST00000463395.1;ENST00000498764.1	TSS1500;TSS1500	NTM;NTM				N_Shore	chr11:131780328-131781532	NM_001048209	Body	NTM	0.00708794	0.329418	8.60271	2.93304	0.329418	Cancer Trained * Post up vs Cancer Trained * Pre	0.0160223	Cancer Trained * Post up vs Cancer Trained * Pre	0.262602	0.117507	1.31357	1.14611	0.117507	Healthy Aged-matched Trained * Post up vs Healthy Aged-matched Trained * Pre	0.00604047	Healthy Aged-matched Trained * Post up vs Healthy Aged-matched Trained * Pre	0.666145	0.0520109	0.190624	0.436605	0.0520109	Cancer Untrained * Post up vs Cancer Untrained * Pre	0.00262158	Cancer Untrained * Post up vs Cancer Untrained * Pre	0.39503	-0.103095	0.748976	-0.865434	-0.103095	Cancer Trained * Pre down vs Cancer Untrained * Pre	-0.00545298	Cancer Trained * Pre down vs Cancer Untrained * Pre	0.627125	-0.052888	0.241905	-0.491838	-0.052888	Cancer Trained * Pre down vs Healthy Aged-matched Trained * Pre	-0.00289828	Cancer Trained * Pre down vs Healthy Aged-matched Trained * Pre	0.133227	0.174311	2.40875	1.55202	0.174311	Cancer Trained * Post up vs Cancer Untrained * Post	0.00794773	Cancer Trained * Post up vs Cancer Untrained * Post	0.151672	0.159022	2.18698	1.47885	0.159022	Cancer Trained * Post up vs Healthy Aged-matched Trained * Post	0.00708354	Cancer Trained * Post up vs Healthy Aged-matched Trained * Post	2.11938	0.334177	0.788386	1
486107	cg10199736		0.0963563	2		ENST00000424395.1	TSS200	AC093843.1									0.00704998	0.342186	8.61592	2.93529	0.342186	Cancer Trained * Post up vs Cancer Trained * Pre	0.011775	Cancer Trained * Post up vs Cancer Trained * Pre	0.292974	0.11432	1.15399	1.07424	0.11432	Healthy Aged-matched Trained * Post up vs Healthy Aged-matched Trained * Pre	0.0043075	Healthy Aged-matched Trained * Post up vs Healthy Aged-matched Trained * Pre	0.44774	0.0953737	0.594951	0.771331	0.0953737	Cancer Untrained * Post up vs Cancer Untrained * Pre	0.00330056	Cancer Untrained * Post up vs Cancer Untrained * Pre	0.292335	-0.133008	1.15712	-1.0757	-0.133008	Cancer Trained * Pre down vs Cancer Untrained * Pre	-0.00514908	Cancer Trained * Pre down vs Cancer Untrained * Pre	0.424812	-0.0905597	0.658318	-0.811368	-0.0905597	Cancer Trained * Pre down vs Healthy Aged-matched Trained * Pre	-0.00345721	Cancer Trained * Pre down vs Healthy Aged-matched Trained * Pre	0.338308	0.113804	0.953004	0.976219	0.113804	Cancer Trained * Post up vs Cancer Untrained * Post	0.00332538	Cancer Trained * Post up vs Cancer Untrained * Post	0.230076	0.137306	1.51337	1.23019	0.137306	Cancer Trained * Post up vs Healthy Aged-matched Trained * Post	0.00401031	Cancer Trained * Post up vs Healthy Aged-matched Trained * Post	2.11926	0.360012	0.849382	1
18220	cg26814276	GALNTL6	0.0963589	4	DMR	ENST00000506823.1;ENST00000504379.1;ENST00000511251.1;ENST00000511251.1;ENST00000404275	TSS1500;TSS1500;1stExon;5'UTR;TSS1500	GALNTL6;GALNTL6;GALNTL6;GALNTL6;GALNTL6				Island	chr4:172733734-172735118	NM_001034845	TSS1500	GALNTL6	0.00705993	-0.359075	8.61245	-2.9347	-0.359075	Cancer Trained * Post down vs Cancer Trained * Pre	-0.0074079	Cancer Trained * Post down vs Cancer Trained * Pre	0.699773	-0.043571	0.152171	-0.390091	-0.043571	Healthy Aged-matched Trained * Post down vs Healthy Aged-matched Trained * Pre	-0.000722661	Healthy Aged-matched Trained * Post down vs Healthy Aged-matched Trained * Pre	0.988094	0.00195611	0.000227189	0.0150728	0.00195611	Cancer Untrained * Post up vs Cancer Untrained * Pre	0.000305271	Cancer Untrained * Post up vs Cancer Untrained * Pre	0.638376	0.0617429	0.226348	0.475761	0.0617429	Cancer Trained * Pre up vs Cancer Untrained * Pre	0.0016014	Cancer Trained * Pre up vs Cancer Untrained * Pre	0.330844	0.116174	0.983478	0.991705	0.116174	Cancer Trained * Pre up vs Healthy Aged-matched Trained * Pre	0.00268336	Cancer Trained * Pre up vs Healthy Aged-matched Trained * Pre	0.0218213	-0.299289	5.98323	-2.44606	-0.299289	Cancer Trained * Post down vs Cancer Untrained * Post	-0.00611178	Cancer Trained * Post down vs Cancer Untrained * Post	0.101246	-0.19933	2.89527	-1.70155	-0.19933	Cancer Trained * Post down vs Healthy Aged-matched Trained * Post	-0.00400188	Cancer Trained * Post down vs Healthy Aged-matched Trained * Post	2.11924	0.396583	0.935674	1
381349	cg04190813	YBX2	0.0963674	17		ENST00000571127.1;ENST00000007699.5;ENST00000571485.1;ENST00000570627.1	TSS1500;TSS1500;TSS1500;TSS1500	YBX2;YBX2;YBX2;YBX2		Unclassified	17:7199095-7200301	N_Shore	chr17:7199710-7200009	NM_015982	TSS1500	YBX2	0.00467256	0.592787	9.64799	3.10612	0.592787	Cancer Trained * Post up vs Cancer Trained * Pre	0.0463829	Cancer Trained * Post up vs Cancer Trained * Pre	0.682924	0.0720006	0.170802	0.413282	0.0720006	Healthy Aged-matched Trained * Post up vs Healthy Aged-matched Trained * Pre	0.00515138	Healthy Aged-matched Trained * Post up vs Healthy Aged-matched Trained * Pre	0.537415	0.126582	0.391051	0.625341	0.126582	Cancer Untrained * Post up vs Cancer Untrained * Pre	0.00905146	Cancer Untrained * Post up vs Cancer Untrained * Pre	0.159232	-0.2937	2.1052	-1.45093	-0.2937	Cancer Trained * Pre down vs Cancer Untrained * Pre	-0.0255753	Cancer Trained * Pre down vs Cancer Untrained * Pre	0.0784696	-0.335247	3.36633	-1.83475	-0.335247	Cancer Trained * Pre down vs Healthy Aged-matched Trained * Pre	-0.0269929	Cancer Trained * Pre down vs Healthy Aged-matched Trained * Pre	0.374676	0.172505	0.817039	0.903902	0.172505	Cancer Trained * Post up vs Cancer Untrained * Post	0.0117562	Cancer Trained * Post up vs Cancer Untrained * Post	0.319626	0.18554	1.03111	1.01543	0.18554	Cancer Trained * Post up vs Healthy Aged-matched Trained * Post	0.0142386	Cancer Trained * Post up vs Healthy Aged-matched Trained * Post	2.11917	0.964801	2.27636	1
46387	cg13894087	NXN	0.0963737	17								Island	chr17:710581-710912	NM_022463	Body	NXN	0.00469101	0.58466	9.63791	3.1045	0.58466	Cancer Trained * Post up vs Cancer Trained * Pre	0.0279547	Cancer Trained * Post up vs Cancer Trained * Pre	0.885019	0.0251162	0.0213434	0.146094	0.0251162	Healthy Aged-matched Trained * Post up vs Healthy Aged-matched Trained * Pre	0.00149756	Healthy Aged-matched Trained * Post up vs Healthy Aged-matched Trained * Pre	0.785116	0.0550523	0.0759583	0.275605	0.0550523	Cancer Untrained * Post up vs Cancer Untrained * Pre	0.00246066	Cancer Untrained * Post up vs Cancer Untrained * Pre	0.393355	-0.173493	0.75438	-0.86855	-0.173493	Cancer Trained * Pre down vs Cancer Untrained * Pre	-0.00972292	Cancer Trained * Pre down vs Cancer Untrained * Pre	0.0967434	-0.311159	2.97803	-1.7257	-0.311159	Cancer Trained * Pre down vs Healthy Aged-matched Trained * Pre	-0.015175	Cancer Trained * Pre down vs Healthy Aged-matched Trained * Pre	0.0702761	0.356114	3.57565	1.89094	0.356114	Cancer Trained * Post up vs Cancer Untrained * Post	0.0157711	Cancer Trained * Post up vs Cancer Untrained * Post	0.180551	0.248385	1.89764	1.37755	0.248385	Cancer Trained * Post up vs Healthy Aged-matched Trained * Post	0.0112821	Cancer Trained * Post up vs Healthy Aged-matched Trained * Post	2.11913	0.939486	2.21668	1
324309	cg14937036	COPB2	0.0964625	3		ENST00000510491.1;ENST00000510181.1;ENST00000504670.1;ENST00000507362.1;ENST00000512242	TSS1500;TSS1500;1stExon;1stExon;TSS1500;TSS1500;TSS1500;TSS1500;TSS1500;1stExon;TSS1500	COPB2;COPB2;RP11-319G6.1;RP11-319G6.1;COPB2;COPB2;COPB2;COPB2;COPB2;RP11-319G6.1;COPB2;		Promoter_Associated	3:139108038-139109113	S_Shore	chr3:139108249-139108985	NR_023350;NM_004766	TSS1500;TSS1500	COPB2;COPB2	0.00403542	-0.577524	10.0254	-3.1663	-0.577524	Cancer Trained * Post down vs Cancer Trained * Pre	-0.0177038	Cancer Trained * Post down vs Cancer Trained * Pre	0.823866	0.0374512	0.0505913	0.224925	0.0374512	Healthy Aged-matched Trained * Post up vs Healthy Aged-matched Trained * Pre	0.00119812	Healthy Aged-matched Trained * Post up vs Healthy Aged-matched Trained * Pre	0.926021	-0.0181454	0.00879723	-0.0937935	-0.0181454	Cancer Untrained * Post down vs Cancer Untrained * Pre	-0.000313789	Cancer Untrained * Post down vs Cancer Untrained * Pre	0.114105	0.316746	2.6806	1.63726	0.316746	Cancer Trained * Pre up vs Cancer Untrained * Pre	0.0105222	Cancer Trained * Pre up vs Cancer Untrained * Pre	0.0327162	0.394839	5.11201	2.26097	0.394839	Cancer Trained * Pre up vs Healthy Aged-matched Trained * Pre	0.0122306	Cancer Trained * Pre up vs Healthy Aged-matched Trained * Pre	0.195447	-0.242632	1.76954	-1.33024	-0.242632	Cancer Trained * Post down vs Cancer Untrained * Post	-0.00686776	Cancer Trained * Post down vs Cancer Untrained * Post	0.219102	-0.220136	1.58904	-1.26057	-0.220136	Cancer Trained * Post down vs Healthy Aged-matched Trained * Post	-0.00667126	Cancer Trained * Post down vs Healthy Aged-matched Trained * Post	2.11845	0.88098	2.0793	1
579592	cg16946833		0.096464	4													0.00642245	0.306934	8.84637	2.97428	0.306934	Cancer Trained * Post up vs Cancer Trained * Pre	0.0278339	Cancer Trained * Post up vs Cancer Trained * Pre	0.837521	0.0195206	0.042938	0.207215	0.0195206	Healthy Aged-matched Trained * Post up vs Healthy Aged-matched Trained * Pre	0.00197682	Healthy Aged-matched Trained * Post up vs Healthy Aged-matched Trained * Pre	0.755885	0.0344042	0.0987978	0.314321	0.0344042	Cancer Untrained * Post up vs Cancer Untrained * Pre	0.00324292	Cancer Untrained * Post up vs Cancer Untrained * Pre	0.61032	-0.05649	0.266358	-0.516099	-0.05649	Cancer Trained * Pre down vs Cancer Untrained * Pre	-0.00530808	Cancer Trained * Pre down vs Cancer Untrained * Pre	0.140412	-0.150436	2.31828	-1.52259	-0.150436	Cancer Trained * Pre down vs Healthy Aged-matched Trained * Pre	-0.0136037	Cancer Trained * Pre down vs Healthy Aged-matched Trained * Pre	0.0466102	0.21604	4.3827	2.09349	0.21604	Cancer Trained * Post up vs Cancer Untrained * Post	0.0192829	Cancer Trained * Post up vs Cancer Untrained * Post	0.177872	0.136978	1.92205	1.38638	0.136978	Cancer Trained * Post up vs Healthy Aged-matched Trained * Post	0.0122534	Cancer Trained * Post up vs Healthy Aged-matched Trained * Post	2.11844	0.282001	0.665586	1
52779	cg08265265	SLC39A3	0.0965284	19		ENST00000269740.3;ENST00000269740.3;ENST00000545664.1	5'UTR;1stExon;TSS200	SLC39A3;SLC39A3;SLC39A3		Promoter_Associated	19:2739038-2740460	Island	chr19:2739851-2740393	NM_213568;NM_144564;NM_213568;NM_144564	5'UTR;5'UTR;1stExon;1stExon	SLC39A3;SLC39A3;SLC39A3;SLC39A3	0.00924343	-0.206183	7.95775	-2.82095	-0.206183	Cancer Trained * Post down vs Cancer Trained * Pre	-0.00446961	Cancer Trained * Post down vs Cancer Trained * Pre	0.287096	-0.0725744	1.18313	-1.08772	-0.0725744	Healthy Aged-matched Trained * Post down vs Healthy Aged-matched Trained * Pre	-0.00166686	Healthy Aged-matched Trained * Post down vs Healthy Aged-matched Trained * Pre	0.930212	-0.00685811	0.00782599	-0.0884646	-0.00685811	Cancer Untrained * Post down vs Cancer Untrained * Pre	-0.000175374	Cancer Untrained * Post down vs Cancer Untrained * Pre	0.367252	0.0711877	0.84322	0.91827	0.0711877	Cancer Trained * Pre up vs Cancer Untrained * Pre	0.0016158	Cancer Trained * Pre up vs Cancer Untrained * Pre	0.167771	0.0994149	2.01825	1.42065	0.0994149	Cancer Trained * Pre up vs Healthy Aged-matched Trained * Pre	0.00210369	Cancer Trained * Pre up vs Healthy Aged-matched Trained * Pre	0.0918327	-0.128138	3.07352	-1.75315	-0.128138	Cancer Trained * Post down vs Cancer Untrained * Post	-0.00267844	Cancer Trained * Post down vs Cancer Untrained * Post	0.629357	-0.0341942	0.238768	-0.488638	-0.0341942	Cancer Trained * Post down vs Healthy Aged-matched Trained * Post	-0.000699064	Cancer Trained * Post down vs Healthy Aged-matched Trained * Post	2.11796	0.141431	0.333885	1
300174	cg24960158	MINA	0.0965395	3		ENST00000360258.4;ENST00000330299.2;ENST00000394198.2;ENST00000333396.6;ENST00000506099	5'UTR;5'UTR;5'UTR;5'UTR;TSS200;1stExon;1stExon;1stExon	MINA;MINA;MINA;MINA;MINA;MINA;MINA;MINA		Promoter_Associated	3:97690382-97691784	Island	chr3:97690785-97691409	NM_153182;NM_032778;NM_032778;NM_001042533;NM_001042533	5'UTR;1stExon;5'UTR;5'UTR;1stExon	MINA;MINA;MINA;MINA;MINA	0.0097403	-0.452611	7.8325	-2.79866	-0.452611	Cancer Trained * Post down vs Cancer Trained * Pre	-0.00871803	Cancer Trained * Post down vs Cancer Trained * Pre	0.66945	0.0637764	0.186617	0.431992	0.0637764	Healthy Aged-matched Trained * Post up vs Healthy Aged-matched Trained * Pre	0.00150197	Healthy Aged-matched Trained * Post up vs Healthy Aged-matched Trained * Pre	0.388099	0.150673	0.77156	0.878385	0.150673	Cancer Untrained * Post up vs Cancer Untrained * Pre	0.00321113	Cancer Untrained * Post up vs Cancer Untrained * Pre	0.376516	0.154444	0.810662	0.900368	0.154444	Cancer Trained * Pre up vs Cancer Untrained * Pre	0.00367125	Cancer Trained * Pre up vs Cancer Untrained * Pre	0.198347	0.204599	1.746	1.32136	0.204599	Cancer Trained * Pre up vs Healthy Aged-matched Trained * Pre	0.0044841	Cancer Trained * Pre up vs Healthy Aged-matched Trained * Pre	0.010287	-0.44884	7.70254	-2.77534	-0.44884	Cancer Trained * Post down vs Cancer Untrained * Post	-0.00825792	Cancer Trained * Post down vs Cancer Untrained * Post	0.0549311	-0.311789	4.05471	-2.01363	-0.311789	Cancer Trained * Post down vs Healthy Aged-matched Trained * Post	-0.00573591	Cancer Trained * Post down vs Healthy Aged-matched Trained * Post	2.11787	0.692404	1.63467	1
481186	cg16156228	ATR	0.0965461	3		ENST00000460977.1	TSS1500	RP11-383G6.3						NM_001184	Body	ATR	0.00925248	0.292363	7.95541	2.82053	0.292363	Cancer Trained * Post up vs Cancer Trained * Pre	0.0197861	Cancer Trained * Post up vs Cancer Trained * Pre	0.31913	0.0961848	1.03326	1.0165	0.0961848	Healthy Aged-matched Trained * Post up vs Healthy Aged-matched Trained * Pre	0.00715325	Healthy Aged-matched Trained * Post up vs Healthy Aged-matched Trained * Pre	0.509133	-0.0736385	0.448616	-0.669788	-0.0736385	Cancer Untrained * Post down vs Cancer Untrained * Pre	-0.00534329	Cancer Untrained * Post down vs Cancer Untrained * Pre	0.289032	-0.119097	1.17344	-1.08326	-0.119097	Cancer Trained * Pre down vs Cancer Untrained * Pre	-0.00847996	Cancer Trained * Pre down vs Cancer Untrained * Pre	0.758684	-0.0308241	0.0964686	-0.310594	-0.0308241	Cancer Trained * Pre down vs Healthy Aged-matched Trained * Pre	-0.00209032	Cancer Trained * Pre down vs Healthy Aged-matched Trained * Pre	0.0251449	0.246905	5.67384	2.38198	0.246905	Cancer Trained * Post up vs Cancer Untrained * Post	0.0166494	Cancer Trained * Post up vs Cancer Untrained * Post	0.108163	0.165354	2.77611	1.66617	0.165354	Cancer Trained * Post up vs Healthy Aged-matched Trained * Post	0.0105425	Cancer Trained * Post up vs Healthy Aged-matched Trained * Post	2.11782	0.284435	0.671527	1
480533	cg20984125	CMTR1	0.0965481	6		ENST00000493656.1	TSS200	FTSJD2						NM_015050	Body	CMTR1	0.00802625	0.271085	8.29868	2.88074	0.271085	Cancer Trained * Post up vs Cancer Trained * Pre	0.0233065	Cancer Trained * Post up vs Cancer Trained * Pre	0.99445	-0.000603596	4.9371e-05	-0.00702645	-0.000603596	Healthy Aged-matched Trained * Post down vs Healthy Aged-matched Trained * Pre	6.80586e-05	Healthy Aged-matched Trained * Post up vs Healthy Aged-matched Trained * Pre	0.94488	0.00697035	0.00487701	0.0698356	0.00697035	Cancer Untrained * Post up vs Cancer Untrained * Pre	0.000597242	Cancer Untrained * Post up vs Cancer Untrained * Pre	0.28158	-0.109846	1.21119	-1.10054	-0.109846	Cancer Trained * Pre down vs Cancer Untrained * Pre	-0.00979757	Cancer Trained * Pre down vs Cancer Untrained * Pre	0.0305429	-0.206577	5.25715	-2.29285	-0.206577	Cancer Trained * Pre down vs Healthy Aged-matched Trained * Pre	-0.0179498	Cancer Trained * Pre down vs Healthy Aged-matched Trained * Pre	0.113661	0.154269	2.68754	1.63937	0.154269	Cancer Trained * Post up vs Cancer Untrained * Post	0.0129117	Cancer Trained * Post up vs Cancer Untrained * Post	0.476576	0.0651118	0.522283	0.722691	0.0651118	Cancer Trained * Post up vs Healthy Aged-matched Trained * Post	0.00528872	Cancer Trained * Post up vs Healthy Aged-matched Trained * Post	2.11781	0.234422	0.553455	1
337190	cg16651502	HJURP	0.0965658	2		ENST00000433484.1	TSS200	HJURP						NM_018410;NM_001282963;NM_001282962	Body;Body;Body	HJURP;HJURP;HJURP	0.00761925	0.423273	8.42551	2.90267	0.423273	Cancer Trained * Post up vs Cancer Trained * Pre	0.0190871	Cancer Trained * Post up vs Cancer Trained * Pre	0.767435	0.0397976	0.0893821	0.298968	0.0397976	Healthy Aged-matched Trained * Post up vs Healthy Aged-matched Trained * Pre	0.000958989	Healthy Aged-matched Trained * Post up vs Healthy Aged-matched Trained * Pre	0.212241	0.197999	1.6388	1.28016	0.197999	Cancer Untrained * Post up vs Cancer Untrained * Pre	0.00880489	Cancer Untrained * Post up vs Cancer Untrained * Pre	0.748738	-0.0500906	0.104885	-0.32386	-0.0500906	Cancer Trained * Pre down vs Cancer Untrained * Pre	-0.00268568	Cancer Trained * Pre down vs Cancer Untrained * Pre	0.154208	-0.205143	2.15901	-1.46936	-0.205143	Cancer Trained * Pre down vs Healthy Aged-matched Trained * Pre	-0.0096178	Cancer Trained * Pre down vs Healthy Aged-matched Trained * Pre	0.240872	0.175184	1.44325	1.20135	0.175184	Cancer Trained * Post up vs Cancer Untrained * Post	0.0075965	Cancer Trained * Post up vs Cancer Untrained * Post	0.213222	0.178333	1.63157	1.27733	0.178333	Cancer Trained * Post up vs Healthy Aged-matched Trained * Post	0.00851029	Cancer Trained * Post up vs Healthy Aged-matched Trained * Post	2.11767	0.562877	1.329	1
712927	cg03920949		0.0965829	16	CDMR	ENST00000566927.1;ENST00000446427.2	5'UTR;5'UTR	LA16c-313D11.12;MSLN				N_Shore	chr16:743924-745943				0.0071223	0.308736	8.59081	2.93101	0.308736	Cancer Trained * Post up vs Cancer Trained * Pre	0.0133316	Cancer Trained * Post up vs Cancer Trained * Pre	0.605224	0.0503397	0.274071	0.523518	0.0503397	Healthy Aged-matched Trained * Post up vs Healthy Aged-matched Trained * Pre	0.0021615	Healthy Aged-matched Trained * Post up vs Healthy Aged-matched Trained * Pre	0.863027	-0.0194745	0.0303836	-0.174309	-0.0194745	Cancer Untrained * Post down vs Cancer Untrained * Pre	-0.00094136	Cancer Untrained * Post down vs Cancer Untrained * Pre	0.446577	-0.0863996	0.598042	-0.773332	-0.0863996	Cancer Trained * Pre down vs Cancer Untrained * Pre	-0.00374641	Cancer Trained * Pre down vs Cancer Untrained * Pre	0.673195	-0.0430404	0.182138	-0.426777	-0.0430404	Cancer Trained * Pre down vs Healthy Aged-matched Trained * Pre	-0.00181064	Cancer Trained * Pre down vs Healthy Aged-matched Trained * Pre	0.0303582	0.241811	5.27001	2.29565	0.241811	Cancer Trained * Post up vs Cancer Untrained * Post	0.0105265	Cancer Trained * Post up vs Cancer Untrained * Post	0.0427092	0.215356	4.55996	2.13541	0.215356	Cancer Trained * Post up vs Healthy Aged-matched Trained * Post	0.00935941	Cancer Trained * Post up vs Healthy Aged-matched Trained * Post	2.11754	0.293685	0.693457	1
456023	cg20311628	FBXL14	0.0965847	12		ENST00000543278.1;ENST00000539198.1;ENST00000545811.1;ENST00000537031.1	3'UTR;5'UTR;5'UTR;5'UTR	FBXL14;WNT5B;WNT5B;WNT5B	chr12:1698978-1698978			N_Shelf	chr12:1702638-1704232	NM_152441	Body	FBXL14	0.0093526	0.301259	7.92961	2.81596	0.301259	Cancer Trained * Post up vs Cancer Trained * Pre	0.0137143	Cancer Trained * Post up vs Cancer Trained * Pre	0.406219	0.0825073	0.713735	0.844829	0.0825073	Healthy Aged-matched Trained * Post up vs Healthy Aged-matched Trained * Pre	0.00441063	Healthy Aged-matched Trained * Post up vs Healthy Aged-matched Trained * Pre	0.885255	0.0165434	0.0212553	0.145792	0.0165434	Cancer Untrained * Post up vs Cancer Untrained * Pre	0.000599313	Cancer Untrained * Post up vs Cancer Untrained * Pre	0.764942	-0.0343	0.0913707	-0.302276	-0.0343	Cancer Trained * Pre down vs Cancer Untrained * Pre	-0.00172524	Cancer Trained * Pre down vs Cancer Untrained * Pre	0.512598	-0.0680401	0.441255	-0.66427	-0.0680401	Cancer Trained * Pre down vs Healthy Aged-matched Trained * Pre	-0.00290655	Cancer Trained * Pre down vs Healthy Aged-matched Trained * Pre	0.0275254	0.250416	5.47892	2.34071	0.250416	Cancer Trained * Post up vs Cancer Untrained * Post	0.0113898	Cancer Trained * Post up vs Cancer Untrained * Post	0.153663	0.150712	2.16498	1.47139	0.150712	Cancer Trained * Post up vs Healthy Aged-matched Trained * Post	0.00639715	Cancer Trained * Post up vs Healthy Aged-matched Trained * Post	2.11753	0.302948	0.715334	1
372278	cg08911728	MAN2A1	0.096601	5		ENST00000505313.1;ENST00000513921.1;ENST00000513921.1	TSS1500;1stExon;5'UTR	MAN2A1;MAN2A1;MAN2A1						NM_002372	Body	MAN2A1	0.00781854	0.280116	8.3625	2.8918	0.280116	Cancer Trained * Post up vs Cancer Trained * Pre	0.0136675	Cancer Trained * Post up vs Cancer Trained * Pre	0.621346	0.0442259	0.250147	0.500147	0.0442259	Healthy Aged-matched Trained * Post up vs Healthy Aged-matched Trained * Pre	0.00224519	Healthy Aged-matched Trained * Post up vs Healthy Aged-matched Trained * Pre	0.283001	0.11273	1.2039	1.09722	0.11273	Cancer Untrained * Post up vs Cancer Untrained * Pre	0.00517023	Cancer Untrained * Post up vs Cancer Untrained * Pre	0.607487	-0.0534481	0.270628	-0.520219	-0.0534481	Cancer Trained * Pre down vs Cancer Untrained * Pre	-0.00291726	Cancer Trained * Pre down vs Cancer Untrained * Pre	0.113142	-0.152268	2.69568	-1.64185	-0.152268	Cancer Trained * Pre down vs Healthy Aged-matched Trained * Pre	-0.0076083	Cancer Trained * Pre down vs Healthy Aged-matched Trained * Pre	0.250577	0.113937	1.38355	1.17624	0.113937	Cancer Trained * Post up vs Cancer Untrained * Post	0.00558003	Cancer Trained * Post up vs Cancer Untrained * Post	0.375842	0.0836216	0.812993	0.901661	0.0836216	Cancer Trained * Post up vs Healthy Aged-matched Trained * Post	0.00381403	Cancer Trained * Post up vs Healthy Aged-matched Trained * Post	2.11741	0.248343	0.586433	1
648272	cg05079715	PLXNA4	0.0966105	7										NM_020911;NM_001105543	Body;Body	PLXNA4;PLXNA4	0.00891858	0.308163	8.0437	2.83614	0.308163	Cancer Trained * Post up vs Cancer Trained * Pre	0.0132089	Cancer Trained * Post up vs Cancer Trained * Pre	0.187689	0.134352	1.8347	1.35451	0.134352	Healthy Aged-matched Trained * Post up vs Healthy Aged-matched Trained * Pre	0.00613092	Healthy Aged-matched Trained * Post up vs Healthy Aged-matched Trained * Pre	0.59123	0.0626994	0.295985	0.544045	0.0626994	Cancer Untrained * Post up vs Cancer Untrained * Pre	0.00333621	Cancer Untrained * Post up vs Cancer Untrained * Pre	0.557086	-0.0685902	0.354216	-0.59516	-0.0685902	Cancer Trained * Pre down vs Cancer Untrained * Pre	-0.00281287	Cancer Trained * Pre down vs Cancer Untrained * Pre	0.542644	-0.0642136	0.381012	-0.617261	-0.0642136	Cancer Trained * Pre down vs Healthy Aged-matched Trained * Pre	-0.00306247	Cancer Trained * Pre down vs Healthy Aged-matched Trained * Pre	0.1161	0.176873	2.64984	1.62783	0.176873	Cancer Trained * Post up vs Cancer Untrained * Post	0.00705984	Cancer Trained * Post up vs Cancer Untrained * Post	0.302181	0.109597	1.1099	1.05352	0.109597	Cancer Trained * Post up vs Healthy Aged-matched Trained * Post	0.00401552	Cancer Trained * Post up vs Healthy Aged-matched Trained * Post	2.11733	0.312467	0.737877	1
68767	cg04550737	TBX15	0.0966252	1		ENST00000369429.3;ENST00000344218.5;ENST00000207157.3	TSS200;5'UTR;5'UTR	TBX15;TBX15;TBX15				Island	chr1:119529819-119530712	NM_152380	5'UTR	TBX15	0.00796301	-0.261786	8.31792	-2.88408	-0.261786	Cancer Trained * Post down vs Cancer Trained * Pre	-0.00534959	Cancer Trained * Post down vs Cancer Trained * Pre	0.579709	-0.046495	0.31486	-0.561124	-0.046495	Healthy Aged-matched Trained * Post down vs Healthy Aged-matched Trained * Pre	-0.000970219	Healthy Aged-matched Trained * Post down vs Healthy Aged-matched Trained * Pre	0.633942	0.0464125	0.232402	0.482081	0.0464125	Cancer Untrained * Post up vs Cancer Untrained * Pre	0.000863343	Cancer Untrained * Post up vs Cancer Untrained * Pre	0.372965	0.0873406	0.823004	0.907196	0.0873406	Cancer Trained * Pre up vs Cancer Untrained * Pre	0.00183594	Cancer Trained * Pre up vs Cancer Untrained * Pre	0.192812	0.116313	1.79131	1.3384	0.116313	Cancer Trained * Pre up vs Healthy Aged-matched Trained * Pre	0.00238244	Cancer Trained * Pre up vs Healthy Aged-matched Trained * Pre	0.0224552	-0.220858	5.92036	-2.43318	-0.220858	Cancer Trained * Post down vs Cancer Untrained * Post	-0.004377	Cancer Trained * Post down vs Cancer Untrained * Post	0.265535	-0.0989773	1.29713	-1.13891	-0.0989773	Cancer Trained * Post down vs Healthy Aged-matched Trained * Post	-0.00199693	Cancer Trained * Post down vs Healthy Aged-matched Trained * Post	2.11722	0.218049	0.514941	1
73157	cg15564240	HTATIP2	0.0966363	11		ENST00000532505.1;ENST00000532081.1;ENST00000531058.1;ENST00000530266.1;ENST00000421577	TSS1500;TSS1500;TSS1500;TSS200;TSS200;TSS200;TSS200;TSS200	HTATIP2;HTATIP2;HTATIP2;HTATIP2;HTATIP2;HTATIP2;HTATIP2;HTATIP2		Promoter_Associated	11:20384340-20386184	Island	chr11:20385161-20385673	NM_001098520;NM_001098522;NM_001098521;NM_001098523;NM_006410	TSS200;TSS1500;TSS200;TSS1500;TSS200	HTATIP2;HTATIP2;HTATIP2;HTATIP2;HTATIP2	0.00440247	-0.315041	9.80068	-3.1306	-0.315041	Cancer Trained * Post down vs Cancer Trained * Pre	-0.00516952	Cancer Trained * Post down vs Cancer Trained * Pre	0.873445	0.0147835	0.0258974	0.160927	0.0147835	Healthy Aged-matched Trained * Post up vs Healthy Aged-matched Trained * Pre	0.000125137	Healthy Aged-matched Trained * Post up vs Healthy Aged-matched Trained * Pre	0.632567	-0.0516655	0.2343	-0.484045	-0.0516655	Cancer Untrained * Post down vs Cancer Untrained * Pre	-0.000823882	Cancer Untrained * Post down vs Cancer Untrained * Pre	0.42672	0.0862421	0.652842	0.807986	0.0862421	Cancer Trained * Pre up vs Cancer Untrained * Pre	0.00156793	Cancer Trained * Pre up vs Cancer Untrained * Pre	0.0898293	0.170026	3.11418	1.7647	0.170026	Cancer Trained * Pre up vs Healthy Aged-matched Trained * Pre	0.00281113	Cancer Trained * Pre up vs Healthy Aged-matched Trained * Pre	0.0906061	-0.177133	3.09829	-1.7602	-0.177133	Cancer Trained * Post down vs Cancer Untrained * Post	-0.0027777	Cancer Trained * Post down vs Cancer Untrained * Post	0.109704	-0.159798	2.75076	-1.65854	-0.159798	Cancer Trained * Post down vs Healthy Aged-matched Trained * Post	-0.00248352	Cancer Trained * Post down vs Healthy Aged-matched Trained * Post	2.11714	0.268001	0.632933	1
619042	cg02806042	KIAA0319L	0.0966465	1		ENST00000467109.1;ENST00000373266.4;ENST00000485551.1	TSS1500;TSS1500;3'UTR	KIAA0319L;KIAA0319L;KIAA0319L						NM_024874	Body	KIAA0319L	0.0086621	0.236051	8.11402	2.84851	0.236051	Cancer Trained * Post up vs Cancer Trained * Pre	0.0132424	Cancer Trained * Post up vs Cancer Trained * Pre	0.64018	0.0357962	0.223913	0.473194	0.0357962	Healthy Aged-matched Trained * Post up vs Healthy Aged-matched Trained * Pre	0.0018265	Healthy Aged-matched Trained * Post up vs Healthy Aged-matched Trained * Pre	0.881295	-0.01326	0.0227593	-0.150862	-0.01326	Cancer Untrained * Post down vs Cancer Untrained * Pre	-0.000673395	Cancer Untrained * Post down vs Cancer Untrained * Pre	0.54244	-0.0542818	0.381399	-0.617575	-0.0542818	Cancer Trained * Pre down vs Cancer Untrained * Pre	-0.00342911	Cancer Trained * Pre down vs Cancer Untrained * Pre	0.176175	-0.110444	1.93774	-1.39203	-0.110444	Cancer Trained * Pre down vs Healthy Aged-matched Trained * Pre	-0.00654626	Cancer Trained * Pre down vs Healthy Aged-matched Trained * Pre	0.0267672	0.195029	5.5389	2.35349	0.195029	Cancer Trained * Post up vs Cancer Untrained * Post	0.0104866	Cancer Trained * Post up vs Cancer Untrained * Post	0.268387	0.0898112	1.28136	1.13197	0.0898112	Cancer Trained * Post up vs Healthy Aged-matched Trained * Post	0.00486958	Cancer Trained * Post up vs Healthy Aged-matched Trained * Post	2.11706	0.181727	0.429197	1
82195	cg01779765	FLJ43390	0.0966743	14	DMR	ENST00000553426.1;ENST00000334389.4;ENST00000555518.1;ENST00000554252.1	5'UTR;TSS1500;TSS1500;3'UTR	RP11-355I22.6;RP11-355I22.3;RP11-355I22.3;RP11-355I22.2				Island	chr14:62583679-62584279	NR_015358	TSS1500	FLJ43390	0.00875516	-0.356893	8.08825	-2.84398	-0.356893	Cancer Trained * Post down vs Cancer Trained * Pre	-0.00719942	Cancer Trained * Post down vs Cancer Trained * Pre	0.853066	-0.0214375	0.0350192	-0.187134	-0.0214375	Healthy Aged-matched Trained * Post down vs Healthy Aged-matched Trained * Pre	-0.00038559	Healthy Aged-matched Trained * Post down vs Healthy Aged-matched Trained * Pre	0.549945	-0.0806671	0.367298	-0.606051	-0.0806671	Cancer Untrained * Post down vs Cancer Untrained * Pre	-0.00160808	Cancer Untrained * Post down vs Cancer Untrained * Pre	0.224756	0.165684	1.54947	1.24478	0.165684	Cancer Trained * Pre up vs Cancer Untrained * Pre	0.00368618	Cancer Trained * Pre up vs Cancer Untrained * Pre	0.025417	0.285603	5.65055	2.37709	0.285603	Cancer Trained * Pre up vs Healthy Aged-matched Trained * Pre	0.00594747	Cancer Trained * Pre up vs Healthy Aged-matched Trained * Pre	0.386772	-0.110543	0.775955	-0.880883	-0.110543	Cancer Trained * Post down vs Cancer Untrained * Post	-0.00190515	Cancer Trained * Post down vs Cancer Untrained * Post	0.681732	-0.0498531	0.172167	-0.414931	-0.0498531	Cancer Trained * Post down vs Healthy Aged-matched Trained * Post	-0.000866363	Cancer Trained * Post down vs Healthy Aged-matched Trained * Post	2.11685	0.4167	0.984244	1
455807	cg14145365	RPS6KA2-IT1	0.0966862	6		ENST00000416770.1	TSS200	RPS6KA2-IT1		Unclassified_Cell_type_specific	6:166878805-166879654			NR_046793;NM_021135;NM_001006932	TSS200;Body;Body	RPS6KA2-IT1;RPS6KA2;RPS6KA2	0.00347929	0.382068	10.4124	3.22682	0.382068	Cancer Trained * Post up vs Cancer Trained * Pre	0.0133363	Cancer Trained * Post up vs Cancer Trained * Pre	0.840645	-0.0219604	0.041279	-0.203172	-0.0219604	Healthy Aged-matched Trained * Post down vs Healthy Aged-matched Trained * Pre	-0.00028043	Healthy Aged-matched Trained * Post down vs Healthy Aged-matched Trained * Pre	0.888866	-0.0177292	0.0199294	-0.141172	-0.0177292	Cancer Untrained * Post down vs Cancer Untrained * Pre	-0.000352752	Cancer Untrained * Post down vs Cancer Untrained * Pre	0.144696	-0.189085	2.26689	-1.50562	-0.189085	Cancer Trained * Pre down vs Cancer Untrained * Pre	-0.00711731	Cancer Trained * Pre down vs Cancer Untrained * Pre	0.0667594	-0.217296	3.67418	-1.91682	-0.217296	Cancer Trained * Pre down vs Healthy Aged-matched Trained * Pre	-0.00779614	Cancer Trained * Pre down vs Healthy Aged-matched Trained * Pre	0.0873012	0.210712	3.167	1.77961	0.210712	Cancer Trained * Post up vs Cancer Untrained * Post	0.00657173	Cancer Trained * Post up vs Cancer Untrained * Post	0.112029	0.186733	2.71329	1.64721	0.186733	Cancer Trained * Post up vs Healthy Aged-matched Trained * Post	0.00582057	Cancer Trained * Post up vs Healthy Aged-matched Trained * Post	2.11676	0.370949	0.876218	1
223616	cg14711810		0.0966908	2													0.00516612	0.284749	9.39237	3.0647	0.284749	Cancer Trained * Post up vs Cancer Trained * Pre	0.0167161	Cancer Trained * Post up vs Cancer Trained * Pre	0.502485	0.0577123	0.462986	0.680431	0.0577123	Healthy Aged-matched Trained * Post up vs Healthy Aged-matched Trained * Pre	0.00377781	Healthy Aged-matched Trained * Post up vs Healthy Aged-matched Trained * Pre	0.671789	0.0422511	0.183812	0.428733	0.0422511	Cancer Untrained * Post up vs Cancer Untrained * Pre	0.00274863	Cancer Untrained * Post up vs Cancer Untrained * Pre	0.488938	-0.0692175	0.493321	-0.702368	-0.0692175	Cancer Trained * Pre down vs Cancer Untrained * Pre	-0.00441058	Cancer Trained * Pre down vs Cancer Untrained * Pre	0.306924	-0.0927833	1.08787	-1.04301	-0.0927833	Cancer Trained * Pre down vs Healthy Aged-matched Trained * Pre	-0.00568646	Cancer Trained * Pre down vs Healthy Aged-matched Trained * Pre	0.073964	0.173281	3.47816	1.86498	0.173281	Cancer Trained * Post up vs Cancer Untrained * Post	0.00955689	Cancer Trained * Post up vs Cancer Untrained * Post	0.143785	0.134254	2.27767	1.50919	0.134254	Cancer Trained * Post up vs Healthy Aged-matched Trained * Post	0.00725182	Cancer Trained * Post up vs Healthy Aged-matched Trained * Post	2.11673	0.228415	0.539547	1
392450	cg27251814	HPS4	0.0967317	22		ENST00000483631.1;ENST00000398141.1;ENST00000481910.1;ENST00000429411.1;ENST00000496385	3'UTR;TSS1500;TSS1500;TSS1500;TSS1500;TSS1500;TSS1500;3'UTR	HPS4;HPS4;HPS4;HPS4;HPS4;HPS4;HPS4;HPS4				N_Shelf	chr22:26879458-26879930	NM_152841;NR_073136;NR_073135;NM_022081	TSS1500;TSS1500;Body;Body	HPS4;HPS4;HPS4;HPS4	0.00514939	0.278127	9.40059	3.06604	0.278127	Cancer Trained * Post up vs Cancer Trained * Pre	0.0214799	Cancer Trained * Post up vs Cancer Trained * Pre	0.619022	0.041694	0.25351	0.503498	0.041694	Healthy Aged-matched Trained * Post up vs Healthy Aged-matched Trained * Pre	0.0031588	Healthy Aged-matched Trained * Post up vs Healthy Aged-matched Trained * Pre	0.904233	0.0116942	0.0147727	0.121543	0.0116942	Cancer Untrained * Post up vs Cancer Untrained * Pre	0.000747907	Cancer Untrained * Post up vs Cancer Untrained * Pre	0.394778	-0.0833127	0.749786	-0.865902	-0.0833127	Cancer Trained * Pre down vs Cancer Untrained * Pre	-0.00657707	Cancer Trained * Pre down vs Cancer Untrained * Pre	0.158072	-0.12638	2.11745	-1.45514	-0.12638	Cancer Trained * Pre down vs Healthy Aged-matched Trained * Pre	-0.010245	Cancer Trained * Pre down vs Healthy Aged-matched Trained * Pre	0.0543669	0.18312	4.07513	2.01869	0.18312	Cancer Trained * Post up vs Cancer Untrained * Post	0.0141549	Cancer Trained * Post up vs Cancer Untrained * Post	0.216775	0.110053	1.6057	1.26716	0.110053	Cancer Trained * Post up vs Healthy Aged-matched Trained * Post	0.00807609	Cancer Trained * Post up vs Healthy Aged-matched Trained * Post	2.11642	0.217693	0.514295	1
108252	cg08734618	TSLP	0.0967508	5		ENST00000379706.4	TSS200	TSLP		Unclassified	5:110408820-110409494	Island	chr5:110408704-110409039	NM_138551;NM_033035	TSS200;Body	TSLP;TSLP	0.00481188	-0.403436	9.57295	-3.09402	-0.403436	Cancer Trained * Post down vs Cancer Trained * Pre	-0.00472797	Cancer Trained * Post down vs Cancer Trained * Pre	0.708457	-0.0450204	0.143053	-0.378223	-0.0450204	Healthy Aged-matched Trained * Post down vs Healthy Aged-matched Trained * Pre	-0.000358391	Healthy Aged-matched Trained * Post down vs Healthy Aged-matched Trained * Pre	0.733859	-0.0475506	0.11821	-0.343817	-0.0475506	Cancer Untrained * Post down vs Cancer Untrained * Pre	-0.0005073	Cancer Untrained * Post down vs Cancer Untrained * Pre	0.138564	0.211607	2.34101	1.53004	0.211607	Cancer Trained * Pre up vs Cancer Untrained * Pre	0.00264102	Cancer Trained * Pre up vs Cancer Untrained * Pre	0.281193	0.137506	1.21319	1.10145	0.137506	Cancer Trained * Pre up vs Healthy Aged-matched Trained * Pre	0.00176995	Cancer Trained * Pre up vs Healthy Aged-matched Trained * Pre	0.279045	-0.144279	1.22434	-1.1065	-0.144279	Cancer Trained * Post down vs Cancer Untrained * Post	-0.00157965	Cancer Trained * Post down vs Cancer Untrained * Post	0.0890047	-0.22091	3.13122	-1.76953	-0.22091	Cancer Trained * Post down vs Healthy Aged-matched Trained * Post	-0.00259963	Cancer Trained * Post down vs Healthy Aged-matched Trained * Post	2.11627	0.449766	1.06264	1
544018	cg12041010	ING3	0.0967543	7		ENST00000315870.5;ENST00000339121.5;ENST00000427726.1;ENST00000445699.1;ENST00000431467	TSS1500;TSS1500;TSS1500;TSS1500;TSS1500	ING3;ING3;ING3;ING3;ING3		Promoter_Associated	7:120590052-120591608	N_Shore	chr7:120590584-120591328	NM_019071;NM_198267	TSS1500;TSS1500	ING3;ING3	0.00670749	-0.321632	8.73877	-2.95614	-0.321632	Cancer Trained * Post down vs Cancer Trained * Pre	-0.00791035	Cancer Trained * Post down vs Cancer Trained * Pre	0.229825	0.122252	1.51505	1.23087	0.122252	Healthy Aged-matched Trained * Post up vs Healthy Aged-matched Trained * Pre	0.00289753	Healthy Aged-matched Trained * Post up vs Healthy Aged-matched Trained * Pre	0.583874	0.0640395	0.307948	0.55493	0.0640395	Cancer Untrained * Post up vs Cancer Untrained * Pre	0.00165377	Cancer Untrained * Post up vs Cancer Untrained * Pre	0.118209	0.186721	2.61797	1.61801	0.186721	Cancer Trained * Pre up vs Cancer Untrained * Pre	0.00490838	Cancer Trained * Pre up vs Cancer Untrained * Pre	0.043427	0.221614	4.52602	2.12744	0.221614	Cancer Trained * Pre up vs Healthy Aged-matched Trained * Pre	0.00572417	Cancer Trained * Pre up vs Healthy Aged-matched Trained * Pre	0.0794201	-0.198951	3.34367	-1.82857	-0.198951	Cancer Trained * Post down vs Cancer Untrained * Post	-0.00465574	Cancer Trained * Post down vs Cancer Untrained * Post	0.0428589	-0.22227	4.55283	-2.13374	-0.22227	Cancer Trained * Post down vs Healthy Aged-matched Trained * Post	-0.0050837	Cancer Trained * Post down vs Healthy Aged-matched Trained * Post	2.11625	0.313144	0.739856	1
111896	cg17465861	C20orf132	0.0967971	20		ENST00000456102.1;ENST00000422138.1;ENST00000462163.1;ENST00000434295.1;ENST00000343811	5'UTR;TSS1500;5'UTR;TSS1500;TSS200;TSS200;TSS200;TSS1500;TSS1500	RPN2;C20orf132;RPN2;C20orf132;C20orf132;C20orf132;C20orf132;C20orf132;C20orf132		Promoter_Associated	20:35806273-35808435	S_Shore	chr20:35807409-35808043	NM_152503;NM_002951;NM_001135771;NM_213631;NM_213632	TSS200;Body;Body;TSS200;TSS200	C20orf132;RPN2;RPN2;C20orf132;C20orf132	0.0070236	-0.358298	8.62515	-2.93686	-0.358298	Cancer Trained * Post down vs Cancer Trained * Pre	-0.00517361	Cancer Trained * Post down vs Cancer Trained * Pre	0.228926	-0.137356	1.52109	-1.23332	-0.137356	Healthy Aged-matched Trained * Post down vs Healthy Aged-matched Trained * Pre	-0.00182844	Healthy Aged-matched Trained * Post down vs Healthy Aged-matched Trained * Pre	0.566369	0.0751964	0.33769	0.581111	0.0751964	Cancer Untrained * Post up vs Cancer Untrained * Pre	0.00103109	Cancer Untrained * Post up vs Cancer Untrained * Pre	0.0665599	0.248233	3.67995	1.91832	0.248233	Cancer Trained * Pre up vs Cancer Untrained * Pre	0.00368802	Cancer Trained * Pre up vs Cancer Untrained * Pre	0.308516	0.121422	1.08059	1.03951	0.121422	Cancer Trained * Pre up vs Healthy Aged-matched Trained * Pre	0.00195862	Cancer Trained * Pre up vs Healthy Aged-matched Trained * Pre	0.141425	-0.185262	2.30595	-1.51854	-0.185262	Cancer Trained * Post down vs Cancer Untrained * Post	-0.00251667	Cancer Trained * Post down vs Cancer Untrained * Post	0.402297	-0.0995203	0.725921	-0.85201	-0.0995203	Cancer Trained * Post down vs Healthy Aged-matched Trained * Post	-0.00138654	Cancer Trained * Post down vs Healthy Aged-matched Trained * Post	2.11593	0.393671	0.930258	1
492329	cg18229762	C12orf49	0.0968328	12		ENST00000547630.1;ENST00000548356.1	3'UTR;TSS200	C12orf49;C12orf49						NM_024738	Body	C12orf49	0.00651721	0.208351	8.81003	2.96817	0.208351	Cancer Trained * Post up vs Cancer Trained * Pre	0.00963122	Cancer Trained * Post up vs Cancer Trained * Pre	0.50801	0.0430342	0.451019	0.671579	0.0430342	Healthy Aged-matched Trained * Post up vs Healthy Aged-matched Trained * Pre	0.00194449	Healthy Aged-matched Trained * Post up vs Healthy Aged-matched Trained * Pre	0.295564	0.0795431	1.1414	1.06836	0.0795431	Cancer Untrained * Post up vs Cancer Untrained * Pre	0.00370906	Cancer Untrained * Post up vs Cancer Untrained * Pre	0.607146	-0.0387689	0.271145	-0.520716	-0.0387689	Cancer Trained * Pre down vs Cancer Untrained * Pre	-0.00184771	Cancer Trained * Pre down vs Cancer Untrained * Pre	0.276596	-0.0747533	1.23719	-1.11229	-0.0747533	Cancer Trained * Pre down vs Healthy Aged-matched Trained * Pre	-0.00363667	Cancer Trained * Pre down vs Healthy Aged-matched Trained * Pre	0.211365	0.0900388	1.6453	1.28269	0.0900388	Cancer Trained * Post up vs Cancer Untrained * Post	0.00407444	Cancer Trained * Post up vs Cancer Untrained * Post	0.189894	0.0905634	1.81585	1.34754	0.0905634	Cancer Trained * Post up vs Healthy Aged-matched Trained * Post	0.00405006	Cancer Trained * Post up vs Healthy Aged-matched Trained * Post	2.11566	0.130307	0.307959	1
336034	cg07002327		0.0968515	3													0.0051375	0.252319	9.40645	3.06699	0.252319	Cancer Trained * Post up vs Cancer Trained * Pre	0.0116188	Cancer Trained * Post up vs Cancer Trained * Pre	0.378105	0.0673903	0.805197	0.897328	0.0673903	Healthy Aged-matched Trained * Post up vs Healthy Aged-matched Trained * Pre	0.00311364	Healthy Aged-matched Trained * Post up vs Healthy Aged-matched Trained * Pre	0.920091	0.00884268	0.0102693	0.101338	0.00884268	Cancer Untrained * Post up vs Cancer Untrained * Pre	0.000589541	Cancer Untrained * Post up vs Cancer Untrained * Pre	0.164157	-0.12507	2.05439	-1.43331	-0.12507	Cancer Trained * Pre down vs Cancer Untrained * Pre	-0.00603082	Cancer Trained * Pre down vs Cancer Untrained * Pre	0.411166	-0.0658359	0.698618	-0.835834	-0.0658359	Cancer Trained * Pre down vs Healthy Aged-matched Trained * Pre	-0.00345543	Cancer Trained * Pre down vs Healthy Aged-matched Trained * Pre	0.162484	0.118406	2.07144	1.43925	0.118406	Cancer Trained * Post up vs Cancer Untrained * Post	0.00499845	Cancer Trained * Post up vs Cancer Untrained * Post	0.143081	0.119093	2.28605	1.51197	0.119093	Cancer Trained * Post up vs Healthy Aged-matched Trained * Post	0.00504974	Cancer Trained * Post up vs Healthy Aged-matched Trained * Post	2.11552	0.178978	0.423013	1
653619	cg18406255	GTDC1	0.0968527	2		ENST00000392867.3;ENST00000409214.1;ENST00000344850.4;ENST00000417450.1;ENST00000542155	TSS200;5'UTR;5'UTR;5'UTR;5'UTR;5'UTR;3'UTR;5'UTR	GTDC1;GTDC1;GTDC1;GTDC1;GTDC1;GTDC1;GTDC1;GTDC1						NM_001164629;NM_024659;NM_001006636	5'UTR;TSS200;5'UTR	GTDC1;GTDC1;GTDC1	0.00900095	0.316705	8.02159	2.83224	0.316705	Cancer Trained * Post up vs Cancer Trained * Pre	0.015626	Cancer Trained * Post up vs Cancer Trained * Pre	0.246493	0.121138	1.4083	1.18672	0.121138	Healthy Aged-matched Trained * Post up vs Healthy Aged-matched Trained * Pre	0.00625527	Healthy Aged-matched Trained * Post up vs Healthy Aged-matched Trained * Pre	0.686261	0.0484702	0.167012	0.408671	0.0484702	Cancer Untrained * Post up vs Cancer Untrained * Pre	0.00192252	Cancer Untrained * Post up vs Cancer Untrained * Pre	0.128045	-0.186691	2.47767	-1.57406	-0.186691	Cancer Trained * Pre down vs Cancer Untrained * Pre	-0.00968397	Cancer Trained * Pre down vs Cancer Untrained * Pre	0.123042	-0.170875	2.54738	-1.59605	-0.170875	Cancer Trained * Pre down vs Healthy Aged-matched Trained * Pre	-0.00868966	Cancer Trained * Pre down vs Healthy Aged-matched Trained * Pre	0.472635	0.0815441	0.531785	0.729236	0.0815441	Cancer Trained * Post up vs Cancer Untrained * Post	0.00401956	Cancer Trained * Post up vs Cancer Untrained * Post	0.819477	0.0246918	0.0531918	0.230633	0.0246918	Cancer Trained * Post up vs Healthy Aged-matched Trained * Post	0.00068112	Cancer Trained * Post up vs Healthy Aged-matched Trained * Post	2.11551	0.330654	0.7815	1
50634	cg11033271	CDCA7L	0.0968602	7		ENST00000435031.1;ENST00000435031.1;ENST00000356195.5	1stExon;5'UTR;5'UTR	CDCA7L;CDCA7L;CDCA7L		Promoter_Associated	7:21984327-21984472	N_Shore	chr7:21985071-21985842	NM_001127371;NM_018719;NM_001127370	Body;Body;5'UTR	CDCA7L;CDCA7L;CDCA7L	0.00599887	-0.394918	9.01632	-3.00272	-0.394918	Cancer Trained * Post down vs Cancer Trained * Pre	-0.010155	Cancer Trained * Post down vs Cancer Trained * Pre	0.602779	0.0632826	0.277822	0.527088	0.0632826	Healthy Aged-matched Trained * Post up vs Healthy Aged-matched Trained * Pre	0.0015234	Healthy Aged-matched Trained * Post up vs Healthy Aged-matched Trained * Pre	0.688273	-0.0566216	0.164751	-0.405895	-0.0566216	Cancer Untrained * Post down vs Cancer Untrained * Pre	-0.00129872	Cancer Untrained * Post down vs Cancer Untrained * Pre	0.137095	0.214272	2.35935	1.53602	0.214272	Cancer Trained * Pre up vs Cancer Untrained * Pre	0.00607891	Cancer Trained * Pre up vs Cancer Untrained * Pre	0.0166387	0.323203	6.58804	2.56672	0.323203	Cancer Trained * Pre up vs Healthy Aged-matched Trained * Pre	0.00853064	Cancer Trained * Pre up vs Healthy Aged-matched Trained * Pre	0.354701	-0.124025	0.889267	-0.943009	-0.124025	Cancer Trained * Post down vs Cancer Untrained * Post	-0.00277732	Cancer Trained * Post down vs Cancer Untrained * Post	0.293926	-0.134997	1.14935	-1.07208	-0.134997	Cancer Trained * Post down vs Healthy Aged-matched Trained * Post	-0.00314771	Cancer Trained * Post down vs Healthy Aged-matched Trained * Post	2.11545	0.457401	1.0811	1
734771	cg18227216		0.0968691	17													0.00492347	0.464807	9.51454	3.08456	0.464807	Cancer Trained * Post up vs Cancer Trained * Pre	0.0348047	Cancer Trained * Post up vs Cancer Trained * Pre	0.920132	-0.0139327	0.0102587	-0.101285	-0.0139327	Healthy Aged-matched Trained * Post down vs Healthy Aged-matched Trained * Pre	-0.0010738	Healthy Aged-matched Trained * Post down vs Healthy Aged-matched Trained * Pre	0.412001	0.133349	0.696095	0.834323	0.133349	Cancer Untrained * Post up vs Cancer Untrained * Pre	0.00929717	Cancer Untrained * Post up vs Cancer Untrained * Pre	0.565583	-0.0930675	0.339068	-0.582295	-0.0930675	Cancer Trained * Pre down vs Cancer Untrained * Pre	-0.00778822	Cancer Trained * Pre down vs Cancer Untrained * Pre	0.156411	-0.210814	2.13516	-1.46122	-0.210814	Cancer Trained * Pre down vs Healthy Aged-matched Trained * Pre	-0.0160583	Cancer Trained * Pre down vs Healthy Aged-matched Trained * Pre	0.126217	0.23839	2.50277	1.58201	0.23839	Cancer Trained * Post up vs Cancer Untrained * Post	0.0177193	Cancer Trained * Post up vs Cancer Untrained * Post	0.0751206	0.267925	3.44873	1.85707	0.267925	Cancer Trained * Post up vs Healthy Aged-matched Trained * Post	0.0198202	Cancer Trained * Post up vs Healthy Aged-matched Trained * Post	2.11538	0.60042	1.41918	1
111324	cg15748470	ZNF486	0.0968813	19		ENST00000545779.1;ENST00000335117.6	TSS200;TSS200	ZNF486;ZNF486		Unclassified_Cell_type_specific	19:20277699-20278612			NM_052852	TSS200	ZNF486	0.00517675	-0.31422	9.38716	-3.06385	-0.31422	Cancer Trained * Post down vs Cancer Trained * Pre	-0.00677031	Cancer Trained * Post down vs Cancer Trained * Pre	0.339359	-0.0911928	0.948791	-0.974059	-0.0911928	Healthy Aged-matched Trained * Post down vs Healthy Aged-matched Trained * Pre	-0.00216378	Healthy Aged-matched Trained * Post down vs Healthy Aged-matched Trained * Pre	0.720366	0.0393819	0.131072	0.362038	0.0393819	Cancer Untrained * Post up vs Cancer Untrained * Pre	0.000778443	Cancer Untrained * Post up vs Cancer Untrained * Pre	0.151706	0.160853	2.18661	1.47872	0.160853	Cancer Trained * Pre up vs Cancer Untrained * Pre	0.00354827	Cancer Trained * Pre up vs Cancer Untrained * Pre	0.370588	0.0895295	0.83136	0.91179	0.0895295	Cancer Trained * Pre up vs Healthy Aged-matched Trained * Pre	0.00203643	Cancer Trained * Pre up vs Healthy Aged-matched Trained * Pre	0.0718913	-0.192749	3.53225	-1.87943	-0.192749	Cancer Trained * Post down vs Cancer Untrained * Post	-0.00400048	Cancer Trained * Post down vs Cancer Untrained * Post	0.186104	-0.133497	1.84842	-1.35957	-0.133497	Cancer Trained * Post down vs Healthy Aged-matched Trained * Post	-0.0025701	Cancer Trained * Post down vs Healthy Aged-matched Trained * Post	2.11529	0.278107	0.657373	1
168580	cg17375177	MOG	0.0969628	6		ENST00000476244.1;ENST00000469603.1;ENST00000376903.4	5'UTR;5'UTR;3'UTR	MOG;MOG;MOG						NM_206813;NM_001170418;NM_206811;NM_206810;NM_206809;NM_001170417;NM_001008229;NM_00100	Body;Body;Body;Body;Body;Body;Body;Body;Body;Body;Body	MOG;MOG;MOG;MOG;MOG;MOG;MOG;MOG;MOG;MOG;MOG	0.00478057	0.282604	9.58961	3.09671	0.282604	Cancer Trained * Post up vs Cancer Trained * Pre	0.0149353	Cancer Trained * Post up vs Cancer Trained * Pre	0.698692	0.0326211	0.153329	0.391573	0.0326211	Healthy Aged-matched Trained * Post up vs Healthy Aged-matched Trained * Pre	0.00190302	Healthy Aged-matched Trained * Post up vs Healthy Aged-matched Trained * Pre	0.518321	-0.0634205	0.429292	-0.655204	-0.0634205	Cancer Untrained * Post down vs Cancer Untrained * Pre	-0.00318188	Cancer Untrained * Post down vs Cancer Untrained * Pre	0.0810698	-0.175972	3.30507	-1.81799	-0.175972	Cancer Trained * Pre down vs Cancer Untrained * Pre	-0.00945336	Cancer Trained * Pre down vs Cancer Untrained * Pre	0.307464	-0.0910285	1.0854	-1.04182	-0.0910285	Cancer Trained * Pre down vs Healthy Aged-matched Trained * Pre	-0.00473941	Cancer Trained * Pre down vs Healthy Aged-matched Trained * Pre	0.0741954	0.170052	3.47223	1.86339	0.170052	Cancer Trained * Post up vs Cancer Untrained * Post	0.00866382	Cancer Trained * Post up vs Cancer Untrained * Post	0.0808741	0.158954	3.30961	1.81923	0.158954	Cancer Trained * Post up vs Healthy Aged-matched Trained * Post	0.00829288	Cancer Trained * Post up vs Healthy Aged-matched Trained * Post	2.11468	0.220145	0.520516	1
740900	cg17006655		0.0970504	6													0.00738426	0.673371	8.50216	2.91585	0.673371	Cancer Trained * Post up vs Cancer Trained * Pre	0.114851	Cancer Trained * Post up vs Cancer Trained * Pre	0.968526	0.00840169	0.00158831	0.0398536	0.00840169	Healthy Aged-matched Trained * Post up vs Healthy Aged-matched Trained * Pre	0.00166242	Healthy Aged-matched Trained * Post up vs Healthy Aged-matched Trained * Pre	0.960994	0.0120999	0.00244024	0.0493988	0.0120999	Cancer Untrained * Post up vs Cancer Untrained * Pre	0.00291656	Cancer Untrained * Post up vs Cancer Untrained * Pre	0.692384	-0.0980346	0.160187	-0.400233	-0.0980346	Cancer Trained * Pre down vs Cancer Untrained * Pre	-0.0162423	Cancer Trained * Pre down vs Cancer Untrained * Pre	0.224701	-0.275258	1.54985	-1.24493	-0.275258	Cancer Trained * Pre down vs Healthy Aged-matched Trained * Pre	-0.0464824	Cancer Trained * Pre down vs Healthy Aged-matched Trained * Pre	0.0221697	0.563236	5.94842	2.43894	0.563236	Cancer Trained * Post up vs Cancer Untrained * Post	0.0956921	Cancer Trained * Post up vs Cancer Untrained * Post	0.090196	0.389711	3.10666	1.76257	0.389711	Cancer Trained * Post up vs Healthy Aged-matched Trained * Post	0.0667061	Cancer Trained * Post up vs Healthy Aged-matched Trained * Post	2.11402	1.40928	3.33319	1
748472	cg26333242	CHRM3	0.0970535	1										NM_000740	Body	CHRM3	0.00821759	0.220556	8.24147	2.8708	0.220556	Cancer Trained * Post up vs Cancer Trained * Pre	0.0100091	Cancer Trained * Post up vs Cancer Trained * Pre	0.961759	0.00339651	0.00234539	0.0484292	0.00339651	Healthy Aged-matched Trained * Post up vs Healthy Aged-matched Trained * Pre	-3.26633e-05	Healthy Aged-matched Trained * Post down vs Healthy Aged-matched Trained * Pre	0.418615	0.0670169	0.67637	0.822417	0.0670169	Cancer Untrained * Post up vs Cancer Untrained * Pre	0.00299278	Cancer Untrained * Post up vs Cancer Untrained * Pre	0.0879048	-0.144724	3.15423	-1.77602	-0.144724	Cancer Trained * Pre down vs Cancer Untrained * Pre	-0.00680983	Cancer Trained * Pre down vs Cancer Untrained * Pre	0.0622164	-0.143588	3.81057	-1.95207	-0.143588	Cancer Trained * Pre down vs Healthy Aged-matched Trained * Pre	-0.00684351	Cancer Trained * Pre down vs Healthy Aged-matched Trained * Pre	0.909566	0.00881538	0.0131659	0.114743	0.00881538	Cancer Trained * Post up vs Cancer Untrained * Post	0.000206506	Cancer Trained * Post up vs Cancer Untrained * Post	0.326795	0.0735717	1.00041	1.00021	0.0735717	Cancer Trained * Post up vs Healthy Aged-matched Trained * Post	0.00319828	Cancer Trained * Post up vs Healthy Aged-matched Trained * Post	2.11399	0.155972	0.368903	1
201010	cg14289852	PTPRN2	0.0970656	7										NM_002847;NM_130842;NM_130843	Body;Body;Body	PTPRN2;PTPRN2;PTPRN2	0.00764345	0.28278	8.41776	2.90134	0.28278	Cancer Trained * Post up vs Cancer Trained * Pre	0.0111552	Cancer Trained * Post up vs Cancer Trained * Pre	0.675604	0.0376739	0.179291	0.423428	0.0376739	Healthy Aged-matched Trained * Post up vs Healthy Aged-matched Trained * Pre	0.00156215	Healthy Aged-matched Trained * Post up vs Healthy Aged-matched Trained * Pre	0.437397	-0.0815892	0.622889	-0.789233	-0.0815892	Cancer Untrained * Post down vs Cancer Untrained * Pre	-0.00365631	Cancer Untrained * Post down vs Cancer Untrained * Pre	0.162164	-0.148904	2.07472	-1.44039	-0.148904	Cancer Trained * Pre down vs Cancer Untrained * Pre	-0.00620235	Cancer Trained * Pre down vs Cancer Untrained * Pre	0.626227	-0.0460166	0.243173	-0.493126	-0.0460166	Cancer Trained * Pre down vs Healthy Aged-matched Trained * Pre	-0.00180361	Cancer Trained * Pre down vs Healthy Aged-matched Trained * Pre	0.0364324	0.215465	4.88711	2.21068	0.215465	Cancer Trained * Post up vs Cancer Untrained * Post	0.00860913	Cancer Trained * Post up vs Cancer Untrained * Post	0.0428802	0.19909	4.55182	2.1335	0.19909	Cancer Trained * Post up vs Healthy Aged-matched Trained * Post	0.00778941	Cancer Trained * Post up vs Healthy Aged-matched Trained * Post	2.1139	0.251014	0.593721	1
57077	cg19027053	ATG4D	0.0970688	19		ENST00000540862.1;ENST00000309469.3;ENST00000309469.3	TSS1500;5'UTR;1stExon	ATG4D;ATG4D;ATG4D		Promoter_Associated	19:10653996-10655242	Island	chr19:10654228-10655042	NM_032885	TSS200	ATG4D	0.00894083	-0.250406	8.03771	-2.83508	-0.250406	Cancer Trained * Post down vs Cancer Trained * Pre	-0.00472545	Cancer Trained * Post down vs Cancer Trained * Pre	0.696679	-0.0317945	0.155498	-0.394333	-0.0317945	Healthy Aged-matched Trained * Post down vs Healthy Aged-matched Trained * Pre	-0.000562172	Healthy Aged-matched Trained * Post down vs Healthy Aged-matched Trained * Pre	0.908363	-0.010893	0.0135202	-0.116276	-0.010893	Cancer Untrained * Post down vs Cancer Untrained * Pre	-0.000190095	Cancer Untrained * Post down vs Cancer Untrained * Pre	0.641557	0.0441464	0.222065	0.471238	0.0441464	Cancer Trained * Pre up vs Cancer Untrained * Pre	0.000892877	Cancer Trained * Pre up vs Cancer Untrained * Pre	0.151298	0.125176	2.19116	1.48026	0.125176	Cancer Trained * Pre up vs Healthy Aged-matched Trained * Pre	0.0024925	Cancer Trained * Pre up vs Healthy Aged-matched Trained * Pre	0.0363356	-0.195367	4.89264	-2.21193	-0.195367	Cancer Trained * Post down vs Cancer Untrained * Post	-0.00364247	Cancer Trained * Post down vs Cancer Untrained * Post	0.279719	-0.0934355	1.22083	-1.10491	-0.0934355	Cancer Trained * Post down vs Healthy Aged-matched Trained * Post	-0.00167077	Cancer Trained * Post down vs Healthy Aged-matched Trained * Post	2.11388	0.206133	0.487572	1
7121	cg13895461	CYP4V2	0.0970795	4		ENST00000274118.7;ENST00000378802.4	TSS1500;TSS200	CYP4V2;CYP4V2				Island	chr4:187111939-187113286	NM_207352	TSS200	CYP4V2	0.00703422	-0.306998	8.62143	-2.93623	-0.306998	Cancer Trained * Post down vs Cancer Trained * Pre	-0.00574825	Cancer Trained * Post down vs Cancer Trained * Pre	0.46366	-0.0710359	0.553918	-0.744257	-0.0710359	Healthy Aged-matched Trained * Post down vs Healthy Aged-matched Trained * Pre	-0.0011671	Healthy Aged-matched Trained * Post down vs Healthy Aged-matched Trained * Pre	0.649319	-0.05104	0.211825	-0.460244	-0.05104	Cancer Untrained * Post down vs Cancer Untrained * Pre	-0.000826027	Cancer Untrained * Post down vs Cancer Untrained * Pre	0.404702	0.0939969	0.718428	0.847601	0.0939969	Cancer Trained * Pre up vs Cancer Untrained * Pre	0.00197339	Cancer Trained * Pre up vs Cancer Untrained * Pre	0.112633	0.164601	2.70371	1.6443	0.164601	Cancer Trained * Pre up vs Healthy Aged-matched Trained * Pre	0.00316886	Cancer Trained * Pre up vs Healthy Aged-matched Trained * Pre	0.133938	-0.161961	2.39955	-1.54905	-0.161961	Cancer Trained * Post down vs Cancer Untrained * Post	-0.00294883	Cancer Trained * Post down vs Cancer Untrained * Post	0.482526	-0.0713614	0.508186	-0.712872	-0.0713614	Cancer Trained * Post down vs Healthy Aged-matched Trained * Post	-0.00141229	Cancer Trained * Post down vs Healthy Aged-matched Trained * Post	2.1138	0.288845	0.683238	1
14662	cg01215356	TMEM229B	0.0970928	14		ENST00000357461.2;ENST00000555994.1;ENST00000557779.1;ENST00000557006.1;ENST00000555638	TSS200;TSS1500;TSS200;1stExon;1stExon;5'UTR;5'UTR;5'UTR	TMEM229B;TMEM229B;TMEM229B;TMEM229B;TMEM229B;TMEM229B;TMEM229B;TMEM229B				Island	chr14:67981514-67982380	NM_182526	TSS200	TMEM229B	0.00893439	-0.318555	8.03944	-2.83539	-0.318555	Cancer Trained * Post down vs Cancer Trained * Pre	-0.00364049	Cancer Trained * Post down vs Cancer Trained * Pre	0.843298	-0.0204856	0.0398968	-0.199742	-0.0204856	Healthy Aged-matched Trained * Post down vs Healthy Aged-matched Trained * Pre	-0.000227269	Healthy Aged-matched Trained * Post down vs Healthy Aged-matched Trained * Pre	0.947524	-0.00792212	0.00441965	-0.0664805	-0.00792212	Cancer Untrained * Post down vs Cancer Untrained * Pre	-1.77684e-05	Cancer Untrained * Post down vs Cancer Untrained * Pre	0.512998	0.0790819	0.440412	0.663635	0.0790819	Cancer Trained * Pre up vs Cancer Untrained * Pre	0.000994837	Cancer Trained * Pre up vs Cancer Untrained * Pre	0.0796054	0.196564	3.33929	1.82737	0.196564	Cancer Trained * Pre up vs Healthy Aged-matched Trained * Pre	0.00224693	Cancer Trained * Pre up vs Healthy Aged-matched Trained * Pre	0.0498511	-0.231551	4.24766	-2.06099	-0.231551	Cancer Trained * Post down vs Cancer Untrained * Post	-0.00262789	Cancer Trained * Post down vs Cancer Untrained * Post	0.354379	-0.101505	0.890476	-0.943651	-0.101505	Cancer Trained * Post down vs Healthy Aged-matched Trained * Post	-0.00116629	Cancer Trained * Post down vs Healthy Aged-matched Trained * Post	2.1137	0.3335	0.788901	1
577130	cg27101112	FDX1L	0.0971007	19		ENST00000492239.1;ENST00000460631.1;ENST00000486454.1;ENST00000541276.1;ENST00000453681	TSS1500;TSS200;TSS200;TSS200;TSS200;TSS200;TSS200	FDX1L;FDX1L;FDX1L;FDX1L;FDX1L;FDX1L;FDX1L		Promoter_Associated	19:10426078-10427272	S_Shore	chr19:10426381-10426723	NM_001031734	TSS200	FDX1L	0.00491896	-0.425842	9.51687	-3.08494	-0.425842	Cancer Trained * Post down vs Cancer Trained * Pre	-0.0135436	Cancer Trained * Post down vs Cancer Trained * Pre	0.4367	0.0996056	0.624809	0.790448	0.0996056	Healthy Aged-matched Trained * Post up vs Healthy Aged-matched Trained * Pre	0.00298788	Healthy Aged-matched Trained * Post up vs Healthy Aged-matched Trained * Pre	0.63007	0.071393	0.23777	0.487617	0.071393	Cancer Untrained * Post up vs Cancer Untrained * Pre	0.00285639	Cancer Untrained * Post up vs Cancer Untrained * Pre	0.160596	0.211713	2.09094	1.44601	0.211713	Cancer Trained * Pre up vs Cancer Untrained * Pre	0.00738239	Cancer Trained * Pre up vs Cancer Untrained * Pre	0.0924242	0.231254	3.06171	1.74977	0.231254	Cancer Trained * Pre up vs Healthy Aged-matched Trained * Pre	0.0079806	Cancer Trained * Pre up vs Healthy Aged-matched Trained * Pre	0.0490934	-0.285521	4.27834	-2.06841	-0.285521	Cancer Trained * Post down vs Cancer Untrained * Post	-0.0090176	Cancer Trained * Post down vs Cancer Untrained * Post	0.0352615	-0.294194	4.9551	-2.22601	-0.294194	Cancer Trained * Post down vs Healthy Aged-matched Trained * Post	-0.00855089	Cancer Trained * Post down vs Healthy Aged-matched Trained * Post	2.11364	0.503434	1.19092	1
7665	cg09492354	BDNF	0.097106	11		ENST00000533131.1;ENST00000356660.4;ENST00000530861.1;ENST00000420794.1;ENST00000395980	5'UTR;5'UTR;5'UTR;5'UTR;5'UTR;5'UTR;5'UTR;5'UTR;5'UTR;3'UTR	BDNF;BDNF;BDNF;BDNF;BDNF;BDNF;BDNF;BDNF;BDNF;RP11-587D21.4		Unclassified_Cell_type_specific	11:27720551-27720832	N_Shore	chr11:27721661-27722639	NM_170731;NM_170732;NM_170734;NM_001143806;NM_001143812;NM_001143813;NM_001143809;NM_00	Body;5'UTR;Body;5'UTR;5'UTR;5'UTR;Body;5'UTR;5'UTR;5'UTR;5'UTR;5'UTR;5'UTR;5'UTR;5'UTR;	BDNF;BDNF;BDNF;BDNF;BDNF;BDNF;BDNF;BDNF;BDNF;BDNF;BDNF;BDNF;BDNF;BDNF;BDNF;BDNF	0.0076024	-0.354514	8.43091	-2.9036	-0.354514	Cancer Trained * Post down vs Cancer Trained * Pre	-0.00549019	Cancer Trained * Post down vs Cancer Trained * Pre	0.773128	-0.0324817	0.0849308	-0.291429	-0.0324817	Healthy Aged-matched Trained * Post down vs Healthy Aged-matched Trained * Pre	-0.000553859	Healthy Aged-matched Trained * Post down vs Healthy Aged-matched Trained * Pre	0.721616	-0.0466649	0.129848	-0.360345	-0.0466649	Cancer Untrained * Post down vs Cancer Untrained * Pre	-0.000519763	Cancer Untrained * Post down vs Cancer Untrained * Pre	0.253391	0.151399	1.36679	1.1691	0.151399	Cancer Trained * Pre up vs Cancer Untrained * Pre	0.00257769	Cancer Trained * Pre up vs Cancer Untrained * Pre	0.0355659	0.259742	4.93719	2.22198	0.259742	Cancer Trained * Pre up vs Healthy Aged-matched Trained * Pre	0.00396617	Cancer Trained * Pre up vs Healthy Aged-matched Trained * Pre	0.211816	-0.15645	1.64195	-1.28139	-0.15645	Cancer Trained * Post down vs Cancer Untrained * Post	-0.00239273	Cancer Trained * Post down vs Cancer Untrained * Post	0.598829	-0.0622907	0.28395	-0.53287	-0.0622907	Cancer Trained * Post down vs Healthy Aged-matched Trained * Post	-0.00097016	Cancer Trained * Post down vs Healthy Aged-matched Trained * Post	2.1136	0.393845	0.931693	1
37668	cg18910324	FAM46A	0.0971084	6		ENST00000423467.1;ENST00000412306.1;ENST00000320172.6;ENST00000369756.3	TSS1500;TSS1500;TSS200;TSS200	FAM46A;FAM46A;FAM46A;FAM46A				Island	chr6:82461133-82463805	NM_017633	TSS200	FAM46A	0.00890609	-0.250588	8.04707	-2.83674	-0.250588	Cancer Trained * Post down vs Cancer Trained * Pre	-0.00428982	Cancer Trained * Post down vs Cancer Trained * Pre	0.362858	-0.0747425	0.859082	-0.926867	-0.0747425	Healthy Aged-matched Trained * Post down vs Healthy Aged-matched Trained * Pre	-0.00113053	Healthy Aged-matched Trained * Post down vs Healthy Aged-matched Trained * Pre	0.356807	0.0879626	0.881378	0.938817	0.0879626	Cancer Untrained * Post up vs Cancer Untrained * Pre	0.00156547	Cancer Untrained * Post up vs Cancer Untrained * Pre	0.123374	0.149404	2.54266	1.59457	0.149404	Cancer Trained * Pre up vs Cancer Untrained * Pre	0.00273097	Cancer Trained * Pre up vs Cancer Untrained * Pre	0.17834	0.117123	1.91775	1.38483	0.117123	Cancer Trained * Pre up vs Healthy Aged-matched Trained * Pre	0.00217079	Cancer Trained * Pre up vs Healthy Aged-matched Trained * Pre	0.0421934	-0.189147	4.58475	-2.1412	-0.189147	Cancer Trained * Post down vs Cancer Untrained * Post	-0.00312432	Cancer Trained * Post down vs Cancer Untrained * Post	0.493889	-0.0587221	0.482069	-0.694312	-0.0587221	Cancer Trained * Post down vs Healthy Aged-matched Trained * Post	-0.000988507	Cancer Trained * Post down vs Healthy Aged-matched Trained * Post	2.11358	0.206163	0.48771	1
145795	cg27070950	RTN1	0.097135	14										NM_021136	Body	RTN1	0.00534119	0.44553	9.30806	3.05091	0.44553	Cancer Trained * Post up vs Cancer Trained * Pre	0.0239918	Cancer Trained * Post up vs Cancer Trained * Pre	0.370711	-0.121517	0.830929	-0.911553	-0.121517	Healthy Aged-matched Trained * Post down vs Healthy Aged-matched Trained * Pre	-0.00727694	Healthy Aged-matched Trained * Post down vs Healthy Aged-matched Trained * Pre	0.980216	-0.00387964	0.000627387	-0.0250477	-0.00387964	Cancer Untrained * Post down vs Cancer Untrained * Pre	-0.000841215	Cancer Untrained * Post down vs Cancer Untrained * Pre	0.206515	-0.200874	1.6819	-1.29688	-0.200874	Cancer Trained * Pre down vs Cancer Untrained * Pre	-0.0125006	Cancer Trained * Pre down vs Cancer Untrained * Pre	0.0288123	-0.324334	5.38119	-2.31974	-0.324334	Cancer Trained * Pre down vs Healthy Aged-matched Trained * Pre	-0.0191534	Cancer Trained * Pre down vs Healthy Aged-matched Trained * Pre	0.101174	0.248536	2.89657	1.70193	0.248536	Cancer Trained * Post up vs Cancer Untrained * Post	0.0123324	Cancer Trained * Post up vs Cancer Untrained * Post	0.0948809	0.242714	3.01358	1.73597	0.242714	Cancer Trained * Post up vs Healthy Aged-matched Trained * Post	0.0121153	Cancer Trained * Post up vs Healthy Aged-matched Trained * Post	2.11338	0.563356	1.33283	1
50618	cg27361727	PXMP4	0.097151	20						Promoter_Associated	20:32307368-32308625	Island	chr20:32307817-32308120	NM_183397;NM_007238	Body;Body	PXMP4;PXMP4	0.00424338	-0.341619	9.89548	-3.14571	-0.341619	Cancer Trained * Post down vs Cancer Trained * Pre	-0.0062493	Cancer Trained * Post down vs Cancer Trained * Pre	0.942506	0.00722202	0.00530703	0.0728493	0.00722202	Healthy Aged-matched Trained * Post up vs Healthy Aged-matched Trained * Pre	-1.9785e-05	Healthy Aged-matched Trained * Post down vs Healthy Aged-matched Trained * Pre	0.784836	-0.0317885	0.0761624	-0.275975	-0.0317885	Cancer Untrained * Post down vs Cancer Untrained * Pre	-0.000521852	Cancer Untrained * Post down vs Cancer Untrained * Pre	0.211748	0.14762	1.64246	1.28158	0.14762	Cancer Trained * Pre up vs Cancer Untrained * Pre	0.00296674	Cancer Trained * Pre up vs Cancer Untrained * Pre	0.0443047	0.220205	4.48536	2.11787	0.220205	Cancer Trained * Pre up vs Healthy Aged-matched Trained * Pre	0.00401847	Cancer Trained * Pre up vs Healthy Aged-matched Trained * Pre	0.147777	-0.16221	2.23104	-1.49367	-0.16221	Cancer Trained * Post down vs Cancer Untrained * Post	-0.00276071	Cancer Trained * Post down vs Cancer Untrained * Post	0.227516	-0.128636	1.53061	-1.23718	-0.128636	Cancer Trained * Post down vs Healthy Aged-matched Trained * Post	-0.00221104	Cancer Trained * Post down vs Healthy Aged-matched Trained * Post	2.11326	0.311537	0.737101	1
62635	cg22323350	ERBB2IP	0.0971593	5		ENST00000511297.1;ENST00000506030.1;ENST00000284037.5;ENST00000380943.2;ENST00000507490	TSS1500;TSS1500;TSS200;TSS200;TSS200;TSS200;TSS200;TSS200	ERBB2IP;ERBB2IP;ERBB2IP;ERBB2IP;ERBB2IP;ERBB2IP;ERBB2IP;ERBB2IP		Promoter_Associated	5:65222151-65222522	Island	chr5:65220759-65222416	NM_001253699;NM_001253698;NM_018695;NM_001253697;NM_001253701;NM_001006600	TSS200;TSS200;TSS200;TSS200;TSS200;TSS200	ERBB2IP;ERBB2IP;ERBB2IP;ERBB2IP;ERBB2IP;ERBB2IP	0.0096289	-0.445733	7.85997	-2.80356	-0.445733	Cancer Trained * Post down vs Cancer Trained * Pre	-0.0260742	Cancer Trained * Post down vs Cancer Trained * Pre	0.564423	0.0847659	0.34111	0.584046	0.0847659	Healthy Aged-matched Trained * Post up vs Healthy Aged-matched Trained * Pre	0.00367222	Healthy Aged-matched Trained * Post up vs Healthy Aged-matched Trained * Pre	0.731213	0.0585796	0.120673	0.34738	0.0585796	Cancer Untrained * Post up vs Cancer Untrained * Pre	0.00313663	Cancer Untrained * Post up vs Cancer Untrained * Pre	0.162129	0.242918	2.07509	1.44052	0.242918	Cancer Trained * Pre up vs Cancer Untrained * Pre	0.0144241	Cancer Trained * Pre up vs Cancer Untrained * Pre	0.0149558	0.397831	6.83057	2.61354	0.397831	Cancer Trained * Pre up vs Healthy Aged-matched Trained * Pre	0.0224962	Cancer Trained * Pre up vs Healthy Aged-matched Trained * Pre	0.11267	-0.261395	2.70312	-1.64412	-0.261395	Cancer Trained * Post down vs Cancer Untrained * Post	-0.0147868	Cancer Trained * Post down vs Cancer Untrained * Post	0.391744	-0.132668	0.75961	-0.871556	-0.132668	Cancer Trained * Post down vs Healthy Aged-matched Trained * Post	-0.00725027	Cancer Trained * Post down vs Healthy Aged-matched Trained * Post	2.1132	0.667697	1.57983	1
72665	cg08275633	MAD2L2	0.0971711	1		ENST00000376655.1;ENST00000376667.3;ENST00000235310.2;ENST00000376672.1;ENST00000294485	1stExon;1stExon;1stExon;TSS200;TSS200;5'UTR;5'UTR;5'UTR	MAD2L2;MAD2L2;MAD2L2;MAD2L2;C1orf187;MAD2L2;MAD2L2;MAD2L2		Unclassified_Cell_type_specific	1:11751248-11752031	Island	chr1:11750701-11752651	NM_001127325;NM_198545;NM_001127325	5'UTR;TSS200;1stExon	MAD2L2;C1orf187;MAD2L2	0.00658473	-0.504116	8.78449	-2.96386	-0.504116	Cancer Trained * Post down vs Cancer Trained * Pre	-0.00916413	Cancer Trained * Post down vs Cancer Trained * Pre	0.40416	0.131759	0.720112	0.848594	0.131759	Healthy Aged-matched Trained * Post up vs Healthy Aged-matched Trained * Pre	0.00222634	Healthy Aged-matched Trained * Post up vs Healthy Aged-matched Trained * Pre	0.416629	-0.149011	0.682243	-0.82598	-0.149011	Cancer Untrained * Post down vs Cancer Untrained * Pre	-0.00299325	Cancer Untrained * Post down vs Cancer Untrained * Pre	0.367664	0.165516	0.841747	0.917468	0.165516	Cancer Trained * Pre up vs Cancer Untrained * Pre	0.00287379	Cancer Trained * Pre up vs Cancer Untrained * Pre	0.0290646	0.377108	5.36259	2.31573	0.377108	Cancer Trained * Pre up vs Healthy Aged-matched Trained * Pre	0.00690777	Cancer Trained * Pre up vs Healthy Aged-matched Trained * Pre	0.275598	-0.189589	1.24246	-1.11466	-0.189589	Cancer Trained * Post down vs Cancer Untrained * Post	-0.00329709	Cancer Trained * Post down vs Cancer Untrained * Post	0.124622	-0.258768	2.52502	-1.58903	-0.258768	Cancer Trained * Post down vs Healthy Aged-matched Trained * Post	-0.0044827	Cancer Trained * Post down vs Healthy Aged-matched Trained * Post	2.11311	0.764147	1.80811	1
715474	cg02925118		0.0971728	14													0.00437326	0.38723	9.8178	3.13334	0.38723	Cancer Trained * Post up vs Cancer Trained * Pre	0.021677	Cancer Trained * Post up vs Cancer Trained * Pre	0.623212	-0.0561214	0.247466	-0.497459	-0.0561214	Healthy Aged-matched Trained * Post down vs Healthy Aged-matched Trained * Pre	-0.00296269	Healthy Aged-matched Trained * Post down vs Healthy Aged-matched Trained * Pre	0.805095	0.0326905	0.0621967	0.249393	0.0326905	Cancer Untrained * Post up vs Cancer Untrained * Pre	0.00194059	Cancer Untrained * Post up vs Cancer Untrained * Pre	0.135738	-0.202072	2.37649	-1.54159	-0.202072	Cancer Trained * Pre down vs Cancer Untrained * Pre	-0.0118823	Cancer Trained * Pre down vs Cancer Untrained * Pre	0.027546	-0.276918	5.47731	-2.34037	-0.276918	Cancer Trained * Pre down vs Healthy Aged-matched Trained * Pre	-0.0154772	Cancer Trained * Pre down vs Healthy Aged-matched Trained * Pre	0.228782	0.152467	1.52205	1.23372	0.152467	Cancer Trained * Post up vs Cancer Untrained * Post	0.00785415	Cancer Trained * Post up vs Cancer Untrained * Post	0.171854	0.166433	1.97854	1.40661	0.166433	Cancer Trained * Post up vs Healthy Aged-matched Trained * Post	0.00916245	Cancer Trained * Post up vs Healthy Aged-matched Trained * Post	2.1131	0.403415	0.954559	1
704986	cg07326768	KLHL25	0.0971835	15		ENST00000559131.1;ENST00000536947.1;ENST00000538153.1;ENST00000337975.5	3'UTR;5'UTR;5'UTR;5'UTR	KLHL25;KLHL25;KLHL25;KLHL25		Promoter_Associated	15:86337087-86338889	Island	chr15:86337418-86338429	NM_022480	5'UTR	KLHL25	0.00627911	-0.411946	8.90247	-2.9837	-0.411946	Cancer Trained * Post down vs Cancer Trained * Pre	-0.0130479	Cancer Trained * Post down vs Cancer Trained * Pre	0.252419	0.147659	1.37255	1.17156	0.147659	Healthy Aged-matched Trained * Post up vs Healthy Aged-matched Trained * Pre	0.00436428	Healthy Aged-matched Trained * Post up vs Healthy Aged-matched Trained * Pre	0.681495	-0.0608107	0.17244	-0.415259	-0.0608107	Cancer Untrained * Post down vs Cancer Untrained * Pre	-0.00161745	Cancer Untrained * Post down vs Cancer Untrained * Pre	0.343433	0.141421	0.932619	0.965722	0.141421	Cancer Trained * Pre up vs Cancer Untrained * Pre	0.00506652	Cancer Trained * Pre up vs Cancer Untrained * Pre	0.0459999	0.277572	4.40931	2.09984	0.277572	Cancer Trained * Pre up vs Healthy Aged-matched Trained * Pre	0.00887508	Cancer Trained * Pre up vs Healthy Aged-matched Trained * Pre	0.141322	-0.209714	2.30721	-1.51895	-0.209714	Cancer Trained * Post down vs Cancer Untrained * Post	-0.0063639	Cancer Trained * Post down vs Cancer Untrained * Post	0.0428733	-0.282032	4.55215	-2.13358	-0.282032	Cancer Trained * Post down vs Healthy Aged-matched Trained * Post	-0.00853707	Cancer Trained * Post down vs Healthy Aged-matched Trained * Post	2.11302	0.50348	1.19138	1
210508	cg16124293	CDH13	0.0972317	16		ENST00000565636.1;ENST00000569454.1;ENST00000539548.2	3'UTR;5'UTR;3'UTR	CDH13;CDH13;CDH13						NM_001220492;NM_001220490;NM_001220491;NM_001257;NM_001220489;NM_001220488	3'UTR;5'UTR;Body;Body;Body;Body	CDH13;CDH13;CDH13;CDH13;CDH13;CDH13	0.00907029	0.190366	8.00314	2.82898	0.190366	Cancer Trained * Post up vs Cancer Trained * Pre	0.0117251	Cancer Trained * Post up vs Cancer Trained * Pre	0.720795	-0.0222037	0.130651	-0.361456	-0.0222037	Healthy Aged-matched Trained * Post down vs Healthy Aged-matched Trained * Pre	-0.00156691	Healthy Aged-matched Trained * Post down vs Healthy Aged-matched Trained * Pre	0.151057	0.105716	2.19386	1.48117	0.105716	Cancer Untrained * Post up vs Cancer Untrained * Pre	0.00655155	Cancer Untrained * Post up vs Cancer Untrained * Pre	0.668816	-0.0308959	0.187383	-0.432877	-0.0308959	Cancer Trained * Pre down vs Cancer Untrained * Pre	-0.00204893	Cancer Trained * Pre down vs Cancer Untrained * Pre	0.198307	-0.0851387	1.74632	-1.32148	-0.0851387	Cancer Trained * Pre down vs Healthy Aged-matched Trained * Pre	-0.00550899	Cancer Trained * Pre down vs Healthy Aged-matched Trained * Pre	0.431912	0.0537546	0.638133	0.798832	0.0537546	Cancer Trained * Post up vs Cancer Untrained * Post	0.00312463	Cancer Trained * Post up vs Cancer Untrained * Post	0.0590587	0.127431	3.9122	1.97793	0.127431	Cancer Trained * Post up vs Healthy Aged-matched Trained * Post	0.00778302	Cancer Trained * Post up vs Healthy Aged-matched Trained * Post	2.11265	0.11958	0.283009	1
113072	cg27304406	BNC1	0.0972745	15	DMR	ENST00000541809.1;ENST00000345382.2;ENST00000565495.1	TSS1500;TSS1500;5'UTR	BNC1;BNC1;RP11-382A20.4				Island	chr15:83951980-83953930	NM_001717	TSS1500	BNC1	0.00441811	-0.584717	9.79156	-3.12915	-0.584717	Cancer Trained * Post down vs Cancer Trained * Pre	-0.0167035	Cancer Trained * Post down vs Cancer Trained * Pre	0.481476	0.121897	0.510654	0.714601	0.121897	Healthy Aged-matched Trained * Post up vs Healthy Aged-matched Trained * Pre	0.0033265	Healthy Aged-matched Trained * Post up vs Healthy Aged-matched Trained * Pre	0.813646	-0.0472159	0.0567524	-0.238228	-0.0472159	Cancer Untrained * Post down vs Cancer Untrained * Pre	-0.000526698	Cancer Untrained * Post down vs Cancer Untrained * Pre	0.114153	0.324453	2.67986	1.63703	0.324453	Cancer Trained * Pre up vs Cancer Untrained * Pre	0.0100252	Cancer Trained * Pre up vs Cancer Untrained * Pre	0.051273	0.366278	4.1915	2.04732	0.366278	Cancer Trained * Pre up vs Healthy Aged-matched Trained * Pre	0.0105041	Cancer Trained * Pre up vs Healthy Aged-matched Trained * Pre	0.265034	-0.213048	1.29992	-1.14014	-0.213048	Cancer Trained * Post down vs Cancer Untrained * Post	-0.00615165	Cancer Trained * Post down vs Cancer Untrained * Post	0.0687102	-0.340337	3.61881	-1.90232	-0.340337	Cancer Trained * Post down vs Healthy Aged-matched Trained * Post	-0.00952594	Cancer Trained * Post down vs Healthy Aged-matched Trained * Post	2.11233	0.921961	2.18233	1
103502	cg25217842		0.0973121	17													0.00566341	0.451012	9.16049	3.02663	0.451012	Cancer Trained * Post up vs Cancer Trained * Pre	0.00964884	Cancer Trained * Post up vs Cancer Trained * Pre	0.306566	0.141989	1.08952	1.0438	0.141989	Healthy Aged-matched Trained * Post up vs Healthy Aged-matched Trained * Pre	0.00244357	Healthy Aged-matched Trained * Post up vs Healthy Aged-matched Trained * Pre	0.846852	-0.0308444	0.0380841	-0.195151	-0.0308444	Cancer Untrained * Post down vs Cancer Untrained * Pre	-0.000753602	Cancer Untrained * Post down vs Cancer Untrained * Pre	0.0700911	-0.29908	3.58069	-1.89227	-0.29908	Cancer Trained * Pre down vs Cancer Untrained * Pre	-0.00696609	Cancer Trained * Pre down vs Cancer Untrained * Pre	0.211654	-0.182883	1.64316	-1.28186	-0.182883	Cancer Trained * Pre down vs Healthy Aged-matched Trained * Pre	-0.00434956	Cancer Trained * Pre down vs Healthy Aged-matched Trained * Pre	0.231414	0.182776	1.50446	1.22656	0.182776	Cancer Trained * Post up vs Cancer Untrained * Post	0.00343635	Cancer Trained * Post up vs Cancer Untrained * Post	0.38505	0.126139	0.781685	0.884129	0.126139	Cancer Trained * Post up vs Healthy Aged-matched Trained * Post	0.00285571	Cancer Trained * Post up vs Healthy Aged-matched Trained * Post	2.11205	0.586234	1.38783	1
540242	cg16872560	PPP1R9A	0.0973354	7	DMR	ENST00000422324.1;ENST00000433881.1;ENST00000413325.1;ENST00000433360.1;ENST00000433360	TSS1500;TSS1500;5'UTR;1stExon;5'UTR;1stExon;5'UTR	PPP1R9A;PPP1R9A;PPP1R9A;PPP1R9A;PPP1R9A;PPP1R9A;PPP1R9A				Island	chr7:94536849-94537477	NM_001166160;NM_001166160;NM_017650;NM_017650	5'UTR;1stExon;5'UTR;1stExon	PPP1R9A;PPP1R9A;PPP1R9A;PPP1R9A	0.00858032	-0.39549	8.13693	-2.85253	-0.39549	Cancer Trained * Post down vs Cancer Trained * Pre	-0.0119817	Cancer Trained * Post down vs Cancer Trained * Pre	0.964922	-0.00562215	0.00197322	-0.0444209	-0.00562215	Healthy Aged-matched Trained * Post down vs Healthy Aged-matched Trained * Pre	-0.000252993	Healthy Aged-matched Trained * Post down vs Healthy Aged-matched Trained * Pre	0.180867	-0.202424	1.89479	-1.37651	-0.202424	Cancer Untrained * Post down vs Cancer Untrained * Pre	-0.00582126	Cancer Untrained * Post down vs Cancer Untrained * Pre	0.355267	0.138509	0.887141	0.941881	0.138509	Cancer Trained * Pre up vs Cancer Untrained * Pre	0.00477016	Cancer Trained * Pre up vs Cancer Untrained * Pre	0.187191	0.180013	1.83901	1.3561	0.180013	Cancer Trained * Pre up vs Healthy Aged-matched Trained * Pre	0.00592969	Cancer Trained * Pre up vs Healthy Aged-matched Trained * Pre	0.697286	-0.0545569	0.154842	-0.3935	-0.0545569	Cancer Trained * Post down vs Cancer Untrained * Post	-0.00139026	Cancer Trained * Post down vs Cancer Untrained * Post	0.126468	-0.209856	2.4993	-1.58092	-0.209856	Cancer Trained * Post down vs Healthy Aged-matched Trained * Post	-0.00579899	Cancer Trained * Post down vs Healthy Aged-matched Trained * Post	2.11188	0.507446	1.20141	1
483919	cg12447687	CTSE	0.0973654	1		ENST00000361052.3;ENST00000360218.2;ENST00000432969.2	TSS1500;TSS1500;TSS1500	CTSE;CTSE;CTSE						NM_001910;NM_148964	TSS1500;TSS1500	CTSE;CTSE	0.00940393	0.247508	7.9165	2.81363	0.247508	Cancer Trained * Post up vs Cancer Trained * Pre	0.00910037	Cancer Trained * Post up vs Cancer Trained * Pre	0.193738	0.107247	1.78363	1.33552	0.107247	Healthy Aged-matched Trained * Post up vs Healthy Aged-matched Trained * Pre	0.00397528	Healthy Aged-matched Trained * Post up vs Healthy Aged-matched Trained * Pre	0.68398	0.0384246	0.169597	0.411822	0.0384246	Cancer Untrained * Post up vs Cancer Untrained * Pre	0.00154394	Cancer Untrained * Post up vs Cancer Untrained * Pre	0.567206	-0.0541021	0.336224	-0.579849	-0.0541021	Cancer Trained * Pre down vs Cancer Untrained * Pre	-0.00207121	Cancer Trained * Pre down vs Cancer Untrained * Pre	0.448822	-0.0648071	0.59209	-0.769474	-0.0648071	Cancer Trained * Pre down vs Healthy Aged-matched Trained * Pre	-0.0024853	Cancer Trained * Pre down vs Healthy Aged-matched Trained * Pre	0.0903286	0.154982	3.10395	1.7618	0.154982	Cancer Trained * Post up vs Cancer Untrained * Post	0.00548521	Cancer Trained * Post up vs Cancer Untrained * Post	0.378856	0.0754545	0.802623	0.895892	0.0754545	Cancer Trained * Post up vs Healthy Aged-matched Trained * Post	0.00263979	Cancer Trained * Post up vs Healthy Aged-matched Trained * Post	2.11165	0.204258	0.483645	1
67913	cg04972775	F3	0.097401	1		ENST00000370207.4;ENST00000480356.1;ENST00000334047.7	TSS1500;TSS1500;TSS1500	F3;F3;F3		Unclassified	1:95007081-95007689	Island	chr1:95006837-95008051	NM_001993	TSS1500	F3	0.00797996	-0.274581	8.31275	-2.88318	-0.274581	Cancer Trained * Post down vs Cancer Trained * Pre	-0.00516879	Cancer Trained * Post down vs Cancer Trained * Pre	0.669864	0.0375062	0.186119	0.431415	0.0375062	Healthy Aged-matched Trained * Post up vs Healthy Aged-matched Trained * Pre	0.000550047	Healthy Aged-matched Trained * Post up vs Healthy Aged-matched Trained * Pre	0.85842	-0.0182061	0.0324851	-0.180236	-0.0182061	Cancer Untrained * Post down vs Cancer Untrained * Pre	-0.000323732	Cancer Untrained * Post down vs Cancer Untrained * Pre	0.154404	0.14835	2.15688	1.46863	0.14835	Cancer Trained * Pre up vs Cancer Untrained * Pre	0.00302338	Cancer Trained * Pre up vs Cancer Untrained * Pre	0.013206	0.243248	7.1169	2.66775	0.243248	Cancer Trained * Pre up vs Healthy Aged-matched Trained * Pre	0.0045256	Cancer Trained * Pre up vs Healthy Aged-matched Trained * Pre	0.267431	-0.108025	1.28662	-1.13429	-0.108025	Cancer Trained * Post down vs Cancer Untrained * Post	-0.00182169	Cancer Trained * Post down vs Cancer Untrained * Post	0.457319	-0.0688392	0.569984	-0.754973	-0.0688392	Cancer Trained * Post down vs Healthy Aged-matched Trained * Post	-0.00119324	Cancer Trained * Post down vs Healthy Aged-matched Trained * Post	2.11138	0.239373	0.566862	1
337801	cg02399458	TSPAN9	0.0974227	12		ENST00000537971.1;ENST00000444315.2	5'UTR;5'UTR	TSPAN9;TSPAN9						NM_006675;NM_001168320	5'UTR;5'UTR	TSPAN9;TSPAN9	0.00402502	0.402662	10.0321	3.16735	0.402662	Cancer Trained * Post up vs Cancer Trained * Pre	0.0128866	Cancer Trained * Post up vs Cancer Trained * Pre	0.702102	0.044901	0.149694	0.386903	0.044901	Healthy Aged-matched Trained * Post up vs Healthy Aged-matched Trained * Pre	0.00121944	Healthy Aged-matched Trained * Post up vs Healthy Aged-matched Trained * Pre	0.860828	-0.0238852	0.0313774	-0.177137	-0.0238852	Cancer Untrained * Post down vs Cancer Untrained * Pre	-0.000977841	Cancer Untrained * Post down vs Cancer Untrained * Pre	0.240956	-0.161961	1.44272	-1.20113	-0.161961	Cancer Trained * Pre down vs Cancer Untrained * Pre	-0.00582139	Cancer Trained * Pre down vs Cancer Untrained * Pre	0.247966	-0.143982	1.39931	-1.18293	-0.143982	Cancer Trained * Pre down vs Healthy Aged-matched Trained * Pre	-0.00487511	Cancer Trained * Pre down vs Healthy Aged-matched Trained * Pre	0.0478091	0.264585	4.33155	2.08124	0.264585	Cancer Trained * Post up vs Cancer Untrained * Post	0.0080431	Cancer Trained * Post up vs Cancer Untrained * Post	0.0912706	0.213779	3.08483	1.75637	0.213779	Cancer Trained * Post up vs Healthy Aged-matched Trained * Post	0.00679209	Cancer Trained * Post up vs Healthy Aged-matched Trained * Post	2.11122	0.426512	1.01011	1
451681	cg01802953	SERPINC1	0.0974365	1		ENST00000494024.1;ENST00000351522.5;ENST00000367698.3	TSS1500;TSS1500;TSS1500	SERPINC1;SERPINC1;SERPINC1						NM_000488	TSS1500	SERPINC1	0.00438227	0.437456	9.81251	3.13249	0.437456	Cancer Trained * Post up vs Cancer Trained * Pre	0.0317028	Cancer Trained * Post up vs Cancer Trained * Pre	0.846657	0.0249106	0.0381821	0.195402	0.0249106	Healthy Aged-matched Trained * Post up vs Healthy Aged-matched Trained * Pre	0.000525067	Healthy Aged-matched Trained * Post up vs Healthy Aged-matched Trained * Pre	0.707112	0.0562952	0.144444	0.380058	0.0562952	Cancer Untrained * Post up vs Cancer Untrained * Pre	0.00293996	Cancer Untrained * Post up vs Cancer Untrained * Pre	0.0958215	-0.256364	2.99553	-1.73076	-0.256364	Cancer Trained * Pre down vs Cancer Untrained * Pre	-0.0198362	Cancer Trained * Pre down vs Cancer Untrained * Pre	0.0589823	-0.264546	3.91473	-1.97857	-0.264546	Cancer Trained * Pre down vs Healthy Aged-matched Trained * Pre	-0.0206238	Cancer Trained * Pre down vs Healthy Aged-matched Trained * Pre	0.380041	0.124797	0.798578	0.893632	0.124797	Cancer Trained * Post up vs Cancer Untrained * Post	0.00892671	Cancer Trained * Post up vs Cancer Untrained * Post	0.278873	0.147999	1.22524	1.1069	0.147999	Cancer Trained * Post up vs Healthy Aged-matched Trained * Post	0.010554	Cancer Trained * Post up vs Healthy Aged-matched Trained * Post	2.11112	0.51465	1.2189	1
41844	cg14655532	KIAA0495	0.0974475	1		ENST00000418088.1;ENST00000452079.1;ENST00000423764.1	TSS1500;TSS1500;TSS1500	TP73-AS1;TP73-AS1;TP73-AS1		Unclassified_Cell_type_specific	1:3664510-3664698	S_Shore	chr1:3662963-3664085	NM_207306	TSS1500	KIAA0495	0.00905579	0.411033	8.00699	2.82966	0.411033	Cancer Trained * Post up vs Cancer Trained * Pre	0.0205202	Cancer Trained * Post up vs Cancer Trained * Pre	0.749953	0.0427293	0.103836	0.322236	0.0427293	Healthy Aged-matched Trained * Post up vs Healthy Aged-matched Trained * Pre	0.00227644	Healthy Aged-matched Trained * Post up vs Healthy Aged-matched Trained * Pre	0.601557	0.0814839	0.279708	0.528875	0.0814839	Cancer Untrained * Post up vs Cancer Untrained * Pre	0.0035539	Cancer Untrained * Post up vs Cancer Untrained * Pre	0.0698009	-0.291866	3.58863	-1.89437	-0.291866	Cancer Trained * Pre down vs Cancer Untrained * Pre	-0.0154731	Cancer Trained * Pre down vs Cancer Untrained * Pre	0.0336661	-0.312591	5.05191	-2.24765	-0.312591	Cancer Trained * Pre down vs Healthy Aged-matched Trained * Pre	-0.0157591	Cancer Trained * Pre down vs Healthy Aged-matched Trained * Pre	0.797431	0.0376838	0.0673015	0.259425	0.0376838	Cancer Trained * Post up vs Cancer Untrained * Post	0.00149317	Cancer Trained * Post up vs Cancer Untrained * Post	0.692118	0.0557133	0.16048	0.400599	0.0557133	Cancer Trained * Post up vs Healthy Aged-matched Trained * Post	0.00248468	Cancer Trained * Post up vs Healthy Aged-matched Trained * Post	2.11104	0.556789	1.31876	1
697600	cg11297149	LOC91149	0.0974484	2		ENST00000455435.1;ENST00000435328.1	3'UTR;3'UTR	AC018712.3;AC018712.3				N_Shelf	chr2:173600281-173600970	NR_026995	Body	LOC91149	0.00712641	0.256698	8.58939	2.93077	0.256698	Cancer Trained * Post up vs Cancer Trained * Pre	0.0171814	Cancer Trained * Post up vs Cancer Trained * Pre	0.825627	0.0178011	0.0495669	0.222636	0.0178011	Healthy Aged-matched Trained * Post up vs Healthy Aged-matched Trained * Pre	0.00130932	Healthy Aged-matched Trained * Post up vs Healthy Aged-matched Trained * Pre	0.338746	0.0906073	0.951244	0.975318	0.0906073	Cancer Untrained * Post up vs Cancer Untrained * Pre	0.00662709	Cancer Untrained * Post up vs Cancer Untrained * Pre	0.468906	-0.0683241	0.540895	-0.735455	-0.0683241	Cancer Trained * Pre down vs Cancer Untrained * Pre	-0.00459208	Cancer Trained * Pre down vs Cancer Untrained * Pre	0.0611549	-0.164415	3.84407	-1.96063	-0.164415	Cancer Trained * Pre down vs Healthy Aged-matched Trained * Pre	-0.011368	Cancer Trained * Pre down vs Healthy Aged-matched Trained * Pre	0.274943	0.0977665	1.24594	1.11622	0.0977665	Cancer Trained * Post up vs Cancer Untrained * Post	0.00596225	Cancer Trained * Post up vs Cancer Untrained * Post	0.38291	0.0744814	0.788863	0.88818	0.0744814	Cancer Trained * Post up vs Healthy Aged-matched Trained * Post	0.00450408	Cancer Trained * Post up vs Healthy Aged-matched Trained * Post	2.11103	0.202435	0.479471	1
87900	cg16519705	CHD5	0.0974675	1		ENST00000496404.1;ENST00000378021.1;ENST00000378021.1;ENST00000538279.1	1stExon;1stExon;5'UTR;5'UTR	CHD5;CHD5;CHD5;CHD5		Unclassified_Cell_type_specific	1:6239869-6240125	Island	chr1:6239237-6240814	NM_015557	1stExon	CHD5	0.00576605	-0.405417	9.11541	-3.01917	-0.405417	Cancer Trained * Post down vs Cancer Trained * Pre	-0.00552514	Cancer Trained * Post down vs Cancer Trained * Pre	0.407876	-0.10319	0.708641	-0.841808	-0.10319	Healthy Aged-matched Trained * Post down vs Healthy Aged-matched Trained * Pre	-0.00157519	Healthy Aged-matched Trained * Post down vs Healthy Aged-matched Trained * Pre	0.9533	-0.008425	0.00349913	-0.0591535	-0.008425	Cancer Untrained * Post down vs Cancer Untrained * Pre	-4.49027e-05	Cancer Untrained * Post down vs Cancer Untrained * Pre	0.101087	0.242464	2.89812	1.70239	0.242464	Cancer Trained * Pre up vs Cancer Untrained * Pre	0.00362496	Cancer Trained * Pre up vs Cancer Untrained * Pre	0.0875748	0.228584	3.1612	1.77798	0.228584	Cancer Trained * Pre up vs Healthy Aged-matched Trained * Pre	0.00307456	Cancer Trained * Pre up vs Healthy Aged-matched Trained * Pre	0.260711	-0.154527	1.32429	-1.15078	-0.154527	Cancer Trained * Post down vs Cancer Untrained * Post	-0.00185528	Cancer Trained * Post down vs Cancer Untrained * Post	0.571887	-0.0736432	0.328116	-0.572814	-0.0736432	Cancer Trained * Post down vs Healthy Aged-matched Trained * Post	-0.000875389	Cancer Trained * Post down vs Healthy Aged-matched Trained * Post	2.11089	0.475775	1.12696	1
86757	cg08157228	FOXF1	0.0974681	16	DMR	ENST00000262426.4	1stExon	FOXF1		Unclassified_Cell_type_specific	16:86544269-86545081	Island	chr16:86541430-86545228	NM_001451	1stExon	FOXF1	0.00565447	-0.223538	9.16446	-3.02729	-0.223538	Cancer Trained * Post down vs Cancer Trained * Pre	-0.0028309	Cancer Trained * Post down vs Cancer Trained * Pre	0.573341	-0.0384649	0.325625	-0.570635	-0.0384649	Healthy Aged-matched Trained * Post down vs Healthy Aged-matched Trained * Pre	-0.000467566	Healthy Aged-matched Trained * Post down vs Healthy Aged-matched Trained * Pre	0.327543	0.0782127	0.99726	0.998629	0.0782127	Cancer Untrained * Post up vs Cancer Untrained * Pre	0.000994754	Cancer Untrained * Post up vs Cancer Untrained * Pre	0.0761526	0.144901	3.42289	1.85011	0.144901	Cancer Trained * Pre up vs Cancer Untrained * Pre	0.00187401	Cancer Trained * Pre up vs Cancer Untrained * Pre	0.190595	0.0951112	1.80992	1.34533	0.0951112	Cancer Trained * Pre up vs Healthy Aged-matched Trained * Pre	0.00124179	Cancer Trained * Pre up vs Healthy Aged-matched Trained * Pre	0.0437263	-0.15685	4.51205	-2.12416	-0.15685	Cancer Trained * Post down vs Cancer Untrained * Post	-0.00195165	Cancer Trained * Post down vs Cancer Untrained * Post	0.214908	-0.0899614	1.61922	-1.27249	-0.0899614	Cancer Trained * Post down vs Healthy Aged-matched Trained * Post	-0.00112155	Cancer Trained * Post down vs Healthy Aged-matched Trained * Post	2.11088	0.143869	0.34078	1
766196	cg20450637	GAREM	0.0974692	18		ENST00000573479.1	TSS1500	AC021224.1						NM_001242409;NM_022751	Body;Body	GAREM;GAREM	0.00904083	0.420252	8.01096	2.83036	0.420252	Cancer Trained * Post up vs Cancer Trained * Pre	0.0485468	Cancer Trained * Post up vs Cancer Trained * Pre	0.943538	0.00969658	0.0051178	0.0715388	0.00969658	Healthy Aged-matched Trained * Post up vs Healthy Aged-matched Trained * Pre	0.000478278	Healthy Aged-matched Trained * Post up vs Healthy Aged-matched Trained * Pre	0.164911	0.225309	2.04677	1.43066	0.225309	Cancer Untrained * Post up vs Cancer Untrained * Pre	0.0272551	Cancer Untrained * Post up vs Cancer Untrained * Pre	0.929878	-0.0139989	0.00790136	-0.0888896	-0.0139989	Cancer Trained * Pre down vs Cancer Untrained * Pre	-0.0017304	Cancer Trained * Pre down vs Cancer Untrained * Pre	0.187455	-0.192662	1.83673	-1.35526	-0.192662	Cancer Trained * Pre down vs Healthy Aged-matched Trained * Pre	-0.023291	Cancer Trained * Pre down vs Healthy Aged-matched Trained * Pre	0.234355	0.180944	1.48509	1.21864	0.180944	Cancer Trained * Post up vs Cancer Untrained * Post	0.0195613	Cancer Trained * Post up vs Cancer Untrained * Post	0.137896	0.217894	2.34933	1.53275	0.217894	Cancer Trained * Post up vs Healthy Aged-matched Trained * Post	0.0247775	Cancer Trained * Post up vs Healthy Aged-matched Trained * Post	2.11087	0.581711	1.37789	1
468738	cg14581387		0.0974791	3								N_Shelf	chr3:131245721-131246021				0.00773875	0.418288	8.38751	2.89612	0.418288	Cancer Trained * Post up vs Cancer Trained * Pre	0.0303306	Cancer Trained * Post up vs Cancer Trained * Pre	0.788211	-0.0358007	0.0737302	-0.271533	-0.0358007	Healthy Aged-matched Trained * Post down vs Healthy Aged-matched Trained * Pre	-0.00358079	Healthy Aged-matched Trained * Post down vs Healthy Aged-matched Trained * Pre	0.404776	0.129825	0.718197	0.847465	0.129825	Cancer Untrained * Post up vs Cancer Untrained * Pre	0.00969768	Cancer Untrained * Post up vs Cancer Untrained * Pre	0.445404	-0.118778	0.601171	-0.775352	-0.118778	Cancer Trained * Pre down vs Cancer Untrained * Pre	-0.00946229	Cancer Trained * Pre down vs Cancer Untrained * Pre	0.390775	-0.120771	0.762772	-0.873368	-0.120771	Cancer Trained * Pre down vs Healthy Aged-matched Trained * Pre	-0.00902491	Cancer Trained * Pre down vs Healthy Aged-matched Trained * Pre	0.251119	0.169686	1.3803	1.17486	0.169686	Cancer Trained * Post up vs Cancer Untrained * Post	0.0111706	Cancer Trained * Post up vs Cancer Untrained * Post	0.023616	0.333318	5.81016	2.41043	0.333318	Cancer Trained * Post up vs Healthy Aged-matched Trained * Post	0.0248864	Cancer Trained * Post up vs Healthy Aged-matched Trained * Post	2.1108	0.550396	1.30376	1
656941	cg20826379	PLEKHM2	0.0974893	1		ENST00000462455.1	5'UTR	PLEKHM2		Promoter_Associated	1:16010348-16011989	Island	chr1:16011266-16011502	NM_015164	Body	PLEKHM2	0.0037241	-0.442108	10.2343	-3.19911	-0.442108	Cancer Trained * Post down vs Cancer Trained * Pre	-0.0166237	Cancer Trained * Post down vs Cancer Trained * Pre	0.632337	-0.0611068	0.234619	-0.484374	-0.0611068	Healthy Aged-matched Trained * Post down vs Healthy Aged-matched Trained * Pre	-0.00319671	Healthy Aged-matched Trained * Post down vs Healthy Aged-matched Trained * Pre	0.970998	0.00538272	0.0013485	0.036722	0.00538272	Cancer Untrained * Post up vs Cancer Untrained * Pre	0.000111982	Cancer Untrained * Post up vs Cancer Untrained * Pre	0.177607	0.203345	1.92448	1.38726	0.203345	Cancer Trained * Pre up vs Cancer Untrained * Pre	0.00845657	Cancer Trained * Pre up vs Cancer Untrained * Pre	0.225552	0.16441	1.54401	1.24258	0.16441	Cancer Trained * Pre up vs Healthy Aged-matched Trained * Pre	0.0062539	Cancer Trained * Pre up vs Healthy Aged-matched Trained * Pre	0.089496	-0.244146	3.12105	-1.76665	-0.244146	Cancer Trained * Post down vs Cancer Untrained * Post	-0.00827907	Cancer Trained * Post down vs Cancer Untrained * Post	0.11417	-0.21659	2.67959	-1.63695	-0.21659	Cancer Trained * Post down vs Healthy Aged-matched Trained * Post	-0.00717305	Cancer Trained * Post down vs Healthy Aged-matched Trained * Post	2.11072	0.503895	1.19365	1
131762	cg25393551	AFAP1	0.0975015	4										NM_198595;NM_001134647	Body;Body	AFAP1;AFAP1	0.00780976	0.269531	8.36524	2.89227	0.269531	Cancer Trained * Post up vs Cancer Trained * Pre	0.0140276	Cancer Trained * Post up vs Cancer Trained * Pre	0.702067	0.0329181	0.149731	0.386951	0.0329181	Healthy Aged-matched Trained * Post up vs Healthy Aged-matched Trained * Pre	0.00189607	Healthy Aged-matched Trained * Post up vs Healthy Aged-matched Trained * Pre	0.484965	0.0700665	0.502493	0.708868	0.0700665	Cancer Untrained * Post up vs Cancer Untrained * Pre	0.00359081	Cancer Untrained * Post up vs Cancer Untrained * Pre	0.592675	-0.0535643	0.293671	-0.541914	-0.0535643	Cancer Trained * Pre down vs Cancer Untrained * Pre	-0.00324775	Cancer Trained * Pre down vs Cancer Untrained * Pre	0.0917976	-0.156438	3.07422	-1.75335	-0.156438	Cancer Trained * Pre down vs Healthy Aged-matched Trained * Pre	-0.00852965	Cancer Trained * Pre down vs Healthy Aged-matched Trained * Pre	0.13001	0.1459	2.45116	1.56562	0.1459	Cancer Trained * Post up vs Cancer Untrained * Post	0.00718902	Cancer Trained * Post up vs Cancer Untrained * Post	0.377445	0.0801745	0.807464	0.89859	0.0801745	Cancer Trained * Post up vs Healthy Aged-matched Trained * Post	0.00360186	Cancer Trained * Post up vs Healthy Aged-matched Trained * Post	2.11063	0.229118	0.542772	1
44266	cg07742374		0.0975355	12						Unclassified_Cell_type_specific	12:68932886-68933370						0.00655121	-0.321113	8.79713	-2.966	-0.321113	Cancer Trained * Post down vs Cancer Trained * Pre	-0.0085627	Cancer Trained * Post down vs Cancer Trained * Pre	0.588934	0.054104	0.299685	0.547435	0.054104	Healthy Aged-matched Trained * Post up vs Healthy Aged-matched Trained * Pre	0.00146701	Healthy Aged-matched Trained * Post up vs Healthy Aged-matched Trained * Pre	0.676216	-0.0485256	0.178572	-0.422578	-0.0485256	Cancer Untrained * Post down vs Cancer Untrained * Pre	-0.00119866	Cancer Untrained * Post down vs Cancer Untrained * Pre	0.200663	0.150929	1.7275	1.31434	0.150929	Cancer Trained * Pre up vs Cancer Untrained * Pre	0.00440342	Cancer Trained * Pre up vs Cancer Untrained * Pre	0.0167452	0.265764	6.57362	2.56391	0.265764	Cancer Trained * Pre up vs Healthy Aged-matched Trained * Pre	0.0074883	Cancer Trained * Pre up vs Healthy Aged-matched Trained * Pre	0.27181	-0.121659	1.26273	-1.12371	-0.121659	Cancer Trained * Post down vs Cancer Untrained * Post	-0.00296061	Cancer Trained * Post down vs Cancer Untrained * Post	0.301096	-0.109454	1.115	-1.05593	-0.109454	Cancer Trained * Post down vs Healthy Aged-matched Trained * Post	-0.0025414	Cancer Trained * Post down vs Healthy Aged-matched Trained * Post	2.11038	0.309204	0.73258	1
576874	cg04985032		0.0975504	1	CDMR												0.00582104	0.243492	9.09161	3.01523	0.243492	Cancer Trained * Post up vs Cancer Trained * Pre	0.0136601	Cancer Trained * Post up vs Cancer Trained * Pre	0.692572	0.0294854	0.15998	0.399975	0.0294854	Healthy Aged-matched Trained * Post up vs Healthy Aged-matched Trained * Pre	0.00150562	Healthy Aged-matched Trained * Post up vs Healthy Aged-matched Trained * Pre	0.615502	-0.0435617	0.258659	-0.508585	-0.0435617	Cancer Untrained * Post down vs Cancer Untrained * Pre	-0.00273912	Cancer Untrained * Post down vs Cancer Untrained * Pre	0.302367	-0.0902009	1.10902	-1.0531	-0.0902009	Cancer Trained * Pre down vs Cancer Untrained * Pre	-0.00543402	Cancer Trained * Pre down vs Cancer Untrained * Pre	0.216208	-0.098097	1.60979	-1.26878	-0.098097	Cancer Trained * Pre down vs Healthy Aged-matched Trained * Pre	-0.00565027	Cancer Trained * Pre down vs Healthy Aged-matched Trained * Pre	0.0222316	0.196853	5.94231	2.43768	0.196853	Cancer Trained * Post up vs Cancer Untrained * Post	0.0109652	Cancer Trained * Post up vs Cancer Untrained * Post	0.146353	0.11591	2.2475	1.49917	0.11591	Cancer Trained * Post up vs Healthy Aged-matched Trained * Post	0.00650424	Cancer Trained * Post up vs Healthy Aged-matched Trained * Post	2.11027	0.172019	0.407577	1
804	cg04338055	GRIN3B	0.0975889	19								Island	chr19:1000198-1000994	NM_138690	Body	GRIN3B	0.00748644	-0.509918	8.4685	-2.91007	-0.509918	Cancer Trained * Post down vs Cancer Trained * Pre	-0.0149094	Cancer Trained * Post down vs Cancer Trained * Pre	0.864621	-0.0275541	0.0296729	-0.172258	-0.0275541	Healthy Aged-matched Trained * Post down vs Healthy Aged-matched Trained * Pre	-0.00103778	Healthy Aged-matched Trained * Post down vs Healthy Aged-matched Trained * Pre	0.377738	-0.166903	0.806457	-0.89803	-0.166903	Cancer Untrained * Post down vs Cancer Untrained * Pre	-0.00446122	Cancer Untrained * Post down vs Cancer Untrained * Pre	0.470404	0.136223	0.53722	0.732953	0.136223	Cancer Trained * Pre up vs Cancer Untrained * Pre	0.0044845	Cancer Trained * Pre up vs Cancer Untrained * Pre	0.0528865	0.340934	4.12986	2.0322	0.340934	Cancer Trained * Pre up vs Healthy Aged-matched Trained * Pre	0.00981191	Cancer Trained * Pre up vs Healthy Aged-matched Trained * Pre	0.249048	-0.206792	1.39276	-1.18015	-0.206792	Cancer Trained * Post down vs Cancer Untrained * Post	-0.00596367	Cancer Trained * Post down vs Cancer Untrained * Post	0.40721	-0.14143	0.710685	-0.843021	-0.14143	Cancer Trained * Post down vs Healthy Aged-matched Trained * Post	-0.0040597	Cancer Trained * Post down vs Healthy Aged-matched Trained * Post	2.10998	0.809808	1.919	1
67640	cg08582038	ZNF440	0.0976006	19		ENST00000304060.5;ENST00000457526.1;ENST00000427505.1	TSS200;TSS200;TSS200	ZNF440;ZNF440;ZNF440		Promoter_Associated	19:11924487-11925749	Island	chr19:11925086-11925546	NM_152357	TSS200	ZNF440	0.00836639	-0.253773	8.19799	-2.86321	-0.253773	Cancer Trained * Post down vs Cancer Trained * Pre	-0.00414595	Cancer Trained * Post down vs Cancer Trained * Pre	0.946333	-0.00550119	0.00462286	-0.0679916	-0.00550119	Healthy Aged-matched Trained * Post down vs Healthy Aged-matched Trained * Pre	2.18423e-05	Healthy Aged-matched Trained * Post up vs Healthy Aged-matched Trained * Pre	0.705699	0.03591	0.145913	0.381986	0.03591	Cancer Untrained * Post up vs Cancer Untrained * Pre	0.000596972	Cancer Untrained * Post up vs Cancer Untrained * Pre	0.148349	0.140211	2.22449	1.49147	0.140211	Cancer Trained * Pre up vs Cancer Untrained * Pre	0.00241013	Cancer Trained * Pre up vs Cancer Untrained * Pre	0.0283548	0.197475	5.41536	2.32709	0.197475	Cancer Trained * Pre up vs Healthy Aged-matched Trained * Pre	0.00321802	Cancer Trained * Pre up vs Healthy Aged-matched Trained * Pre	0.104156	-0.149472	2.84403	-1.68643	-0.149472	Cancer Trained * Post down vs Cancer Untrained * Post	-0.00233279	Cancer Trained * Post down vs Cancer Untrained * Post	0.55482	-0.0507972	0.35833	-0.598607	-0.0507972	Cancer Trained * Post down vs Healthy Aged-matched Trained * Post	-0.000949773	Cancer Trained * Post down vs Healthy Aged-matched Trained * Post	2.10989	0.207183	0.49098	1
733311	cg23223756	ZNRD1	0.0976024	6		ENST00000471008.1;ENST00000425604.1;ENST00000452229.1;ENST00000448093.1;ENST00000376797	1stExon;TSS1500;TSS1500;TSS1500;TSS1500;TSS1500;TSS1500;TSS1500;TSS200;ExonBnd;5'UTR;5'	ZNRD1;ZNRD1-AS1;ZNRD1-AS1;ZNRD1-AS1;ZNRD1-AS1;ZNRD1-AS1;ZNRD1-AS1;ZNRD1-AS1;ZNRD1-AS1;Z		Promoter_Associated	6:30028228-30029841	S_Shore	chr6:30028936-30029195	NM_170783;NR_026751;NM_014596	Body;TSS1500;Body	ZNRD1;NCRNA00171;ZNRD1	0.00612962	-0.380035	8.96249	-2.99374	-0.380035	Cancer Trained * Post down vs Cancer Trained * Pre	-0.0103155	Cancer Trained * Post down vs Cancer Trained * Pre	0.968671	0.00459719	0.00157379	0.039671	0.00459719	Healthy Aged-matched Trained * Post up vs Healthy Aged-matched Trained * Pre	0.000127853	Healthy Aged-matched Trained * Post up vs Healthy Aged-matched Trained * Pre	0.506678	-0.0907105	0.453883	-0.673708	-0.0907105	Cancer Untrained * Post down vs Cancer Untrained * Pre	-0.00244142	Cancer Untrained * Post down vs Cancer Untrained * Pre	0.0897933	0.237634	3.11492	1.76491	0.237634	Cancer Trained * Pre up vs Cancer Untrained * Pre	0.00673698	Cancer Trained * Pre up vs Cancer Untrained * Pre	0.0575006	0.242001	3.96464	1.99114	0.242001	Cancer Trained * Pre up vs Healthy Aged-matched Trained * Pre	0.00718271	Cancer Trained * Pre up vs Healthy Aged-matched Trained * Pre	0.687332	-0.0516904	0.165806	-0.407193	-0.0516904	Cancer Trained * Post down vs Cancer Untrained * Post	-0.00113707	Cancer Trained * Post down vs Cancer Untrained * Post	0.251636	-0.142632	1.37721	-1.17355	-0.142632	Cancer Trained * Post down vs Healthy Aged-matched Trained * Post	-0.00326061	Cancer Trained * Post down vs Healthy Aged-matched Trained * Post	2.10988	0.424997	1.00716	1
33999	cg06854502	C1orf151	0.097611	1		ENST00000486890.1;ENST00000322753.6;ENST00000498067.1;ENST00000498067.1;ENST00000462646	1stExon;1stExon;1stExon;5'UTR;1stExon;1stExon;TSS1500;1stExon;1stExon;1stExon;5'UTR;1st	MINOS1;MINOS1;MINOS1;MINOS1;MINOS1;MINOS1;RP5-1056L3.1;MINOS1;MINOS1;MINOS1;MINOS1;MINO		Unclassified	1:19922714-19924674	Island	chr1:19923341-19924002	NM_001032363	1stExon	C1orf151	0.00473562	-0.246836	9.61372	-3.1006	-0.246836	Cancer Trained * Post down vs Cancer Trained * Pre	-0.00589412	Cancer Trained * Post down vs Cancer Trained * Pre	0.546188	0.044462	0.374311	0.611809	0.044462	Healthy Aged-matched Trained * Post up vs Healthy Aged-matched Trained * Pre	0.00105972	Healthy Aged-matched Trained * Post up vs Healthy Aged-matched Trained * Pre	0.65995	-0.0375986	0.198273	-0.445279	-0.0375986	Cancer Untrained * Post down vs Cancer Untrained * Pre	-0.000913635	Cancer Untrained * Post down vs Cancer Untrained * Pre	0.205501	0.109759	1.68968	1.29988	0.109759	Cancer Trained * Pre up vs Cancer Untrained * Pre	0.00275301	Cancer Trained * Pre up vs Cancer Untrained * Pre	0.0291354	0.176419	5.35741	2.31461	0.176419	Cancer Trained * Pre up vs Healthy Aged-matched Trained * Pre	0.00428267	Cancer Trained * Pre up vs Healthy Aged-matched Trained * Pre	0.223025	-0.0994782	1.56146	-1.24958	-0.0994782	Cancer Trained * Post down vs Cancer Untrained * Post	-0.00222748	Cancer Trained * Post down vs Cancer Untrained * Post	0.144292	-0.114879	2.27166	-1.5072	-0.114879	Cancer Trained * Post down vs Healthy Aged-matched Trained * Post	-0.00267118	Cancer Trained * Post down vs Healthy Aged-matched Trained * Post	2.10981	0.16714	0.396101	1
23509	cg07146723	ZNF219	0.0976312	14		ENST00000554733.1	5'UTR	RP11-998D10.7				Island	chr14:21558547-21561443	NM_001101672;NM_016423;NM_001102454	Body;Body;Body	ZNF219;ZNF219;ZNF219	0.00825828	0.622418	8.2295	2.86871	0.622418	Cancer Trained * Post up vs Cancer Trained * Pre	0.0185087	Cancer Trained * Post up vs Cancer Trained * Pre	0.674775	0.0840938	0.180268	0.424579	0.0840938	Healthy Aged-matched Trained * Post up vs Healthy Aged-matched Trained * Pre	0.00267467	Healthy Aged-matched Trained * Post up vs Healthy Aged-matched Trained * Pre	0.213598	0.293702	1.6288	1.27625	0.293702	Cancer Untrained * Post up vs Cancer Untrained * Pre	0.00986181	Cancer Untrained * Post up vs Cancer Untrained * Pre	0.693303	-0.0918148	0.159177	-0.39897	-0.0918148	Cancer Trained * Pre down vs Cancer Untrained * Pre	-0.0031723	Cancer Trained * Pre down vs Cancer Untrained * Pre	0.135125	-0.320762	2.38431	-1.54412	-0.320762	Cancer Trained * Pre down vs Healthy Aged-matched Trained * Pre	-0.0105558	Cancer Trained * Pre down vs Healthy Aged-matched Trained * Pre	0.285299	0.236902	1.19219	1.09188	0.236902	Cancer Trained * Post up vs Cancer Untrained * Post	0.00547462	Cancer Trained * Post up vs Cancer Untrained * Post	0.304968	0.217563	1.0969	1.04733	0.217563	Cancer Trained * Post up vs Healthy Aged-matched Trained * Post	0.0052782	Cancer Trained * Post up vs Healthy Aged-matched Trained * Post	2.10966	1.24141	2.94219	1
299093	cg13985436	CD164L2	0.0976336	1		ENST00000374030.1;ENST00000374027.3	3'UTR;3'UTR	CD164L2;CD164L2				N_Shelf	chr1:27709600-27709831	NM_207397	3'UTR	CD164L2	0.00709841	0.365748	8.59907	2.93242	0.365748	Cancer Trained * Post up vs Cancer Trained * Pre	0.0202068	Cancer Trained * Post up vs Cancer Trained * Pre	0.239898	0.137076	1.44941	1.20391	0.137076	Healthy Aged-matched Trained * Post up vs Healthy Aged-matched Trained * Pre	0.0077232	Healthy Aged-matched Trained * Post up vs Healthy Aged-matched Trained * Pre	0.768767	0.0393175	0.0883298	0.297203	0.0393175	Cancer Untrained * Post up vs Cancer Untrained * Pre	0.00283918	Cancer Untrained * Post up vs Cancer Untrained * Pre	0.422474	-0.107887	0.665082	-0.815526	-0.107887	Cancer Trained * Pre down vs Cancer Untrained * Pre	-0.00537231	Cancer Trained * Pre down vs Cancer Untrained * Pre	0.561446	-0.0702817	0.346387	-0.588547	-0.0702817	Cancer Trained * Pre down vs Healthy Aged-matched Trained * Pre	-0.0037216	Cancer Trained * Pre down vs Healthy Aged-matched Trained * Pre	0.092	0.218543	3.07017	1.75219	0.218543	Cancer Trained * Post up vs Cancer Untrained * Post	0.0119953	Cancer Trained * Post up vs Cancer Untrained * Post	0.196705	0.15839	1.75927	1.32638	0.15839	Cancer Trained * Post up vs Healthy Aged-matched Trained * Post	0.008762	Cancer Trained * Post up vs Healthy Aged-matched Trained * Post	2.10964	0.410233	0.972281	1
744226	cg15581894	GTF2A2	0.097662	15		ENST00000559141.1;ENST00000396061.1;ENST00000472508.1;ENST00000267869.4;ENST00000396063	TSS1500;TSS1500;TSS1500;TSS1500;TSS1500;TSS1500;TSS1500;TSS1500;TSS1500;3'UTR	GTF2A2;GTF2A2;GTF2A2;GTF2A2;GTF2A2;GTF2A2;GTF2A2;GTF2A2;GTF2A2;AC092755.4				S_Shore	chr15:59949376-59949852	NM_004492	TSS1500	GTF2A2	0.00606194	0.205334	8.9902	2.99837	0.205334	Cancer Trained * Post up vs Cancer Trained * Pre	0.00946436	Cancer Trained * Post up vs Cancer Trained * Pre	0.636945	0.0298696	0.228291	0.477798	0.0298696	Healthy Aged-matched Trained * Post up vs Healthy Aged-matched Trained * Pre	0.0014392	Healthy Aged-matched Trained * Post up vs Healthy Aged-matched Trained * Pre	0.806433	-0.0179878	0.0613273	-0.247643	-0.0179878	Cancer Untrained * Post down vs Cancer Untrained * Pre	-0.000941864	Cancer Untrained * Post down vs Cancer Untrained * Pre	0.286651	-0.079082	1.18536	-1.08874	-0.079082	Cancer Trained * Pre down vs Cancer Untrained * Pre	-0.00379001	Cancer Trained * Pre down vs Cancer Untrained * Pre	0.589354	-0.0358527	0.299006	-0.546814	-0.0358527	Cancer Trained * Pre down vs Healthy Aged-matched Trained * Pre	-0.00172047	Cancer Trained * Pre down vs Healthy Aged-matched Trained * Pre	0.0453909	0.14424	4.43626	2.10624	0.14424	Cancer Trained * Post up vs Cancer Untrained * Post	0.00661621	Cancer Trained * Post up vs Cancer Untrained * Post	0.0432575	0.139611	4.53397	2.12931	0.139611	Cancer Trained * Post up vs Healthy Aged-matched Trained * Post	0.00630468	Cancer Trained * Post up vs Healthy Aged-matched Trained * Post	2.10943	0.123659	0.293111	1
630998	cg19693503	TRIM11	0.097693	1		ENST00000436779.1;ENST00000284551.6;ENST00000493030.1;ENST00000366699.3	TSS1500;TSS200;TSS1500;TSS1500	RP11-245P10.4;TRIM11;TRIM11;TRIM11		Promoter_Associated	1:228593452-228595244	Island	chr1:228593811-228594713	NM_145214	TSS200	TRIM11	0.0088757	-0.452798	8.0553	-2.83819	-0.452798	Cancer Trained * Post down vs Cancer Trained * Pre	-0.0106499	Cancer Trained * Post down vs Cancer Trained * Pre	0.625012	-0.0720718	0.244898	-0.494871	-0.0720718	Healthy Aged-matched Trained * Post down vs Healthy Aged-matched Trained * Pre	-0.00177086	Healthy Aged-matched Trained * Post down vs Healthy Aged-matched Trained * Pre	0.676721	0.071388	0.17798	0.421877	0.071388	Cancer Untrained * Post up vs Cancer Untrained * Pre	0.00216824	Cancer Untrained * Post up vs Cancer Untrained * Pre	0.473133	0.123258	0.530577	0.728407	0.123258	Cancer Trained * Pre up vs Cancer Untrained * Pre	0.00353735	Cancer Trained * Pre up vs Cancer Untrained * Pre	0.221107	0.191686	1.57487	1.25494	0.191686	Cancer Trained * Pre up vs Healthy Aged-matched Trained * Pre	0.00481595	Cancer Trained * Pre up vs Healthy Aged-matched Trained * Pre	0.0187835	-0.400928	6.31548	-2.51306	-0.400928	Cancer Trained * Post down vs Cancer Untrained * Post	-0.00928084	Cancer Trained * Post down vs Cancer Untrained * Post	0.227358	-0.18904	1.53168	-1.23761	-0.18904	Cancer Trained * Post down vs Healthy Aged-matched Trained * Post	-0.00406313	Cancer Trained * Post down vs Healthy Aged-matched Trained * Post	2.1092	0.67105	1.59077	1
70261	cg04173252	IMP4	0.0976964	2		ENST00000452955.1;ENST00000259239.3;ENST00000259239.3;ENST00000465315.1;ENST00000409127	TSS1500;5'UTR;1stExon;TSS1500;TSS1500;TSS1500;TSS1500;TSS200;TSS200;TSS200;5'UTR;1stExo	IMP4;IMP4;IMP4;CCDC115;CCDC115;CCDC115;CCDC115;IMP4;IMP4;IMP4;IMP4;IMP4;IMP4;IMP4;IMP4;		Promoter_Associated	2:131099419-131100856	Island	chr2:131099469-131100863	NM_033416;NM_032357	TSS200;TSS1500	IMP4;CCDC115	0.00912236	-0.320961	7.98939	-2.82655	-0.320961	Cancer Trained * Post down vs Cancer Trained * Pre	-0.0100718	Cancer Trained * Post down vs Cancer Trained * Pre	0.848135	0.0200574	0.0374401	0.193495	0.0200574	Healthy Aged-matched Trained * Post up vs Healthy Aged-matched Trained * Pre	0.000204844	Healthy Aged-matched Trained * Post up vs Healthy Aged-matched Trained * Pre	0.882161	0.0180363	0.0224259	0.149753	0.0180363	Cancer Untrained * Post up vs Cancer Untrained * Pre	0.000631138	Cancer Untrained * Post up vs Cancer Untrained * Pre	0.555078	0.0720492	0.357861	0.598215	0.0720492	Cancer Trained * Pre up vs Cancer Untrained * Pre	0.00254897	Cancer Trained * Pre up vs Cancer Untrained * Pre	0.0889265	0.192429	3.13285	1.76998	0.192429	Cancer Trained * Pre up vs Healthy Aged-matched Trained * Pre	0.00597444	Cancer Trained * Pre up vs Healthy Aged-matched Trained * Pre	0.02692	-0.266948	5.52666	-2.35089	-0.266948	Cancer Trained * Post down vs Cancer Untrained * Post	-0.00815395	Cancer Trained * Post down vs Cancer Untrained * Post	0.183873	-0.148589	1.86798	-1.36674	-0.148589	Cancer Trained * Post down vs Healthy Aged-matched Trained * Post	-0.00430218	Cancer Trained * Post down vs Healthy Aged-matched Trained * Post	2.10917	0.339949	0.805882	1
674770	cg19726840	RPS15	0.0977051	19		ENST00000233609.3	TSS200	RPS15		Promoter_Associated	19:1437881-1439369	N_Shore	chr19:1438287-1438869	NM_001018	TSS200	RPS15	0.00352769	-0.514629	10.3761	-3.2212	-0.514629	Cancer Trained * Post down vs Cancer Trained * Pre	-0.0165537	Cancer Trained * Post down vs Cancer Trained * Pre	0.812035	0.0350504	0.057758	0.240329	0.0350504	Healthy Aged-matched Trained * Post up vs Healthy Aged-matched Trained * Pre	0.00129515	Healthy Aged-matched Trained * Post up vs Healthy Aged-matched Trained * Pre	0.934069	0.0141602	0.00698287	0.0835636	0.0141602	Cancer Untrained * Post up vs Cancer Untrained * Pre	-0.00046704	Cancer Untrained * Post down vs Cancer Untrained * Pre	0.139969	0.25831	2.32368	1.52436	0.25831	Cancer Trained * Pre up vs Cancer Untrained * Pre	0.00845756	Cancer Trained * Pre up vs Cancer Untrained * Pre	0.060107	0.301214	3.87779	1.96921	0.301214	Cancer Trained * Pre up vs Healthy Aged-matched Trained * Pre	0.010343	Cancer Trained * Pre up vs Healthy Aged-matched Trained * Pre	0.102883	-0.270479	2.86624	-1.693	-0.270479	Cancer Trained * Post down vs Cancer Untrained * Post	-0.00762907	Cancer Trained * Post down vs Cancer Untrained * Post	0.116841	-0.248466	2.63856	-1.62436	-0.248466	Cancer Trained * Post down vs Healthy Aged-matched Trained * Post	-0.00750584	Cancer Trained * Post down vs Healthy Aged-matched Trained * Post	2.10911	0.672919	1.59527	1
1150	cg13836270	SLC31A2	0.0977098	9		ENST00000490809.1	5'UTR	SLC31A2		Promoter_Associated	9:115912703-115914088	Island	chr9:115913081-115913807	NM_001860	Body	SLC31A2	0.00528276	-0.257014	9.33586	-3.05546	-0.257014	Cancer Trained * Post down vs Cancer Trained * Pre	-0.00532782	Cancer Trained * Post down vs Cancer Trained * Pre	0.668443	-0.0332794	0.187833	-0.433397	-0.0332794	Healthy Aged-matched Trained * Post down vs Healthy Aged-matched Trained * Pre	-0.000690071	Healthy Aged-matched Trained * Post down vs Healthy Aged-matched Trained * Pre	0.801644	0.0226533	0.0644691	0.253908	0.0226533	Cancer Untrained * Post up vs Cancer Untrained * Pre	0.000585124	Cancer Untrained * Post up vs Cancer Untrained * Pre	0.180678	0.122866	1.89649	1.37713	0.122866	Cancer Trained * Pre up vs Cancer Untrained * Pre	0.00272799	Cancer Trained * Pre up vs Cancer Untrained * Pre	0.0762785	0.148931	3.41977	1.84926	0.148931	Cancer Trained * Pre up vs Healthy Aged-matched Trained * Pre	0.0031676	Cancer Trained * Pre up vs Healthy Aged-matched Trained * Pre	0.0740918	-0.156802	3.47488	-1.8641	-0.156802	Cancer Trained * Post down vs Cancer Untrained * Post	-0.00318495	Cancer Trained * Post down vs Cancer Untrained * Post	0.361855	-0.0748041	0.862739	-0.928837	-0.0748041	Cancer Trained * Post down vs Healthy Aged-matched Trained * Post	-0.00147015	Cancer Trained * Post down vs Healthy Aged-matched Trained * Post	2.10907	0.186536	0.442222	1
469150	cg04281268	WDR20	0.0977265	14		ENST00000557234.1;ENST00000557186.1;ENST00000335263.5;ENST00000424963.2;ENST00000424963	TSS1500;TSS200;1stExon;5'UTR;1stExon;TSS1500;1stExon;1stExon;TSS1500;1stExon;1stExon;1s	HSP90AA1;WDR20;WDR20;WDR20;WDR20;HSP90AA1;WDR20;WDR20;HSP90AA1;WDR20;WDR20;WDR20;WDR20;		Promoter_Associated	14:102605541-102606369	Island	chr14:102605597-102606977	NM_144574;NM_181302;NM_001017963;NM_181302;NM_181308;NM_181291	1stExon;1stExon;TSS1500;5'UTR;1stExon;1stExon	WDR20;WDR20;HSP90AA1;WDR20;WDR20;WDR20	0.00805468	-0.511797	8.29009	-2.87925	-0.511797	Cancer Trained * Post down vs Cancer Trained * Pre	-0.0128034	Cancer Trained * Post down vs Cancer Trained * Pre	0.445305	0.125841	0.601437	0.775524	0.125841	Healthy Aged-matched Trained * Post up vs Healthy Aged-matched Trained * Pre	0.00338559	Healthy Aged-matched Trained * Post up vs Healthy Aged-matched Trained * Pre	0.913861	-0.0206012	0.0119398	-0.109269	-0.0206012	Cancer Untrained * Post down vs Cancer Untrained * Pre	0.000442003	Cancer Untrained * Post up vs Cancer Untrained * Pre	0.526964	0.120967	0.411667	0.641613	0.120967	Cancer Trained * Pre up vs Cancer Untrained * Pre	0.00355334	Cancer Trained * Pre up vs Cancer Untrained * Pre	0.0511157	0.348679	4.19763	2.04881	0.348679	Cancer Trained * Pre up vs Healthy Aged-matched Trained * Pre	0.0091	Cancer Trained * Pre up vs Healthy Aged-matched Trained * Pre	0.0476527	-0.370229	4.33814	-2.08282	-0.370229	Cancer Trained * Post down vs Cancer Untrained * Post	-0.00969206	Cancer Trained * Post down vs Cancer Untrained * Post	0.101942	-0.288959	2.88287	-1.6979	-0.288959	Cancer Trained * Post down vs Healthy Aged-matched Trained * Post	-0.00708899	Cancer Trained * Post down vs Healthy Aged-matched Trained * Post	2.10895	0.832938	1.97477	1
107030	cg25428970	KLF16	0.0977535	19		ENST00000250916.3;ENST00000541015.1	TSS200;TSS1500	KLF16;KLF16		Promoter_Associated	19:1863393-1865089	N_Shore	chr19:1863841-1864942	NM_031918	TSS200	KLF16	0.00361894	-0.30701	10.3092	-3.21079	-0.30701	Cancer Trained * Post down vs Cancer Trained * Pre	-0.00416528	Cancer Trained * Post down vs Cancer Trained * Pre	0.966459	-0.00370733	0.00180394	-0.0424728	-0.00370733	Healthy Aged-matched Trained * Post down vs Healthy Aged-matched Trained * Pre	-6.54543e-05	Healthy Aged-matched Trained * Post down vs Healthy Aged-matched Trained * Pre	0.699143	-0.0396499	0.152845	-0.390954	-0.0396499	Cancer Untrained * Post down vs Cancer Untrained * Pre	-0.000432063	Cancer Untrained * Post down vs Cancer Untrained * Pre	0.161043	0.146489	2.0863	1.4444	0.146489	Cancer Trained * Pre up vs Cancer Untrained * Pre	0.00218017	Cancer Trained * Pre up vs Cancer Untrained * Pre	0.0768909	0.168921	3.40466	1.84517	0.168921	Cancer Trained * Pre up vs Healthy Aged-matched Trained * Pre	0.0024158	Cancer Trained * Pre up vs Healthy Aged-matched Trained * Pre	0.217853	-0.120871	1.59795	-1.2641	-0.120871	Cancer Trained * Post down vs Cancer Untrained * Post	-0.00155305	Cancer Trained * Post down vs Cancer Untrained * Post	0.154603	-0.134382	2.15471	-1.46789	-0.134382	Cancer Trained * Post down vs Healthy Aged-matched Trained * Post	-0.00168403	Cancer Trained * Post down vs Healthy Aged-matched Trained * Post	2.10875	0.240999	0.571428	1
113782	cg10472270	TICAM2	0.0977621	5		ENST00000515570.1;ENST00000508517.1;ENST00000506485.1;ENST00000506485.1;ENST00000427199	TSS1500;TSS200;1stExon;5'UTR;1stExon;TSS200;5'UTR;3'UTR	AC010226.4;AC010226.4;AC010226.4;AC010226.4;TICAM2;TICAM2;TICAM2;TMED7-TICAM2		Unclassified	5:114937345-114938922	Island	chr5:114937613-114938149	NM_021649;NM_021649;NM_001164468;NM_001164469;NR_109875;NR_109874	1stExon;5'UTR;Body;Body;Body;Body	TICAM2;TICAM2;TMED7-TICAM2;TMED7-TICAM2;LOC101927100;LOC101927100	0.00970273	-0.319218	7.84173	-2.80031	-0.319218	Cancer Trained * Post down vs Cancer Trained * Pre	-0.00321019	Cancer Trained * Post down vs Cancer Trained * Pre	0.410913	0.087026	0.699385	0.836293	0.087026	Healthy Aged-matched Trained * Post up vs Healthy Aged-matched Trained * Pre	0.000808889	Healthy Aged-matched Trained * Post up vs Healthy Aged-matched Trained * Pre	0.873508	0.0194476	0.0258713	0.160846	0.0194476	Cancer Untrained * Post up vs Cancer Untrained * Pre	0.000285621	Cancer Untrained * Post up vs Cancer Untrained * Pre	0.161342	0.174511	2.0832	1.44333	0.174511	Cancer Trained * Pre up vs Cancer Untrained * Pre	0.00186378	Cancer Trained * Pre up vs Cancer Untrained * Pre	0.0113167	0.298439	7.47719	2.73444	0.298439	Cancer Trained * Pre up vs Healthy Aged-matched Trained * Pre	0.00305399	Cancer Trained * Pre up vs Healthy Aged-matched Trained * Pre	0.162266	-0.164154	2.07368	-1.44003	-0.164154	Cancer Trained * Post down vs Cancer Untrained * Post	-0.00163203	Cancer Trained * Post down vs Cancer Untrained * Post	0.332736	-0.107804	0.975662	-0.987756	-0.107804	Cancer Trained * Post down vs Healthy Aged-matched Trained * Post	-0.000965093	Cancer Trained * Post down vs Healthy Aged-matched Trained * Post	2.10868	0.342518	0.812162	1
118400	cg10195763		0.0978817	1						Unclassified	1:2246625-2247403	Island	chr1:2245714-2247086				0.00809459	-0.654598	8.27808	-2.87717	-0.654598	Cancer Trained * Post down vs Cancer Trained * Pre	-0.101495	Cancer Trained * Post down vs Cancer Trained * Pre	0.195962	-0.275951	1.76533	-1.32866	-0.275951	Healthy Aged-matched Trained * Post down vs Healthy Aged-matched Trained * Pre	-0.0443131	Healthy Aged-matched Trained * Post down vs Healthy Aged-matched Trained * Pre	0.871281	0.0395043	0.0267988	0.163703	0.0395043	Cancer Untrained * Post up vs Cancer Untrained * Pre	0.00611436	Cancer Untrained * Post up vs Cancer Untrained * Pre	0.265416	0.274908	1.29779	1.1392	0.274908	Cancer Trained * Pre up vs Cancer Untrained * Pre	0.0460676	Cancer Trained * Pre up vs Cancer Untrained * Pre	0.697543	0.0856391	0.154566	0.393148	0.0856391	Cancer Trained * Pre up vs Healthy Aged-matched Trained * Pre	0.0143244	Cancer Trained * Pre up vs Healthy Aged-matched Trained * Pre	0.0772946	-0.419194	3.39477	-1.84249	-0.419194	Cancer Trained * Post down vs Cancer Untrained * Post	-0.0615416	Cancer Trained * Post down vs Cancer Untrained * Post	0.19066	-0.293008	1.80937	-1.34513	-0.293008	Cancer Trained * Post down vs Healthy Aged-matched Trained * Post	-0.0428572	Cancer Trained * Post down vs Healthy Aged-matched Trained * Post	2.10779	1.36382	3.23519	1
245128	cg08308510	C20orf173	0.0978882	20		ENST00000246199.2;ENST00000424444.1;ENST00000374345.3;ENST00000444723.1	TSS200;TSS200;TSS200;TSS200	C20orf173;C20orf173;C20orf173;C20orf173						NR_026933;NM_001145350	TSS200;TSS200	C20orf173;C20orf173	0.00996259	0.279261	7.77872	2.78904	0.279261	Cancer Trained * Post up vs Cancer Trained * Pre	0.0110705	Cancer Trained * Post up vs Cancer Trained * Pre	0.405631	0.0773189	0.715552	0.845903	0.0773189	Healthy Aged-matched Trained * Post up vs Healthy Aged-matched Trained * Pre	0.00294514	Healthy Aged-matched Trained * Post up vs Healthy Aged-matched Trained * Pre	0.793923	0.0280401	0.0697103	0.264027	0.0280401	Cancer Untrained * Post up vs Cancer Untrained * Pre	0.00123858	Cancer Untrained * Post up vs Cancer Untrained * Pre	0.722569	-0.0381323	0.128921	-0.359055	-0.0381323	Cancer Trained * Pre down vs Cancer Untrained * Pre	-0.00156908	Cancer Trained * Pre down vs Cancer Untrained * Pre	0.285118	-0.104713	1.19311	-1.09229	-0.104713	Cancer Trained * Pre down vs Healthy Aged-matched Trained * Pre	-0.00412503	Cancer Trained * Pre down vs Healthy Aged-matched Trained * Pre	0.0433623	0.213088	4.52905	2.12816	0.213088	Cancer Trained * Post up vs Cancer Untrained * Post	0.0082629	Cancer Trained * Post up vs Cancer Untrained * Post	0.320193	0.0972286	1.02864	1.01422	0.0972286	Cancer Trained * Post up vs Healthy Aged-matched Trained * Post	0.00400038	Cancer Trained * Post up vs Healthy Aged-matched Trained * Post	2.10774	0.264143	0.626601	1
89191	cg09673200	C6orf48	0.097893	6		ENST00000375640.3;ENST00000375641.2;ENST00000375638.3;ENST00000375642.2;ENST00000395789	5'UTR;5'UTR;5'UTR;5'UTR;5'UTR;1stExon;5'UTR	C6orf48;C6orf48;C6orf48;C6orf48;C6orf48;C6orf48;C6orf48		Promoter_Associated	6:31802048-31804836	S_Shore	chr6:31802598-31802823	NM_001040437;NM_001040438	5'UTR;5'UTR	C6orf48;C6orf48	0.00947363	-0.326253	7.89883	-2.81049	-0.326253	Cancer Trained * Post down vs Cancer Trained * Pre	-0.00594175	Cancer Trained * Post down vs Cancer Trained * Pre	0.563498	-0.0620394	0.342743	-0.585443	-0.0620394	Healthy Aged-matched Trained * Post down vs Healthy Aged-matched Trained * Pre	-0.00101003	Healthy Aged-matched Trained * Post down vs Healthy Aged-matched Trained * Pre	0.475399	0.0892225	0.525108	0.724643	0.0892225	Cancer Untrained * Post up vs Cancer Untrained * Pre	0.00167757	Cancer Untrained * Post up vs Cancer Untrained * Pre	0.0649924	0.237667	3.72594	1.93027	0.237667	Cancer Trained * Pre up vs Cancer Untrained * Pre	0.0044181	Cancer Trained * Pre up vs Cancer Untrained * Pre	0.0474068	0.231767	4.34856	2.08532	0.231767	Cancer Trained * Pre up vs Healthy Aged-matched Trained * Pre	0.00432171	Cancer Trained * Pre up vs Healthy Aged-matched Trained * Pre	0.138148	-0.177809	2.34618	-1.53173	-0.177809	Cancer Trained * Post down vs Cancer Untrained * Post	-0.00320121	Cancer Trained * Post down vs Cancer Untrained * Post	0.772742	-0.0324468	0.0852286	-0.291939	-0.0324468	Cancer Trained * Post down vs Healthy Aged-matched Trained * Post	-0.000609999	Cancer Trained * Post down vs Healthy Aged-matched Trained * Post	2.10771	0.355032	0.842224	1
562879	cg08278937	SERINC4	0.0979313	15		ENST00000442995.2;ENST00000448830.1;ENST00000458412.1;ENST00000497142.1;ENST00000476490	TSS1500;3'UTR;TSS1500;TSS1500;TSS1500;TSS1500;TSS1500;3'UTR;1stExon;5'UTR;TSS200;TSS200	C15orf63;SERF2;C15orf63;C15orf63;SERINC4;SERINC4;RP11-296A16.1;SERF2;SERINC4;SERINC4;SE		Promoter_Associated	15:44091257-44093126	N_Shore	chr15:44092737-44093140	NM_001033517;NM_016400	TSS200;TSS1500	SERINC4;C15orf63	0.00590154	0.304345	9.05722	3.00952	0.304345	Cancer Trained * Post up vs Cancer Trained * Pre	0.0359598	Cancer Trained * Post up vs Cancer Trained * Pre	0.26344	0.105614	1.30885	1.14405	0.105614	Healthy Aged-matched Trained * Post up vs Healthy Aged-matched Trained * Pre	0.0121765	Healthy Aged-matched Trained * Post up vs Healthy Aged-matched Trained * Pre	0.868326	-0.017966	0.0280553	-0.167497	-0.017966	Cancer Untrained * Post down vs Cancer Untrained * Pre	-0.00150723	Cancer Untrained * Post down vs Cancer Untrained * Pre	0.2178	-0.135606	1.59833	-1.26425	-0.135606	Cancer Trained * Pre down vs Cancer Untrained * Pre	-0.0161461	Cancer Trained * Pre down vs Cancer Untrained * Pre	0.415191	-0.0802234	0.686522	-0.828566	-0.0802234	Cancer Trained * Pre down vs Healthy Aged-matched Trained * Pre	-0.0101821	Cancer Trained * Pre down vs Healthy Aged-matched Trained * Pre	0.076731	0.186705	3.40859	1.84624	0.186705	Cancer Trained * Post up vs Cancer Untrained * Post	0.021321	Cancer Trained * Post up vs Cancer Untrained * Post	0.232374	0.118507	1.4981	1.22397	0.118507	Cancer Trained * Post up vs Healthy Aged-matched Trained * Post	0.0136012	Cancer Trained * Post up vs Healthy Aged-matched Trained * Post	2.10742	0.2694	0.639171	1
181152	cg07780030	PLBD1	0.0979577	12		ENST00000544122.1;ENST00000541800.1;ENST00000541618.1	TSS200;3'UTR;3'UTR	RP11-502N13.2;PLBD1;PLBD1						NM_024829	Body	PLBD1	0.00576872	0.34847	9.11425	3.01898	0.34847	Cancer Trained * Post up vs Cancer Trained * Pre	0.0272232	Cancer Trained * Post up vs Cancer Trained * Pre	0.808958	0.0257464	0.0597042	0.244344	0.0257464	Healthy Aged-matched Trained * Post up vs Healthy Aged-matched Trained * Pre	0.00187554	Healthy Aged-matched Trained * Post up vs Healthy Aged-matched Trained * Pre	0.413176	0.101884	0.692556	0.832199	0.101884	Cancer Untrained * Post up vs Cancer Untrained * Pre	0.00775748	Cancer Untrained * Post up vs Cancer Untrained * Pre	0.172364	-0.171996	1.97367	-1.40487	-0.171996	Cancer Trained * Pre down vs Cancer Untrained * Pre	-0.0142432	Cancer Trained * Pre down vs Cancer Untrained * Pre	0.0567984	-0.220715	3.98879	-1.9972	-0.220715	Cancer Trained * Pre down vs Healthy Aged-matched Trained * Pre	-0.0175215	Cancer Trained * Pre down vs Healthy Aged-matched Trained * Pre	0.524032	0.0745895	0.417586	0.646209	0.0745895	Cancer Trained * Post up vs Cancer Untrained * Post	0.00522244	Cancer Trained * Post up vs Cancer Untrained * Post	0.364803	0.102009	0.852029	0.923054	0.102009	Cancer Trained * Post up vs Healthy Aged-matched Trained * Post	0.00782609	Cancer Trained * Post up vs Healthy Aged-matched Trained * Post	2.10722	0.350937	0.832701	1
508423	cg18607884		0.0979663	9													0.00615735	0.229163	8.95124	2.99186	0.229163	Cancer Trained * Post up vs Cancer Trained * Pre	0.0108871	Cancer Trained * Post up vs Cancer Trained * Pre	0.256062	0.0812751	1.3511	1.16237	0.0812751	Healthy Aged-matched Trained * Post up vs Healthy Aged-matched Trained * Pre	0.00382196	Healthy Aged-matched Trained * Post up vs Healthy Aged-matched Trained * Pre	0.782544	-0.022666	0.077838	-0.278995	-0.022666	Cancer Untrained * Post down vs Cancer Untrained * Pre	-0.00114798	Cancer Untrained * Post down vs Cancer Untrained * Pre	0.0797826	-0.148366	3.33511	-1.82623	-0.148366	Cancer Trained * Pre down vs Cancer Untrained * Pre	-0.00712221	Cancer Trained * Pre down vs Cancer Untrained * Pre	0.289329	-0.0793902	1.17197	-1.08257	-0.0793902	Cancer Trained * Pre down vs Healthy Aged-matched Trained * Pre	-0.00387707	Cancer Trained * Pre down vs Healthy Aged-matched Trained * Pre	0.188869	0.103463	1.82459	1.35077	0.103463	Cancer Trained * Post up vs Cancer Untrained * Post	0.00491289	Cancer Trained * Post up vs Cancer Untrained * Post	0.359214	0.068498	0.872443	0.934047	0.068498	Cancer Trained * Post up vs Healthy Aged-matched Trained * Post	0.00318809	Cancer Trained * Post up vs Healthy Aged-matched Trained * Post	2.10716	0.154531	0.36668	1
575033	cg06608945	ARPC2	0.0979894	2		ENST00000489598.1;ENST00000491780.1;ENST00000478612.1;ENST00000480062.1;ENST00000465395	5'UTR;5'UTR;5'UTR;5'UTR;5'UTR	ARPC2;ARPC2;ARPC2;ARPC2;ARPC2		Promoter_Associated	2:219081616-219082629	S_Shore	chr2:219081653-219082032	NM_152862;NM_005731	Body;Body	ARPC2;ARPC2	0.003729	-0.454161	10.2309	-3.19857	-0.454161	Cancer Trained * Post down vs Cancer Trained * Pre	-0.0332969	Cancer Trained * Post down vs Cancer Trained * Pre	0.983205	0.00275608	0.000452124	0.0212632	0.00275608	Healthy Aged-matched Trained * Post up vs Healthy Aged-matched Trained * Pre	-0.000879536	Healthy Aged-matched Trained * Post down vs Healthy Aged-matched Trained * Pre	0.975818	-0.00461109	0.000937447	-0.0306178	-0.00461109	Cancer Untrained * Post down vs Cancer Untrained * Pre	0.000721184	Cancer Untrained * Post up vs Cancer Untrained * Pre	0.148773	0.224374	2.21965	1.48985	0.224374	Cancer Trained * Pre up vs Cancer Untrained * Pre	0.0174736	Cancer Trained * Pre up vs Cancer Untrained * Pre	0.0547722	0.273934	4.06044	2.01505	0.273934	Cancer Trained * Pre up vs Healthy Aged-matched Trained * Pre	0.01993	Cancer Trained * Pre up vs Healthy Aged-matched Trained * Pre	0.125337	-0.225176	2.51499	-1.58587	-0.225176	Cancer Trained * Post down vs Cancer Untrained * Post	-0.0165444	Cancer Trained * Post down vs Cancer Untrained * Post	0.190376	-0.182983	1.81177	-1.34602	-0.182983	Cancer Trained * Post down vs Healthy Aged-matched Trained * Post	-0.0124873	Cancer Trained * Post down vs Healthy Aged-matched Trained * Post	2.10699	0.530981	1.26005	1
412487	cg15339789	MRPS27	0.0979957	5		ENST00000515226.1;ENST00000522562.1	3'UTR;3'UTR	MRPS27;MRPS27						NM_015084	Body	MRPS27	0.00488676	0.345127	9.53359	3.08765	0.345127	Cancer Trained * Post up vs Cancer Trained * Pre	0.0163158	Cancer Trained * Post up vs Cancer Trained * Pre	0.801517	0.025925	0.0645532	0.254073	0.025925	Healthy Aged-matched Trained * Post up vs Healthy Aged-matched Trained * Pre	0.000716706	Healthy Aged-matched Trained * Post up vs Healthy Aged-matched Trained * Pre	0.462044	0.0885595	0.557977	0.746979	0.0885595	Cancer Untrained * Post up vs Cancer Untrained * Pre	0.00445325	Cancer Untrained * Post up vs Cancer Untrained * Pre	0.366553	-0.109029	0.845725	-0.919633	-0.109029	Cancer Trained * Pre down vs Cancer Untrained * Pre	-0.00530609	Cancer Trained * Pre down vs Cancer Untrained * Pre	0.0860992	-0.191222	3.19274	-1.78682	-0.191222	Cancer Trained * Pre down vs Healthy Aged-matched Trained * Pre	-0.00936271	Cancer Trained * Pre down vs Healthy Aged-matched Trained * Pre	0.198813	0.147539	1.74225	1.31994	0.147539	Cancer Trained * Post up vs Cancer Untrained * Post	0.00655649	Cancer Trained * Post up vs Cancer Untrained * Post	0.242965	0.12798	1.43012	1.19587	0.12798	Cancer Trained * Post up vs Healthy Aged-matched Trained * Post	0.00623642	Cancer Trained * Post up vs Healthy Aged-matched Trained * Post	2.10694	0.329051	0.780875	1
78947	cg07031916	C1orf58	0.0980276	1		ENST00000474863.1;ENST00000426638.1;ENST00000473962.1;ENST00000469236.1;ENST00000539697	1stExon;TSS1500;TSS1500;TSS1500;TSS1500;TSS1500;TSS1500;1stExon;1stExon;5'UTR;TSS1500;T	AIDA;BROX;BROX;BROX;BROX;BROX;AIDA;BROX;BROX;BROX;AIDA;AIDA;AIDA;AIDA;BROX				Island	chr1:222885326-222886230	NM_144695;NM_022831;NM_144695	5'UTR;TSS1500;1stExon	C1orf58;AIDA;C1orf58	0.00716247	-0.226441	8.57699	-2.92865	-0.226441	Cancer Trained * Post down vs Cancer Trained * Pre	-0.00343671	Cancer Trained * Post down vs Cancer Trained * Pre	0.819426	-0.0162833	0.0532219	-0.230699	-0.0162833	Healthy Aged-matched Trained * Post down vs Healthy Aged-matched Trained * Pre	-0.00025498	Healthy Aged-matched Trained * Post down vs Healthy Aged-matched Trained * Pre	0.760645	-0.0252577	0.0948547	-0.307985	-0.0252577	Cancer Untrained * Post down vs Cancer Untrained * Pre	-0.000323014	Cancer Untrained * Post down vs Cancer Untrained * Pre	0.322973	0.0826897	1.01666	1.0083	0.0826897	Cancer Trained * Pre up vs Cancer Untrained * Pre	0.00136728	Cancer Trained * Pre up vs Cancer Untrained * Pre	0.0447553	0.156421	4.46483	2.11301	0.156421	Cancer Trained * Pre up vs Healthy Aged-matched Trained * Pre	0.0024334	Cancer Trained * Pre up vs Healthy Aged-matched Trained * Pre	0.137952	-0.118493	2.34863	-1.53252	-0.118493	Cancer Trained * Post down vs Cancer Untrained * Post	-0.00174642	Cancer Trained * Post down vs Cancer Untrained * Post	0.474643	-0.0537364	0.526927	-0.725898	-0.0537364	Cancer Trained * Post down vs Healthy Aged-matched Trained * Post	-0.000748327	Cancer Trained * Post down vs Healthy Aged-matched Trained * Post	2.1067	0.15743	0.373641	1
604831	cg02325324		0.0980665	13	DMR	ENST00000577004.1	3'UTR	RP11-363G2.5				Island	chr13:23489630-23490058				0.0038019	-0.593169	10.1804	-3.19067	-0.593169	Cancer Trained * Post down vs Cancer Trained * Pre	-0.0242947	Cancer Trained * Post down vs Cancer Trained * Pre	0.876766	-0.0265878	0.0245444	-0.156666	-0.0265878	Healthy Aged-matched Trained * Post down vs Healthy Aged-matched Trained * Pre	-0.00089391	Healthy Aged-matched Trained * Post down vs Healthy Aged-matched Trained * Pre	0.669134	-0.0852691	0.186998	-0.432433	-0.0852691	Cancer Untrained * Post down vs Cancer Untrained * Pre	-0.00250852	Cancer Untrained * Post down vs Cancer Untrained * Pre	0.323277	0.198693	1.01535	1.00765	0.198693	Cancer Trained * Pre up vs Cancer Untrained * Pre	0.0104679	Cancer Trained * Pre up vs Cancer Untrained * Pre	0.154931	0.261058	2.15114	1.46668	0.261058	Cancer Trained * Pre up vs Healthy Aged-matched Trained * Pre	0.012362	Cancer Trained * Pre up vs Healthy Aged-matched Trained * Pre	0.108754	-0.309207	2.76634	-1.66323	-0.309207	Cancer Trained * Post down vs Cancer Untrained * Post	-0.0113183	Cancer Trained * Post down vs Cancer Untrained * Post	0.0984398	-0.305523	2.94634	-1.71649	-0.305523	Cancer Trained * Post down vs Healthy Aged-matched Trained * Post	-0.0110388	Cancer Trained * Post down vs Healthy Aged-matched Trained * Post	2.10641	0.910012	2.1601	1
645845	cg01334437	LYPLA1	0.0980728	8		ENST00000519272.1;ENST00000521352.1;ENST00000519891.1;ENST00000521171.1;ENST00000521856	TSS1500;TSS1500;TSS1500;TSS1500;TSS200;TSS200;TSS200;TSS1500;TSS1500;TSS1500;TSS1500;TS	LYPLA1;LYPLA1;LYPLA1;LYPLA1;LYPLA1;LYPLA1;LYPLA1;LYPLA1;LYPLA1;LYPLA1;LYPLA1;LYPLA1;LYP		Promoter_Associated	8:55013467-55015343	Island	chr8:55014024-55014681	NM_006330	TSS200	LYPLA1	0.00535079	-0.407043	9.30352	-3.05017	-0.407043	Cancer Trained * Post down vs Cancer Trained * Pre	-0.0117506	Cancer Trained * Post down vs Cancer Trained * Pre	0.470859	0.0891974	0.536109	0.732195	0.0891974	Healthy Aged-matched Trained * Post up vs Healthy Aged-matched Trained * Pre	0.00278942	Healthy Aged-matched Trained * Post up vs Healthy Aged-matched Trained * Pre	0.427394	-0.114197	0.650917	-0.806794	-0.114197	Cancer Untrained * Post down vs Cancer Untrained * Pre	-0.00330542	Cancer Untrained * Post down vs Cancer Untrained * Pre	0.40313	0.120381	0.723318	0.850481	0.120381	Cancer Trained * Pre up vs Cancer Untrained * Pre	0.00414967	Cancer Trained * Pre up vs Cancer Untrained * Pre	0.0731722	0.238985	3.49862	1.87046	0.238985	Cancer Trained * Pre up vs Healthy Aged-matched Trained * Pre	0.00761314	Cancer Trained * Pre up vs Healthy Aged-matched Trained * Pre	0.20805	-0.172465	1.6702	-1.29236	-0.172465	Cancer Trained * Post down vs Cancer Untrained * Post	-0.00429554	Cancer Trained * Post down vs Cancer Untrained * Post	0.0549507	-0.257255	4.05401	-2.01346	-0.257255	Cancer Trained * Post down vs Healthy Aged-matched Trained * Post	-0.00692691	Cancer Trained * Post down vs Healthy Aged-matched Trained * Post	2.10637	0.468896	1.11304	1
7972	cg01909982	GPR153	0.0980779	1		ENST00000377893.2	5'UTR	GPR153		Unclassified	1:6320031-6320704	Island	chr1:6320137-6320942	NM_207370	5'UTR	GPR153	0.00852595	-0.282148	8.15228	-2.85522	-0.282148	Cancer Trained * Post down vs Cancer Trained * Pre	-0.00674477	Cancer Trained * Post down vs Cancer Trained * Pre	0.14991	0.134006	2.20675	1.48551	0.134006	Healthy Aged-matched Trained * Post up vs Healthy Aged-matched Trained * Pre	0.00330099	Healthy Aged-matched Trained * Post up vs Healthy Aged-matched Trained * Pre	0.87856	0.0161796	0.023829	0.154366	0.0161796	Cancer Untrained * Post up vs Cancer Untrained * Pre	0.000593769	Cancer Untrained * Post up vs Cancer Untrained * Pre	0.161277	0.151304	2.08387	1.44356	0.151304	Cancer Trained * Pre up vs Cancer Untrained * Pre	0.00376416	Cancer Trained * Pre up vs Cancer Untrained * Pre	0.0221106	0.230865	5.95429	2.44014	0.230865	Cancer Trained * Pre up vs Healthy Aged-matched Trained * Pre	0.00558682	Cancer Trained * Pre up vs Healthy Aged-matched Trained * Pre	0.149304	-0.147024	2.21361	-1.48782	-0.147024	Cancer Trained * Post down vs Cancer Untrained * Post	-0.00357438	Cancer Trained * Post down vs Cancer Untrained * Post	0.0614274	-0.185289	3.83541	-1.95842	-0.185289	Cancer Trained * Post down vs Healthy Aged-matched Trained * Post	-0.00445895	Cancer Trained * Post down vs Healthy Aged-matched Trained * Post	2.10633	0.257106	0.610317	1
127379	cg24487361	EXOC8	0.0981047	1		ENST00000366645.1;ENST00000360394.2;ENST00000360394.2;ENST00000366645.1;ENST00000295050	5'UTR;5'UTR;1stExon;1stExon;TSS1500;TSS1500;TSS1500;TSS1500;5'UTR;1stExon	EXOC8;EXOC8;EXOC8;EXOC8;C1orf124;C1orf124;C1orf124;C1orf124;C1orf124;C1orf124		Promoter_Associated	1:231472979-231474070	Island	chr1:231473012-231474382	NM_175876;NM_032018;NM_175876;NM_001010984	5'UTR;TSS200;1stExon;TSS200	EXOC8;C1orf124;EXOC8;C1orf124	0.00488049	-0.466068	9.53687	-3.08818	-0.466068	Cancer Trained * Post down vs Cancer Trained * Pre	-0.0137502	Cancer Trained * Post down vs Cancer Trained * Pre	0.398765	0.118278	0.737046	0.858514	0.118278	Healthy Aged-matched Trained * Post up vs Healthy Aged-matched Trained * Pre	0.00404169	Healthy Aged-matched Trained * Post up vs Healthy Aged-matched Trained * Pre	0.919985	0.0162431	0.0102966	0.101472	0.0162431	Cancer Untrained * Post up vs Cancer Untrained * Pre	0.00108563	Cancer Untrained * Post up vs Cancer Untrained * Pre	0.232405	0.195913	1.4979	1.22389	0.195913	Cancer Trained * Pre up vs Cancer Untrained * Pre	0.00676641	Cancer Trained * Pre up vs Cancer Untrained * Pre	0.0530097	0.293478	4.12523	2.03107	0.293478	Cancer Trained * Pre up vs Healthy Aged-matched Trained * Pre	0.00949024	Cancer Trained * Pre up vs Healthy Aged-matched Trained * Pre	0.0693443	-0.286398	3.6012	-1.89768	-0.286398	Cancer Trained * Post down vs Cancer Untrained * Post	-0.00806945	Cancer Trained * Post down vs Cancer Untrained * Post	0.0550025	-0.290867	4.05215	-2.01299	-0.290867	Cancer Trained * Post down vs Healthy Aged-matched Trained * Post	-0.00830167	Cancer Trained * Post down vs Healthy Aged-matched Trained * Post	2.10613	0.599635	1.42355	1
162027	cg09945151	NEK9	0.0981415	14		ENST00000553823.1;ENST00000553823.1;ENST00000540227.1;ENST00000554258.1;ENST00000556236	5'UTR;1stExon;TSS1500;TSS1500;1stExon;TSS1500;TSS1500;TSS1500;TSS1500;5'UTR	NEK9;NEK9;NEK9;NEK9;RP11-950C14.7;NEK9;NEK9;NEK9;NEK9;RP11-950C14.7		Promoter_Associated	14:75592469-75594248	Island	chr14:75593293-75594011	NM_033116	TSS1500	NEK9	0.00615499	-0.411945	8.95219	-2.99202	-0.411945	Cancer Trained * Post down vs Cancer Trained * Pre	-0.0096778	Cancer Trained * Post down vs Cancer Trained * Pre	0.278143	-0.139338	1.22905	-1.10863	-0.139338	Healthy Aged-matched Trained * Post down vs Healthy Aged-matched Trained * Pre	-0.0031742	Healthy Aged-matched Trained * Post down vs Healthy Aged-matched Trained * Pre	0.623558	-0.0725729	0.246971	-0.496962	-0.0725729	Cancer Untrained * Post down vs Cancer Untrained * Pre	-0.00163274	Cancer Untrained * Post down vs Cancer Untrained * Pre	0.21563	0.185524	1.61398	1.27042	0.185524	Cancer Trained * Pre up vs Cancer Untrained * Pre	0.00462931	Cancer Trained * Pre up vs Cancer Untrained * Pre	0.220532	0.165638	1.57891	1.25655	0.165638	Cancer Trained * Pre up vs Healthy Aged-matched Trained * Pre	0.00419716	Cancer Trained * Pre up vs Healthy Aged-matched Trained * Pre	0.274437	-0.153848	1.24864	-1.11742	-0.153848	Cancer Trained * Post down vs Cancer Untrained * Post	-0.00341575	Cancer Trained * Post down vs Cancer Untrained * Post	0.424748	-0.106969	0.658503	-0.811482	-0.106969	Cancer Trained * Post down vs Healthy Aged-matched Trained * Post	-0.00230644	Cancer Trained * Post down vs Healthy Aged-matched Trained * Post	2.10586	0.498986	1.18476	1
581535	cg02270108	BRD2	0.0981663	6		ENST00000374825.4;ENST00000496118.1;ENST00000395289.2;ENST00000495733.1;ENST00000443797	5'UTR;5'UTR;TSS1500;TSS1500;TSS1500;5'UTR;1stExon;TSS200;3'UTR	BRD2;BRD2;BRD2;BRD2;BRD2;BRD2-IT1;HLA-DMA;BRD2;HLA-DMA		Promoter_Associated	6:32938253-32938873	N_Shore	chr6:32939275-32940954	NM_001113182;NM_005104	TSS1500;5'UTR	BRD2;BRD2	0.00516502	-0.450377	9.39291	-3.06479	-0.450377	Cancer Trained * Post down vs Cancer Trained * Pre	-0.0185795	Cancer Trained * Post down vs Cancer Trained * Pre	0.915401	-0.0143953	0.0115152	-0.107309	-0.0143953	Healthy Aged-matched Trained * Post down vs Healthy Aged-matched Trained * Pre	-0.000691097	Healthy Aged-matched Trained * Post down vs Healthy Aged-matched Trained * Pre	0.804359	0.0390219	0.0626777	0.250355	0.0390219	Cancer Untrained * Post up vs Cancer Untrained * Pre	0.00177418	Cancer Untrained * Post up vs Cancer Untrained * Pre	0.199485	0.205417	1.73687	1.3179	0.205417	Cancer Trained * Pre up vs Cancer Untrained * Pre	0.00961272	Cancer Trained * Pre up vs Cancer Untrained * Pre	0.415079	0.116604	0.686854	0.828767	0.116604	Cancer Trained * Pre up vs Healthy Aged-matched Trained * Pre	0.00559684	Cancer Trained * Pre up vs Healthy Aged-matched Trained * Pre	0.0647062	-0.283982	3.73448	-1.93248	-0.283982	Cancer Trained * Post down vs Cancer Untrained * Post	-0.010741	Cancer Trained * Post down vs Cancer Untrained * Post	0.0320881	-0.319377	5.15282	-2.26998	-0.319377	Cancer Trained * Post down vs Healthy Aged-matched Trained * Post	-0.0122916	Cancer Trained * Post down vs Healthy Aged-matched Trained * Post	2.10567	0.568397	1.34968	1
5794	cg08742288	FCHSD1	0.0981757	5		ENST00000522126.1;ENST00000519800.1;ENST00000435817.2;ENST00000522783.1;ENST00000522690	TSS1500;TSS200;TSS200;TSS1500;3'UTR	FCHSD1;FCHSD1;FCHSD1;FCHSD1;ARAP3		Promoter_Associated	5:141030576-141031373	Island	chr5:141030918-141031177	NM_033449	TSS200	FCHSD1	0.00428165	-0.351163	9.87233	-3.14203	-0.351163	Cancer Trained * Post down vs Cancer Trained * Pre	-0.00807826	Cancer Trained * Post down vs Cancer Trained * Pre	0.795326	-0.0267497	0.0687419	-0.262187	-0.0267497	Healthy Aged-matched Trained * Post down vs Healthy Aged-matched Trained * Pre	-0.000563545	Healthy Aged-matched Trained * Post down vs Healthy Aged-matched Trained * Pre	0.76454	-0.0358959	0.0916936	-0.30281	-0.0358959	Cancer Untrained * Post down vs Cancer Untrained * Pre	-0.000782505	Cancer Untrained * Post down vs Cancer Untrained * Pre	0.112857	0.194792	2.70018	1.64322	0.194792	Cancer Trained * Pre up vs Cancer Untrained * Pre	0.00501452	Cancer Trained * Pre up vs Cancer Untrained * Pre	0.0563253	0.214151	4.00526	2.00132	0.214151	Cancer Trained * Pre up vs Healthy Aged-matched Trained * Pre	0.00533698	Cancer Trained * Pre up vs Healthy Aged-matched Trained * Pre	0.291349	-0.120475	1.16197	-1.07795	-0.120475	Cancer Trained * Post down vs Cancer Untrained * Post	-0.00228123	Cancer Trained * Post down vs Cancer Untrained * Post	0.312671	-0.110262	1.0618	-1.03044	-0.110262	Cancer Trained * Post down vs Healthy Aged-matched Trained * Post	-0.00217774	Cancer Trained * Post down vs Healthy Aged-matched Trained * Post	2.1056	0.328763	0.780688	1
422926	cg06709828		0.0981891	3						Unclassified	3:5028135-5029104	Island	chr3:5028409-5028903				0.00538831	-0.528529	9.28588	-3.04727	-0.528529	Cancer Trained * Post down vs Cancer Trained * Pre	-0.00863527	Cancer Trained * Post down vs Cancer Trained * Pre	0.69445	-0.0629199	0.157922	-0.397394	-0.0629199	Healthy Aged-matched Trained * Post down vs Healthy Aged-matched Trained * Pre	-0.000434429	Healthy Aged-matched Trained * Post down vs Healthy Aged-matched Trained * Pre	0.981344	0.00434513	0.000557877	0.0236194	0.00434513	Cancer Untrained * Post up vs Cancer Untrained * Pre	0.000352984	Cancer Untrained * Post up vs Cancer Untrained * Pre	0.147735	0.274812	2.23153	1.49383	0.274812	Cancer Trained * Pre up vs Cancer Untrained * Pre	0.00488359	Cancer Trained * Pre up vs Cancer Untrained * Pre	0.0501925	0.341695	4.23402	2.05767	0.341695	Cancer Trained * Pre up vs Healthy Aged-matched Trained * Pre	0.00602068	Cancer Trained * Pre up vs Healthy Aged-matched Trained * Pre	0.149289	-0.258062	2.21378	-1.48788	-0.258062	Cancer Trained * Post down vs Cancer Untrained * Post	-0.00410466	Cancer Trained * Post down vs Cancer Untrained * Post	0.462505	-0.123914	0.556818	-0.746202	-0.123914	Cancer Trained * Post down vs Healthy Aged-matched Trained * Post	-0.00218016	Cancer Trained * Post down vs Healthy Aged-matched Trained * Post	2.1055	0.791736	1.88016	1
631855	cg13149412		0.0982115	2								Island	chr2:3184187-3185413				0.00538183	0.243391	9.28892	3.04777	0.243391	Cancer Trained * Post up vs Cancer Trained * Pre	0.0119305	Cancer Trained * Post up vs Cancer Trained * Pre	0.702991	-0.0281169	0.148754	-0.385687	-0.0281169	Healthy Aged-matched Trained * Post down vs Healthy Aged-matched Trained * Pre	-0.00169965	Healthy Aged-matched Trained * Post down vs Healthy Aged-matched Trained * Pre	0.629263	-0.0414005	0.238899	-0.488773	-0.0414005	Cancer Untrained * Post down vs Cancer Untrained * Pre	-0.00210857	Cancer Untrained * Post down vs Cancer Untrained * Pre	0.108519	-0.140979	2.77021	-1.6644	-0.140979	Cancer Trained * Pre down vs Cancer Untrained * Pre	-0.00717825	Cancer Trained * Pre down vs Cancer Untrained * Pre	0.244302	-0.0911692	1.4218	-1.19239	-0.0911692	Cancer Trained * Pre down vs Healthy Aged-matched Trained * Pre	-0.00468629	Cancer Trained * Pre down vs Healthy Aged-matched Trained * Pre	0.0838055	0.143813	3.24301	1.80084	0.143813	Cancer Trained * Post up vs Cancer Untrained * Post	0.00686079	Cancer Trained * Post up vs Cancer Untrained * Post	0.026467	0.180339	5.56318	2.35864	0.180339	Cancer Trained * Post up vs Healthy Aged-matched Trained * Post	0.00894383	Cancer Trained * Post up vs Healthy Aged-matched Trained * Post	2.10534	0.167833	0.398589	1
697080	cg10955421	BRD2	0.0982554	6		ENST00000374825.4;ENST00000496118.1;ENST00000374831.4;ENST00000395289.2;ENST00000473725	5'UTR;5'UTR;5'UTR;5'UTR;TSS1500;5'UTR;5'UTR;5'UTR;TSS1500;TSS1500	BRD2;BRD2;BRD2;BRD2;HLA-DMA;BRD2;BRD2;BRD2;BRD2;BRD2		Unclassified	6:32939578-32940254	Island	chr6:32939275-32940954	NM_001113182;NM_005104	5'UTR;5'UTR	BRD2;BRD2	0.00914526	-0.521091	7.98337	-2.82549	-0.521091	Cancer Trained * Post down vs Cancer Trained * Pre	-0.0188417	Cancer Trained * Post down vs Cancer Trained * Pre	0.919181	0.0172557	0.0105052	0.102495	0.0172557	Healthy Aged-matched Trained * Post up vs Healthy Aged-matched Trained * Pre	0.000308023	Healthy Aged-matched Trained * Post up vs Healthy Aged-matched Trained * Pre	0.500308	0.133786	0.467765	0.683934	0.133786	Cancer Untrained * Post up vs Cancer Untrained * Pre	0.00508486	Cancer Untrained * Post up vs Cancer Untrained * Pre	0.399185	0.167785	0.735716	0.857739	0.167785	Cancer Trained * Pre up vs Cancer Untrained * Pre	0.00729917	Cancer Trained * Pre up vs Cancer Untrained * Pre	0.143507	0.266677	2.28097	1.51029	0.266677	Cancer Trained * Pre up vs Healthy Aged-matched Trained * Pre	0.0105799	Cancer Trained * Pre up vs Healthy Aged-matched Trained * Pre	0.0140395	-0.487093	6.97561	-2.64114	-0.487093	Cancer Trained * Post down vs Cancer Untrained * Post	-0.0166274	Cancer Trained * Post down vs Cancer Untrained * Post	0.136474	-0.271669	2.36717	-1.53856	-0.271669	Cancer Trained * Post down vs Healthy Aged-matched Trained * Post	-0.00856979	Cancer Trained * Post down vs Healthy Aged-matched Trained * Post	2.10501	0.894963	2.12579	1
308623	cg18784420		0.0982723	3	DMR												0.00869223	-0.48604	8.10564	-2.84704	-0.48604	Cancer Trained * Post down vs Cancer Trained * Pre	-0.0101789	Cancer Trained * Post down vs Cancer Trained * Pre	0.302185	-0.164182	1.10988	-1.05351	-0.164182	Healthy Aged-matched Trained * Post down vs Healthy Aged-matched Trained * Pre	-0.00281147	Healthy Aged-matched Trained * Post down vs Healthy Aged-matched Trained * Pre	0.763501	0.0550806	0.0925314	0.30419	0.0550806	Cancer Untrained * Post up vs Cancer Untrained * Pre	0.00178267	Cancer Untrained * Post up vs Cancer Untrained * Pre	0.205573	0.235335	1.68913	1.29966	0.235335	Cancer Trained * Pre up vs Cancer Untrained * Pre	0.00581137	Cancer Trained * Pre up vs Cancer Untrained * Pre	0.141464	0.248179	2.30548	1.51838	0.248179	Cancer Trained * Pre up vs Healthy Aged-matched Trained * Pre	0.00610913	Cancer Trained * Pre up vs Healthy Aged-matched Trained * Pre	0.0853803	-0.305786	3.20833	-1.79118	-0.305786	Cancer Trained * Post down vs Cancer Untrained * Post	-0.00615018	Cancer Trained * Post down vs Cancer Untrained * Post	0.656035	-0.0736795	0.203201	-0.450778	-0.0736795	Cancer Trained * Post down vs Healthy Aged-matched Trained * Post	-0.00125828	Cancer Trained * Post down vs Healthy Aged-matched Trained * Post	2.10488	0.766822	1.82153	1
430475	cg21722484	EIF3I	0.0982981	1		ENST00000466796.1;ENST00000489353.1;ENST00000471486.1;ENST00000471486.1;ENST00000483517	TSS1500;5'UTR;1stExon;5'UTR;1stExon;5'UTR;TSS1500;TSS1500;TSS1500;TSS1500;TSS1500;TSS15	TMEM234;EIF3I;EIF3I;EIF3I;EIF3I;EIF3I;TMEM234;TMEM234;TMEM234;TMEM234;TMEM234;TMEM234;E		Promoter_Associated	1:32687556-32688377	S_Shore	chr1:32687521-32688040	NM_003757;NM_019118	Body;TSS1500	EIF3I;TMEM234	0.00553068	-0.398081	9.22014	-3.03647	-0.398081	Cancer Trained * Post down vs Cancer Trained * Pre	-0.00907689	Cancer Trained * Post down vs Cancer Trained * Pre	0.895647	0.0158576	0.017557	0.132503	0.0158576	Healthy Aged-matched Trained * Post up vs Healthy Aged-matched Trained * Pre	0.000240675	Healthy Aged-matched Trained * Post up vs Healthy Aged-matched Trained * Pre	0.615496	0.0707213	0.258668	0.508594	0.0707213	Cancer Untrained * Post up vs Cancer Untrained * Pre	0.00104334	Cancer Untrained * Post up vs Cancer Untrained * Pre	0.297521	0.147945	1.13199	1.06395	0.147945	Cancer Trained * Pre up vs Cancer Untrained * Pre	0.00324793	Cancer Trained * Pre up vs Cancer Untrained * Pre	0.285567	0.136973	1.19083	1.09125	0.136973	Cancer Trained * Pre up vs Healthy Aged-matched Trained * Pre	0.00343305	Cancer Trained * Pre up vs Healthy Aged-matched Trained * Pre	0.0217553	-0.320858	5.98989	-2.44743	-0.320858	Cancer Trained * Post down vs Cancer Untrained * Post	-0.00687231	Cancer Trained * Post down vs Cancer Untrained * Post	0.0367524	-0.276966	4.86896	-2.20657	-0.276966	Cancer Trained * Post down vs Healthy Aged-matched Trained * Post	-0.00588451	Cancer Trained * Post down vs Healthy Aged-matched Trained * Post	2.10469	0.452173	1.0742	1
629529	cg19702785	KCNS1	0.0983032	20						Promoter_Associated_Cell_type_specific	20:43726268-43727871	Island	chr20:43726297-43727372	NM_002251	Body	KCNS1	0.00629602	-0.59628	8.89578	-2.98258	-0.59628	Cancer Trained * Post down vs Cancer Trained * Pre	-0.0351791	Cancer Trained * Post down vs Cancer Trained * Pre	0.662763	0.0805447	0.194778	0.441336	0.0805447	Healthy Aged-matched Trained * Post up vs Healthy Aged-matched Trained * Pre	0.00426545	Healthy Aged-matched Trained * Post up vs Healthy Aged-matched Trained * Pre	0.264884	-0.241842	1.30076	-1.14051	-0.241842	Cancer Untrained * Post down vs Cancer Untrained * Pre	-0.0129784	Cancer Untrained * Post down vs Cancer Untrained * Pre	0.595587	0.114003	0.289045	0.53763	0.114003	Cancer Trained * Pre up vs Cancer Untrained * Pre	0.0102457	Cancer Trained * Pre up vs Cancer Untrained * Pre	0.12863	0.300807	2.46972	1.57153	0.300807	Cancer Trained * Pre up vs Healthy Aged-matched Trained * Pre	0.0199738	Cancer Trained * Pre up vs Healthy Aged-matched Trained * Pre	0.24038	-0.240434	1.44636	-1.20265	-0.240434	Cancer Trained * Post down vs Cancer Untrained * Post	-0.011955	Cancer Trained * Post down vs Cancer Untrained * Post	0.0606845	-0.376018	3.85913	-1.96447	-0.376018	Cancer Trained * Post down vs Healthy Aged-matched Trained * Post	-0.0194707	Cancer Trained * Post down vs Healthy Aged-matched Trained * Post	2.10465	1.05149	2.49802	1
289305	cg05977502	DLEU1	0.0983262	13		ENST00000486895.1;ENST00000461527.1;ENST00000476738.1;ENST00000491615.1;ENST00000484529	5'UTR;5'UTR;5'UTR;5'UTR;5'UTR;5'UTR;5'UTR;5'UTR;5'UTR	DLEU1;DLEU1;DLEU1;DLEU1;DLEU1;DLEU1;DLEU1;DLEU1;DLEU1						NR_109974	Body	DLEU1	0.00724389	0.352308	8.54922	2.92391	0.352308	Cancer Trained * Post up vs Cancer Trained * Pre	0.0163838	Cancer Trained * Post up vs Cancer Trained * Pre	0.874495	-0.0175527	0.0254656	-0.159579	-0.0175527	Healthy Aged-matched Trained * Post down vs Healthy Aged-matched Trained * Pre	-0.00119939	Healthy Aged-matched Trained * Post down vs Healthy Aged-matched Trained * Pre	0.394459	-0.110739	0.750813	-0.866495	-0.110739	Cancer Untrained * Post down vs Cancer Untrained * Pre	-0.00542767	Cancer Untrained * Post down vs Cancer Untrained * Pre	0.260851	-0.147027	1.3235	-1.15043	-0.147027	Cancer Trained * Pre down vs Cancer Untrained * Pre	-0.00712099	Cancer Trained * Pre down vs Cancer Untrained * Pre	0.319384	-0.117203	1.03216	-1.01595	-0.117203	Cancer Trained * Pre down vs Healthy Aged-matched Trained * Pre	-0.00587183	Cancer Trained * Pre down vs Healthy Aged-matched Trained * Pre	0.0146441	0.31602	6.87879	2.62274	0.31602	Cancer Trained * Post up vs Cancer Untrained * Post	0.0146905	Cancer Trained * Post up vs Cancer Untrained * Post	0.0380586	0.252658	4.79663	2.19012	0.252658	Cancer Trained * Post up vs Healthy Aged-matched Trained * Post	0.0117114	Cancer Trained * Post up vs Healthy Aged-matched Trained * Post	2.10448	0.381921	0.907398	1
739281	cg06726797	LRRC42	0.0983512	1		ENST00000477905.1	TSS1500	LRRC42						NM_001256409;NM_052940	Body;Body	LRRC42;LRRC42	0.00809397	0.329853	8.27827	2.8772	0.329853	Cancer Trained * Post up vs Cancer Trained * Pre	0.0169906	Cancer Trained * Post up vs Cancer Trained * Pre	0.204194	0.136445	1.69979	1.30376	0.136445	Healthy Aged-matched Trained * Post up vs Healthy Aged-matched Trained * Pre	0.00759199	Healthy Aged-matched Trained * Post up vs Healthy Aged-matched Trained * Pre	0.724485	0.0433453	0.127066	0.356463	0.0433453	Cancer Untrained * Post up vs Cancer Untrained * Pre	0.00215784	Cancer Untrained * Post up vs Cancer Untrained * Pre	0.414265	-0.100955	0.689288	-0.830234	-0.100955	Cancer Trained * Pre down vs Cancer Untrained * Pre	-0.00613601	Cancer Trained * Pre down vs Cancer Untrained * Pre	0.659743	-0.0489071	0.198532	-0.445569	-0.0489071	Cancer Trained * Pre down vs Healthy Aged-matched Trained * Pre	-0.00286978	Cancer Trained * Pre down vs Healthy Aged-matched Trained * Pre	0.1181	0.185553	2.61959	1.61852	0.185553	Cancer Trained * Post up vs Cancer Untrained * Post	0.00869676	Cancer Trained * Post up vs Cancer Untrained * Post	0.199955	0.144501	1.73312	1.31648	0.144501	Cancer Trained * Post up vs Healthy Aged-matched Trained * Post	0.00652883	Cancer Trained * Post up vs Healthy Aged-matched Trained * Post	2.1043	0.345716	0.821451	1
280822	cg21334129	CDC42EP3	0.0983582	2		ENST00000422687.1;ENST00000295324.3;ENST00000457889.1;ENST00000453555.1	5'UTR;5'UTR;5'UTR;5'UTR	CDC42EP3;CDC42EP3;CDC42EP3;CDC42EP3						NM_001270437;NM_001270438;NM_006449;NM_001270436	5'UTR;5'UTR;5'UTR;5'UTR	CDC42EP3;CDC42EP3;CDC42EP3;CDC42EP3	0.0070634	0.245428	8.61124	2.93449	0.245428	Cancer Trained * Post up vs Cancer Trained * Pre	0.0105667	Cancer Trained * Post up vs Cancer Trained * Pre	0.703664	0.0293763	0.148045	0.384766	0.0293763	Healthy Aged-matched Trained * Post up vs Healthy Aged-matched Trained * Pre	0.00134385	Healthy Aged-matched Trained * Post up vs Healthy Aged-matched Trained * Pre	0.89616	-0.0116961	0.0173839	-0.131848	-0.0116961	Cancer Untrained * Post down vs Cancer Untrained * Pre	-0.000622785	Cancer Untrained * Post down vs Cancer Untrained * Pre	0.585551	-0.0490066	0.305193	-0.552443	-0.0490066	Cancer Trained * Pre down vs Cancer Untrained * Pre	-0.00250344	Cancer Trained * Pre down vs Cancer Untrained * Pre	0.405073	-0.0678172	0.717277	-0.846922	-0.0678172	Cancer Trained * Pre down vs Healthy Aged-matched Trained * Pre	-0.00314946	Cancer Trained * Pre down vs Healthy Aged-matched Trained * Pre	0.0198538	0.208117	6.19205	2.48838	0.208117	Cancer Trained * Post up vs Cancer Untrained * Post	0.00868604	Cancer Trained * Post up vs Cancer Untrained * Post	0.0759908	0.148234	3.42692	1.85119	0.148234	Cancer Trained * Post up vs Healthy Aged-matched Trained * Post	0.0060734	Cancer Trained * Post up vs Healthy Aged-matched Trained * Post	2.10425	0.183987	0.437181	1
360625	cg11015911		0.098363	18													0.00733163	0.288037	8.51969	2.91885	0.288037	Cancer Trained * Post up vs Cancer Trained * Pre	0.0268994	Cancer Trained * Post up vs Cancer Trained * Pre	0.904272	0.0109445	0.0147605	0.121493	0.0109445	Healthy Aged-matched Trained * Post up vs Healthy Aged-matched Trained * Pre	0.00105733	Healthy Aged-matched Trained * Post up vs Healthy Aged-matched Trained * Pre	0.86124	-0.018485	0.0311898	-0.176606	-0.018485	Cancer Untrained * Post down vs Cancer Untrained * Pre	-0.0015933	Cancer Untrained * Post down vs Cancer Untrained * Pre	0.0265497	-0.246724	5.55647	-2.35722	-0.246724	Cancer Trained * Pre down vs Cancer Untrained * Pre	-0.0239778	Cancer Trained * Pre down vs Cancer Untrained * Pre	0.0328268	-0.21347	5.10491	-2.2594	-0.21347	Cancer Trained * Pre down vs Healthy Aged-matched Trained * Pre	-0.0206252	Cancer Trained * Pre down vs Healthy Aged-matched Trained * Pre	0.550001	0.0597976	0.367194	0.605965	0.0597976	Cancer Trained * Post up vs Cancer Untrained * Post	0.00451499	Cancer Trained * Post up vs Cancer Untrained * Post	0.506874	0.0636228	0.453462	0.673396	0.0636228	Cancer Trained * Post up vs Healthy Aged-matched Trained * Post	0.00521687	Cancer Trained * Post up vs Healthy Aged-matched Trained * Post	2.10421	0.256137	0.608629	1
142115	cg25065988	FRG1	0.098369	4		ENST00000507103.1;ENST00000505327.1;ENST00000514482.1	5'UTR;TSS200;5'UTR	FRG1;FRG1;FRG1						NM_004477	Body	FRG1	0.0082198	0.267546	8.24082	2.87068	0.267546	Cancer Trained * Post up vs Cancer Trained * Pre	0.0107553	Cancer Trained * Post up vs Cancer Trained * Pre	0.311515	0.0878827	1.06699	1.03295	0.0878827	Healthy Aged-matched Trained * Post up vs Healthy Aged-matched Trained * Pre	0.00368789	Healthy Aged-matched Trained * Post up vs Healthy Aged-matched Trained * Pre	0.44148	0.0773164	0.611736	0.782136	0.0773164	Cancer Untrained * Post up vs Cancer Untrained * Pre	0.00294961	Cancer Untrained * Post up vs Cancer Untrained * Pre	0.169845	-0.139727	1.99793	-1.41348	-0.139727	Cancer Trained * Pre down vs Cancer Untrained * Pre	-0.00611064	Cancer Trained * Pre down vs Cancer Untrained * Pre	0.284111	-0.0976763	1.19823	-1.09464	-0.0976763	Cancer Trained * Pre down vs Healthy Aged-matched Trained * Pre	-0.00421838	Cancer Trained * Pre down vs Healthy Aged-matched Trained * Pre	0.5927	0.0505027	0.293632	0.541878	0.0505027	Cancer Trained * Post up vs Cancer Untrained * Post	0.001695	Cancer Trained * Post up vs Cancer Untrained * Post	0.366974	0.0819872	0.844216	0.918812	0.0819872	Cancer Trained * Post up vs Healthy Aged-matched Trained * Post	0.00284898	Cancer Trained * Post up vs Healthy Aged-matched Trained * Post	2.10417	0.228464	0.542884	1
57662	cg26878675	FAM38A	0.0983697	16		ENST00000419505.1;ENST00000484567.1;ENST00000472168.1;ENST00000521877.1;ENST00000518793	3'UTR;3'UTR;3'UTR;TSS1500;TSS1500;1stExon	PIEZO1;PIEZO1;PIEZO1;PIEZO1;PIEZO1;PIEZO1				S_Shore	chr16:88781806-88782517	NM_001142864	Body	FAM38A	0.00685443	0.378039	8.68524	2.94707	0.378039	Cancer Trained * Post up vs Cancer Trained * Pre	0.00453631	Cancer Trained * Post up vs Cancer Trained * Pre	0.581997	0.0653085	0.311049	0.557718	0.0653085	Healthy Aged-matched Trained * Post up vs Healthy Aged-matched Trained * Pre	0.000714819	Healthy Aged-matched Trained * Post up vs Healthy Aged-matched Trained * Pre	0.941055	0.0101623	0.00557883	0.0746916	0.0101623	Cancer Untrained * Post up vs Cancer Untrained * Pre	-7.91728e-05	Cancer Untrained * Post down vs Cancer Untrained * Pre	0.276886	-0.151242	1.23566	-1.1116	-0.151242	Cancer Trained * Pre down vs Cancer Untrained * Pre	-0.00201362	Cancer Trained * Pre down vs Cancer Untrained * Pre	0.0732714	-0.229636	3.49604	-1.86977	-0.229636	Cancer Trained * Pre down vs Healthy Aged-matched Trained * Pre	-0.00289215	Cancer Trained * Pre down vs Healthy Aged-matched Trained * Pre	0.103691	0.216635	2.85211	1.68882	0.216635	Cancer Trained * Post up vs Cancer Untrained * Post	0.00260186	Cancer Trained * Post up vs Cancer Untrained * Post	0.504883	0.0830946	0.457765	0.676584	0.0830946	Cancer Trained * Post up vs Healthy Aged-matched Trained * Post	0.000929338	Cancer Trained * Post up vs Healthy Aged-matched Trained * Post	2.10416	0.432793	1.02842	1
62512	cg15397740	SLIT1	0.0984204	10		ENST00000371054.1;ENST00000453547.2	3'UTR;3'UTR	SLIT1;ARHGAP19				Island	chr10:98803065-98803434	NM_003061	Body	SLIT1	0.00966393	0.372251	7.85129	2.80202	0.372251	Cancer Trained * Post up vs Cancer Trained * Pre	0.00639634	Cancer Trained * Post up vs Cancer Trained * Pre	0.812862	-0.0290152	0.0572405	-0.23925	-0.0290152	Healthy Aged-matched Trained * Post down vs Healthy Aged-matched Trained * Pre	-0.000499417	Healthy Aged-matched Trained * Post down vs Healthy Aged-matched Trained * Pre	0.416452	0.116434	0.682769	0.826298	0.116434	Cancer Untrained * Post up vs Cancer Untrained * Pre	0.00214475	Cancer Untrained * Post up vs Cancer Untrained * Pre	0.818186	-0.0327352	0.0539693	-0.232313	-0.0327352	Cancer Trained * Pre down vs Cancer Untrained * Pre	-0.000588602	Cancer Trained * Pre down vs Cancer Untrained * Pre	0.0717111	-0.239216	3.53704	-1.8807	-0.239216	Cancer Trained * Pre down vs Healthy Aged-matched Trained * Pre	-0.0041177	Cancer Trained * Pre down vs Healthy Aged-matched Trained * Pre	0.105572	0.223082	2.81968	1.67919	0.223082	Cancer Trained * Post up vs Cancer Untrained * Post	0.00366299	Cancer Trained * Post up vs Cancer Untrained * Post	0.214372	0.16205	1.62314	1.27402	0.16205	Cancer Trained * Post up vs Healthy Aged-matched Trained * Post	0.00277806	Cancer Trained * Post up vs Healthy Aged-matched Trained * Post	2.10378	0.464132	1.10309	1
768681	cg15594750	FOXN3	0.0984493	14		ENST00000345097.4;ENST00000555855.1;ENST00000555353.1;ENST00000555070.1	TSS1500;TSS1500;TSS1500;3'UTR	FOXN3;FOXN3;FOXN3;RP11-33N16.3		Promoter_Associated	14:90085387-90085795	Island	chr14:90085365-90085711	NM_001085471	TSS1500	FOXN3	0.0098622	-0.530509	7.80284	-2.79336	-0.530509	Cancer Trained * Post down vs Cancer Trained * Pre	-0.0240768	Cancer Trained * Post down vs Cancer Trained * Pre	0.294614	-0.185596	1.14601	-1.07052	-0.185596	Healthy Aged-matched Trained * Post down vs Healthy Aged-matched Trained * Pre	-0.00829308	Healthy Aged-matched Trained * Post down vs Healthy Aged-matched Trained * Pre	0.350734	-0.191558	0.904303	-0.950948	-0.191558	Cancer Untrained * Post down vs Cancer Untrained * Pre	-0.00872425	Cancer Untrained * Post down vs Cancer Untrained * Pre	0.690349	0.0811865	0.162436	0.403034	0.0811865	Cancer Trained * Pre up vs Cancer Untrained * Pre	0.0041697	Cancer Trained * Pre up vs Cancer Untrained * Pre	0.279521	0.200994	1.22186	1.10538	0.200994	Cancer Trained * Pre up vs Healthy Aged-matched Trained * Pre	0.0103689	Cancer Trained * Pre up vs Healthy Aged-matched Trained * Pre	0.186832	-0.257765	1.84211	-1.35724	-0.257765	Cancer Trained * Post down vs Cancer Untrained * Post	-0.0111828	Cancer Trained * Post down vs Cancer Untrained * Post	0.436103	-0.143919	0.62646	-0.791492	-0.143919	Cancer Trained * Post down vs Healthy Aged-matched Trained * Post	-0.0054148	Cancer Trained * Post down vs Healthy Aged-matched Trained * Post	2.10357	0.948418	2.25431	1
79768	cg21731134	SALL2	0.0984613	14	DMR	ENST00000538754.1;ENST00000538754.1;ENST00000537235.1;ENST00000450879.2;ENST00000541965	1stExon;5'UTR;TSS200;TSS200;5'UTR	SALL2;SALL2;SALL2;SALL2;SALL2		Unclassified_Cell_type_specific	14:21993911-21994798			NR_111967;NM_001291447;NM_001291447;NR_111966;NM_001291446;NM_005407	Body;1stExon;5'UTR;Body;Body;Body	SALL2;SALL2;SALL2;SALL2;SALL2;SALL2	0.00885196	-0.301189	8.06175	-2.83932	-0.301189	Cancer Trained * Post down vs Cancer Trained * Pre	-0.00682105	Cancer Trained * Post down vs Cancer Trained * Pre	0.940277	0.00732843	0.00572734	0.0756792	0.00732843	Healthy Aged-matched Trained * Post up vs Healthy Aged-matched Trained * Pre	0.000140476	Healthy Aged-matched Trained * Post up vs Healthy Aged-matched Trained * Pre	0.307718	-0.117155	1.08423	-1.04126	-0.117155	Cancer Untrained * Post down vs Cancer Untrained * Pre	-0.00284333	Cancer Untrained * Post down vs Cancer Untrained * Pre	0.431196	0.0900203	0.640145	0.800091	0.0900203	Cancer Trained * Pre up vs Cancer Untrained * Pre	0.00217925	Cancer Trained * Pre up vs Cancer Untrained * Pre	0.0334501	0.22858	5.06541	2.25065	0.22858	Cancer Trained * Pre up vs Healthy Aged-matched Trained * Pre	0.00529385	Cancer Trained * Pre up vs Healthy Aged-matched Trained * Pre	0.383918	-0.0940137	0.785475	-0.88627	-0.0940137	Cancer Trained * Post down vs Cancer Untrained * Post	-0.00179847	Cancer Trained * Post down vs Cancer Untrained * Post	0.43863	-0.079938	0.619505	-0.787086	-0.079938	Cancer Trained * Post down vs Healthy Aged-matched Trained * Post	-0.00166768	Cancer Trained * Post down vs Healthy Aged-matched Trained * Post	2.10348	0.295868	0.703283	1
779147	cg00592695	ST3GAL1	0.0985123	8		ENST00000522652.1;ENST00000521180.1;ENST00000319914.5;ENST00000519435.1;ENST00000518298	5'UTR;5'UTR;5'UTR;3'UTR;3'UTR;3'UTR;5'UTR	ST3GAL1;ST3GAL1;ST3GAL1;ST3GAL1;ST3GAL1;ST3GAL1;ST3GAL1						NM_003033;NM_173344	5'UTR;5'UTR	ST3GAL1;ST3GAL1	0.00952938	0.230169	7.8848	2.80799	0.230169	Cancer Trained * Post up vs Cancer Trained * Pre	0.00841525	Cancer Trained * Post up vs Cancer Trained * Pre	0.511929	0.0497853	0.44267	0.665334	0.0497853	Healthy Aged-matched Trained * Post up vs Healthy Aged-matched Trained * Pre	0.00188566	Healthy Aged-matched Trained * Post up vs Healthy Aged-matched Trained * Pre	0.31881	-0.0884354	1.03466	-1.01718	-0.0884354	Cancer Untrained * Post down vs Cancer Untrained * Pre	-0.00345398	Cancer Untrained * Post down vs Cancer Untrained * Pre	0.259704	-0.100268	1.33005	-1.15328	-0.100268	Cancer Trained * Pre down vs Cancer Untrained * Pre	-0.00396258	Cancer Trained * Pre down vs Cancer Untrained * Pre	0.45775	-0.0591927	0.568882	-0.754242	-0.0591927	Cancer Trained * Pre down vs Healthy Aged-matched Trained * Pre	-0.00234521	Cancer Trained * Pre down vs Healthy Aged-matched Trained * Pre	0.0133318	0.218337	7.09497	2.66364	0.218337	Cancer Trained * Post up vs Cancer Untrained * Post	0.00790665	Cancer Trained * Post up vs Cancer Untrained * Post	0.135097	0.121191	2.38466	1.54423	0.121191	Cancer Trained * Post up vs Healthy Aged-matched Trained * Post	0.00418437	Cancer Trained * Post up vs Healthy Aged-matched Trained * Post	2.1031	0.176634	0.419936	1
1229	cg25310447	SLC19A1	0.0985303	21		ENST00000380014.2;ENST00000486303.1	5'UTR;3'UTR	SLC19A1;SLC19A1		Gene_Associated_Cell_type_specific	21:46957183-46957751	Island	chr21:46957315-46957916	NM_194255	Body	SLC19A1	0.00786702	0.280016	8.34744	2.88919	0.280016	Cancer Trained * Post up vs Cancer Trained * Pre	0.00615766	Cancer Trained * Post up vs Cancer Trained * Pre	0.832388	0.0189215	0.045738	0.213864	0.0189215	Healthy Aged-matched Trained * Post up vs Healthy Aged-matched Trained * Pre	0.000286152	Healthy Aged-matched Trained * Post up vs Healthy Aged-matched Trained * Pre	0.512724	0.0682648	0.440989	0.66407	0.0682648	Cancer Untrained * Post up vs Cancer Untrained * Pre	0.00138851	Cancer Untrained * Post up vs Cancer Untrained * Pre	0.727859	-0.0361749	0.123836	-0.351904	-0.0361749	Cancer Trained * Pre down vs Cancer Untrained * Pre	-0.000881189	Cancer Trained * Pre down vs Cancer Untrained * Pre	0.118516	-0.150008	2.61339	-1.6166	-0.150008	Cancer Trained * Pre down vs Healthy Aged-matched Trained * Pre	-0.00342057	Cancer Trained * Pre down vs Healthy Aged-matched Trained * Pre	0.0820808	0.175577	3.28186	1.81159	0.175577	Cancer Trained * Post up vs Cancer Untrained * Post	0.00388796	Cancer Trained * Post up vs Cancer Untrained * Post	0.242475	0.111087	1.43318	1.19716	0.111087	Cancer Trained * Post up vs Healthy Aged-matched Trained * Post	0.00245094	Cancer Trained * Post up vs Healthy Aged-matched Trained * Post	2.10297	0.24692	0.587075	1
489897	cg18782992	ATP6V1H	0.0985483	8		ENST00000521900.1;ENST00000522849.1;ENST00000355221.3;ENST00000521377.1;ENST00000519588	TSS200;TSS200;ExonBnd;3'UTR;3'UTR;3'UTR	ATP6V1H;ATP6V1H;ATP6V1H;ATP6V1H;ATP6V1H;ATP6V1H						NM_015941;NM_213620;NM_213619;NM_015941;NM_213620;NM_213619	ExonBnd;ExonBnd;ExonBnd;Body;Body;Body	ATP6V1H;ATP6V1H;ATP6V1H;ATP6V1H;ATP6V1H;ATP6V1H	0.0058294	0.30635	9.08802	3.01463	0.30635	Cancer Trained * Post up vs Cancer Trained * Pre	0.0138863	Cancer Trained * Post up vs Cancer Trained * Pre	0.652733	0.0422485	0.207414	0.455427	0.0422485	Healthy Aged-matched Trained * Post up vs Healthy Aged-matched Trained * Pre	0.00171488	Healthy Aged-matched Trained * Post up vs Healthy Aged-matched Trained * Pre	0.438159	-0.0849246	0.620796	-0.787906	-0.0849246	Cancer Untrained * Post down vs Cancer Untrained * Pre	-0.00388018	Cancer Untrained * Post down vs Cancer Untrained * Pre	0.0305868	-0.247063	5.2541	-2.29218	-0.247063	Cancer Trained * Pre down vs Cancer Untrained * Pre	-0.0115817	Cancer Trained * Pre down vs Cancer Untrained * Pre	0.0753731	-0.180517	3.44237	-1.85536	-0.180517	Cancer Trained * Pre down vs Healthy Aged-matched Trained * Pre	-0.00874026	Cancer Trained * Pre down vs Healthy Aged-matched Trained * Pre	0.168216	0.144211	2.01387	1.41911	0.144211	Cancer Trained * Post up vs Cancer Untrained * Post	0.00618471	Cancer Trained * Post up vs Cancer Untrained * Post	0.398455	0.0835846	0.738032	0.859088	0.0835846	Cancer Trained * Post up vs Healthy Aged-matched Trained * Post	0.00343113	Cancer Trained * Post up vs Healthy Aged-matched Trained * Post	2.10284	0.271445	0.645426	1
65759	cg21752144	SPAST	0.098575	2		ENST00000345662.1;ENST00000315285.3	TSS1500;TSS1500	SPAST;SPAST		Promoter_Associated	2:32288216-32289786	Island	chr2:32288366-32289466	NM_199436;NM_014946	TSS1500;TSS1500	SPAST;SPAST	0.0061926	-0.320463	8.93701	-2.98948	-0.320463	Cancer Trained * Post down vs Cancer Trained * Pre	-0.00508587	Cancer Trained * Post down vs Cancer Trained * Pre	0.815783	-0.0230397	0.0554333	-0.235443	-0.0230397	Healthy Aged-matched Trained * Post down vs Healthy Aged-matched Trained * Pre	-0.000332503	Healthy Aged-matched Trained * Post down vs Healthy Aged-matched Trained * Pre	0.643331	-0.0532931	0.219698	-0.46872	-0.0532931	Cancer Untrained * Post down vs Cancer Untrained * Pre	-0.000803874	Cancer Untrained * Post down vs Cancer Untrained * Pre	0.540783	0.0705084	0.384563	0.620131	0.0705084	Cancer Trained * Pre up vs Cancer Untrained * Pre	0.00125045	Cancer Trained * Pre up vs Cancer Untrained * Pre	0.10485	0.172718	2.83204	1.68287	0.172718	Cancer Trained * Pre up vs Healthy Aged-matched Trained * Pre	0.00278802	Cancer Trained * Pre up vs Healthy Aged-matched Trained * Pre	0.0784959	-0.196661	3.36569	-1.83458	-0.196661	Cancer Trained * Post down vs Cancer Untrained * Post	-0.00303155	Cancer Trained * Post down vs Cancer Untrained * Post	0.235694	-0.124705	1.47637	-1.21506	-0.124705	Cancer Trained * Post down vs Healthy Aged-matched Trained * Post	-0.00196535	Cancer Trained * Post down vs Healthy Aged-matched Trained * Post	2.10264	0.302021	0.718195	1
23706	cg17322935	AKAP9	0.0985965	7		ENST00000356239.3;ENST00000356239.3;ENST00000394565.3;ENST00000394565.3;ENST00000493453	5'UTR;1stExon;5'UTR;1stExon;1stExon;5'UTR;1stExon;5'UTR	AKAP9;AKAP9;AKAP9;AKAP9;AKAP9;AKAP9;AKAP9;AKAP9		Promoter_Associated	7:91569072-91571055	Island	chr7:91569986-91570348	NM_005751;NM_147185;NM_147185;NM_005751	5'UTR;1stExon;5'UTR;1stExon	AKAP9;AKAP9;AKAP9;AKAP9	0.00800778	-0.302263	8.30429	-2.88172	-0.302263	Cancer Trained * Post down vs Cancer Trained * Pre	-0.00447285	Cancer Trained * Post down vs Cancer Trained * Pre	0.635492	-0.0459479	0.230274	-0.479869	-0.0459479	Healthy Aged-matched Trained * Post down vs Healthy Aged-matched Trained * Pre	-0.00073481	Healthy Aged-matched Trained * Post down vs Healthy Aged-matched Trained * Pre	0.70791	0.0421613	0.143618	0.378969	0.0421613	Cancer Untrained * Post up vs Cancer Untrained * Pre	0.000720386	Cancer Untrained * Post up vs Cancer Untrained * Pre	0.130875	0.173769	2.43963	1.56193	0.173769	Cancer Trained * Pre up vs Cancer Untrained * Pre	0.00275742	Cancer Trained * Pre up vs Cancer Untrained * Pre	0.0462581	0.210605	4.39801	2.09714	0.210605	Cancer Trained * Pre up vs Healthy Aged-matched Trained * Pre	0.00311752	Cancer Trained * Pre up vs Healthy Aged-matched Trained * Pre	0.116278	-0.170655	2.64711	-1.62699	-0.170655	Cancer Trained * Post down vs Cancer Untrained * Post	-0.00243581	Cancer Trained * Post down vs Cancer Untrained * Post	0.652913	-0.0457106	0.207183	-0.455174	-0.0457106	Cancer Trained * Post down vs Healthy Aged-matched Trained * Post	-0.000620516	Cancer Trained * Post down vs Healthy Aged-matched Trained * Post	2.10248	0.289141	0.687619	1
563550	cg16828920	FBXO17	0.0986632	19		ENST00000392076.1;ENST00000292852.3	TSS1500;5'UTR	SARS2;SARS2				S_Shelf	chr19:39440404-39441011	NM_148169;NR_104026;NM_024907	TSS1500;Body;5'UTR	FBXO17;FBXO17;FBXO17	0.00690013	0.249368	8.66885	2.94429	0.249368	Cancer Trained * Post up vs Cancer Trained * Pre	0.0236905	Cancer Trained * Post up vs Cancer Trained * Pre	0.662561	0.0341442	0.195028	0.441619	0.0341442	Healthy Aged-matched Trained * Post up vs Healthy Aged-matched Trained * Pre	0.00327957	Healthy Aged-matched Trained * Post up vs Healthy Aged-matched Trained * Pre	0.78071	0.0252801	0.0791931	0.281413	0.0252801	Cancer Untrained * Post up vs Cancer Untrained * Pre	0.00209669	Cancer Untrained * Post up vs Cancer Untrained * Pre	0.574144	-0.0511539	0.324254	-0.569433	-0.0511539	Cancer Trained * Pre down vs Cancer Untrained * Pre	-0.00551884	Cancer Trained * Pre down vs Cancer Untrained * Pre	0.155719	-0.118696	2.14262	-1.46377	-0.118696	Cancer Trained * Pre down vs Healthy Aged-matched Trained * Pre	-0.0120888	Cancer Trained * Pre down vs Healthy Aged-matched Trained * Pre	0.0518533	0.172934	4.16908	2.04183	0.172934	Cancer Trained * Post up vs Cancer Untrained * Post	0.016075	Cancer Trained * Post up vs Cancer Untrained * Post	0.24508	0.0965272	1.41699	1.19038	0.0965272	Cancer Trained * Post up vs Healthy Aged-matched Trained * Post	0.00832213	Cancer Trained * Post up vs Healthy Aged-matched Trained * Post	2.10199	0.188477	0.448332	1
81	cg00084888	TMEM254	0.0986732	10		ENST00000472622.1;ENST00000432070.1;ENST00000372273.3;ENST00000448729.1;ENST00000467529	5'UTR;TSS200;1stExon;TSS1500;TSS200;TSS200;TSS200;TSS1500;TSS1500	C10orf57;RP11-369J21.5;C10orf57;RP11-369J21.5;C10orf57;C10orf57;C10orf57;RP11-369J21.5;		Promoter_Associated	10:81838095-81839555	Island	chr10:81838359-81839078	NM_001270371;NM_001270372;NM_001270373;NM_001270370;NM_025125;NM_001270369;NM_001270368	Body;Body;Body;Body;Body;1stExon;1stExon;1stExon;TSS200;TSS200;TSS200;TSS200;TSS200;Bod	TMEM254;TMEM254;TMEM254;TMEM254;TMEM254;TMEM254;TMEM254;TMEM254;TMEM254;TMEM254;TMEM254	0.0097317	-0.358427	7.83461	-2.79904	-0.358427	Cancer Trained * Post down vs Cancer Trained * Pre	-0.00624422	Cancer Trained * Post down vs Cancer Trained * Pre	0.627503	0.0574307	0.241371	0.491296	0.0574307	Healthy Aged-matched Trained * Post up vs Healthy Aged-matched Trained * Pre	0.00107002	Healthy Aged-matched Trained * Post up vs Healthy Aged-matched Trained * Pre	0.523692	-0.0878415	0.418277	-0.646744	-0.0878415	Cancer Untrained * Post down vs Cancer Untrained * Pre	-0.0013536	Cancer Untrained * Post down vs Cancer Untrained * Pre	0.16734	0.193159	2.02252	1.42215	0.193159	Cancer Trained * Pre up vs Cancer Untrained * Pre	0.00350587	Cancer Trained * Pre up vs Cancer Untrained * Pre	0.0122851	0.330909	7.28489	2.69905	0.330909	Cancer Trained * Pre up vs Healthy Aged-matched Trained * Pre	0.00587465	Cancer Trained * Pre up vs Healthy Aged-matched Trained * Pre	0.550865	-0.0774266	0.365593	-0.604643	-0.0774266	Cancer Trained * Post down vs Cancer Untrained * Post	-0.00138475	Cancer Trained * Post down vs Cancer Untrained * Post	0.494773	-0.0849482	0.48008	-0.692878	-0.0849482	Cancer Trained * Post down vs Healthy Aged-matched Trained * Post	-0.00143959	Cancer Trained * Post down vs Healthy Aged-matched Trained * Post	2.10191	0.430832	1.02486	1
407270	cg00379266	RBM16	0.0986879	6		ENST00000461219.1;ENST00000464628.1	5'UTR;5'UTR	SCAF8;SCAF8						NM_014892	Body	RBM16	0.00479648	0.318323	9.58113	3.09534	0.318323	Cancer Trained * Post up vs Cancer Trained * Pre	0.0166453	Cancer Trained * Post up vs Cancer Trained * Pre	0.479497	-0.0673923	0.515328	-0.717863	-0.0673923	Healthy Aged-matched Trained * Post down vs Healthy Aged-matched Trained * Pre	-0.00353073	Healthy Aged-matched Trained * Post down vs Healthy Aged-matched Trained * Pre	0.901381	-0.0136545	0.0156705	-0.125182	-0.0136545	Cancer Untrained * Post down vs Cancer Untrained * Pre	-0.00098426	Cancer Untrained * Post down vs Cancer Untrained * Pre	0.269314	-0.123228	1.27629	-1.12973	-0.123228	Cancer Trained * Pre down vs Cancer Untrained * Pre	-0.0072142	Cancer Trained * Pre down vs Cancer Untrained * Pre	0.121445	-0.157856	2.57034	-1.60323	-0.157856	Cancer Trained * Pre down vs Healthy Aged-matched Trained * Pre	-0.00879667	Cancer Trained * Pre down vs Healthy Aged-matched Trained * Pre	0.0531411	0.208749	4.12032	2.02986	0.208749	Cancer Trained * Post up vs Cancer Untrained * Post	0.0104154	Cancer Trained * Post up vs Cancer Untrained * Post	0.0291609	0.227859	5.35554	2.3142	0.227859	Cancer Trained * Post up vs Healthy Aged-matched Trained * Post	0.0113794	Cancer Trained * Post up vs Healthy Aged-matched Trained * Post	2.1018	0.277856	0.660995	1
557103	cg00561206	SYNE2	0.0986952	14		ENST00000357395.3	5'UTR	SYNE2						NM_015180;NM_182914;NR_106755	Body;Body;Body	SYNE2;SYNE2;MIR548AZ	0.00718452	0.315744	8.56944	2.92736	0.315744	Cancer Trained * Post up vs Cancer Trained * Pre	0.0144299	Cancer Trained * Post up vs Cancer Trained * Pre	0.650685	0.0451267	0.210053	0.458315	0.0451267	Healthy Aged-matched Trained * Post up vs Healthy Aged-matched Trained * Pre	0.00232652	Healthy Aged-matched Trained * Post up vs Healthy Aged-matched Trained * Pre	0.355883	0.107613	0.884831	0.940654	0.107613	Cancer Untrained * Post up vs Cancer Untrained * Pre	0.00519868	Cancer Untrained * Post up vs Cancer Untrained * Pre	0.821227	-0.0261245	0.0521464	-0.228356	-0.0261245	Cancer Trained * Pre down vs Cancer Untrained * Pre	-0.00127226	Cancer Trained * Pre down vs Cancer Untrained * Pre	0.327118	-0.103219	0.999046	-0.999523	-0.103219	Cancer Trained * Pre down vs Healthy Aged-matched Trained * Pre	-0.00483534	Cancer Trained * Pre down vs Healthy Aged-matched Trained * Pre	0.103959	0.182007	2.84744	1.68744	0.182007	Cancer Trained * Post up vs Cancer Untrained * Post	0.00795895	Cancer Trained * Post up vs Cancer Untrained * Post	0.11756	0.167399	2.6277	1.62102	0.167399	Cancer Trained * Post up vs Healthy Aged-matched Trained * Post	0.00726802	Cancer Trained * Post up vs Healthy Aged-matched Trained * Post	2.10175	0.30564	0.727108	1
717242	cg14685990		0.0987166	17					chr17:37910411-37910411	Promoter_Associated	17:37909876-37911716	Island	chr17:37910088-37911190				0.00810977	-0.42462	8.27353	-2.87637	-0.42462	Cancer Trained * Post down vs Cancer Trained * Pre	-0.0162356	Cancer Trained * Post down vs Cancer Trained * Pre	0.528672	-0.0861046	0.408247	-0.638942	-0.0861046	Healthy Aged-matched Trained * Post down vs Healthy Aged-matched Trained * Pre	-0.00282648	Healthy Aged-matched Trained * Post down vs Healthy Aged-matched Trained * Pre	0.900725	0.0197317	0.0158806	0.126018	0.0197317	Cancer Untrained * Post up vs Cancer Untrained * Pre	0.000697143	Cancer Untrained * Post up vs Cancer Untrained * Pre	0.592931	0.0847931	0.293264	0.541538	0.0847931	Cancer Trained * Pre up vs Cancer Untrained * Pre	0.00365345	Cancer Trained * Pre up vs Cancer Untrained * Pre	0.61927	0.0711132	0.25315	0.50314	0.0711132	Cancer Trained * Pre up vs Healthy Aged-matched Trained * Pre	0.00336129	Cancer Trained * Pre up vs Healthy Aged-matched Trained * Pre	0.0223323	-0.359559	5.93239	-2.43565	-0.359559	Cancer Trained * Post down vs Cancer Untrained * Post	-0.0132793	Cancer Trained * Post down vs Cancer Untrained * Post	0.0701387	-0.267402	3.57939	-1.89193	-0.267402	Cancer Trained * Post down vs Healthy Aged-matched Trained * Post	-0.0100478	Cancer Trained * Post down vs Healthy Aged-matched Trained * Post	2.10159	0.572491	1.36204	1
34348	cg19438100	GLCCI1	0.0987344	7		ENST00000428660.1;ENST00000414914.1;ENST00000492797.1;ENST00000460897.1;ENST00000223145	3'UTR;TSS1500;TSS1500;TSS1500;TSS200;5'UTR;5'UTR	AC006042.7;GLCCI1;GLCCI1;GLCCI1;GLCCI1;AC006465.3;AC006465.3		Promoter_Associated	7:8007999-8008528	Island	chr7:8008097-8009495	NM_138426	TSS200	GLCCI1	0.00792494	-0.260726	8.32958	-2.8861	-0.260726	Cancer Trained * Post down vs Cancer Trained * Pre	-0.00432388	Cancer Trained * Post down vs Cancer Trained * Pre	0.948551	-0.00537499	0.00424807	-0.0651772	-0.00537499	Healthy Aged-matched Trained * Post down vs Healthy Aged-matched Trained * Pre	-8.28927e-05	Healthy Aged-matched Trained * Post down vs Healthy Aged-matched Trained * Pre	0.711773	-0.0358079	0.139657	-0.373706	-0.0358079	Cancer Untrained * Post down vs Cancer Untrained * Pre	-0.000720245	Cancer Untrained * Post down vs Cancer Untrained * Pre	0.661034	0.0425202	0.196921	0.443758	0.0425202	Cancer Trained * Pre up vs Cancer Untrained * Pre	0.000660056	Cancer Trained * Pre up vs Cancer Untrained * Pre	0.101307	0.147144	2.89419	1.70123	0.147144	Cancer Trained * Pre up vs Healthy Aged-matched Trained * Pre	0.00248556	Cancer Trained * Pre up vs Healthy Aged-matched Trained * Pre	0.0543276	-0.182398	4.07656	-2.01905	-0.182398	Cancer Trained * Post down vs Cancer Untrained * Post	-0.00294358	Cancer Trained * Post down vs Cancer Untrained * Post	0.222495	-0.108207	1.56515	-1.25106	-0.108207	Cancer Trained * Post down vs Healthy Aged-matched Trained * Post	-0.00175542	Cancer Trained * Post down vs Healthy Aged-matched Trained * Post	2.10146	0.214376	0.510064	1
774498	cg24937644	NCS1	0.0987597	9		ENST00000458469.1;ENST00000493042.1	TSS1500;5'UTR	NCS1;NCS1						NM_001128826;NM_014286	TSS1500;Body	NCS1;NCS1	0.00846684	0.294594	8.1691	2.85816	0.294594	Cancer Trained * Post up vs Cancer Trained * Pre	0.0119819	Cancer Trained * Post up vs Cancer Trained * Pre	0.555544	0.0562195	0.357012	0.597505	0.0562195	Healthy Aged-matched Trained * Post up vs Healthy Aged-matched Trained * Pre	0.00218127	Healthy Aged-matched Trained * Post up vs Healthy Aged-matched Trained * Pre	0.467474	0.0806645	0.544427	0.737853	0.0806645	Cancer Untrained * Post up vs Cancer Untrained * Pre	0.00331688	Cancer Untrained * Post up vs Cancer Untrained * Pre	0.557354	-0.0650202	0.35373	-0.594752	-0.0650202	Cancer Trained * Pre down vs Cancer Untrained * Pre	-0.00296412	Cancer Trained * Pre down vs Cancer Untrained * Pre	0.103272	-0.166871	2.85941	-1.69098	-0.166871	Cancer Trained * Pre down vs Healthy Aged-matched Trained * Pre	-0.00673703	Cancer Trained * Pre down vs Healthy Aged-matched Trained * Pre	0.160954	0.148909	2.08723	1.44472	0.148909	Cancer Trained * Post up vs Cancer Untrained * Post	0.00570091	Cancer Trained * Post up vs Cancer Untrained * Post	0.475438	0.0715035	0.525014	0.724579	0.0715035	Cancer Trained * Post up vs Healthy Aged-matched Trained * Post	0.0030636	Cancer Trained * Post up vs Healthy Aged-matched Trained * Post	2.10127	0.279039	0.663976	1
490446	cg18217441		0.0987612	16		ENST00000566929.1	3'UTR	CTD-2313J23.1									0.005621	0.351456	9.17938	3.02975	0.351456	Cancer Trained * Post up vs Cancer Trained * Pre	0.0601941	Cancer Trained * Post up vs Cancer Trained * Pre	0.983904	-0.00215782	0.000415225	-0.0203771	-0.00215782	Healthy Aged-matched Trained * Post down vs Healthy Aged-matched Trained * Pre	-0.00033468	Healthy Aged-matched Trained * Post down vs Healthy Aged-matched Trained * Pre	0.374603	0.111232	0.817292	0.904042	0.111232	Cancer Untrained * Post up vs Cancer Untrained * Pre	0.0189406	Cancer Untrained * Post up vs Cancer Untrained * Pre	0.170909	-0.173464	1.98763	-1.40983	-0.173464	Cancer Trained * Pre down vs Cancer Untrained * Pre	-0.0299504	Cancer Trained * Pre down vs Cancer Untrained * Pre	0.0865147	-0.198172	3.1838	-1.78432	-0.198172	Cancer Trained * Pre down vs Healthy Aged-matched Trained * Pre	-0.0341653	Cancer Trained * Pre down vs Healthy Aged-matched Trained * Pre	0.570088	0.0667607	0.331217	0.575514	0.0667607	Cancer Trained * Post up vs Cancer Untrained * Post	0.0113031	Cancer Trained * Post up vs Cancer Untrained * Post	0.173926	0.155442	1.95882	1.39958	0.155442	Cancer Trained * Post up vs Healthy Aged-matched Trained * Post	0.0263635	Cancer Trained * Post up vs Healthy Aged-matched Trained * Post	2.10126	0.353443	0.841025	1
29780	cg06952862	NHEJ1	0.0987653	2		ENST00000457600.1;ENST00000481764.1;ENST00000418099.1;ENST00000356853.5;ENST00000450447	TSS1500;TSS200;TSS200;TSS200;TSS200;3'UTR;3'UTR	NHEJ1;NHEJ1;NHEJ1;NHEJ1;NHEJ1;SLC23A3;SLC23A3		Promoter_Associated	2:220024564-220026121	S_Shore	chr2:220024750-220025510	NM_024782	TSS200	NHEJ1	0.00938002	-0.244169	7.9226	-2.81471	-0.244169	Cancer Trained * Post down vs Cancer Trained * Pre	-0.00516891	Cancer Trained * Post down vs Cancer Trained * Pre	0.17011	-0.111861	1.99536	-1.41257	-0.111861	Healthy Aged-matched Trained * Post down vs Healthy Aged-matched Trained * Pre	-0.00240149	Healthy Aged-matched Trained * Post down vs Healthy Aged-matched Trained * Pre	0.489797	0.0644957	0.491354	0.700967	0.0644957	Cancer Untrained * Post up vs Cancer Untrained * Pre	0.00147615	Cancer Untrained * Post up vs Cancer Untrained * Pre	0.143635	0.138915	2.27945	1.50979	0.138915	Cancer Trained * Pre up vs Cancer Untrained * Pre	0.00310841	Cancer Trained * Pre up vs Cancer Untrained * Pre	0.469134	0.0610512	0.540335	0.735075	0.0610512	Cancer Trained * Pre up vs Healthy Aged-matched Trained * Pre	0.00140186	Cancer Trained * Pre up vs Healthy Aged-matched Trained * Pre	0.0616242	-0.16975	3.82918	-1.95683	-0.16975	Cancer Trained * Post down vs Cancer Untrained * Post	-0.00353665	Cancer Trained * Post down vs Cancer Untrained * Post	0.399065	-0.0712574	0.736096	-0.857961	-0.0712574	Cancer Trained * Post down vs Healthy Aged-matched Trained * Post	-0.00136556	Cancer Trained * Post down vs Healthy Aged-matched Trained * Post	2.10123	0.197651	0.470321	1
279165	cg12120845	TOX	0.0988246	8		ENST00000456290.2	5'UTR	TOX						NM_014729	Body	TOX	0.00906192	0.315443	8.00536	2.82937	0.315443	Cancer Trained * Post up vs Cancer Trained * Pre	0.0196642	Cancer Trained * Post up vs Cancer Trained * Pre	0.944491	0.00715772	0.00494618	0.0703291	0.00715772	Healthy Aged-matched Trained * Post up vs Healthy Aged-matched Trained * Pre	0.000680894	Healthy Aged-matched Trained * Post up vs Healthy Aged-matched Trained * Pre	0.411385	0.0987917	0.697955	0.835437	0.0987917	Cancer Untrained * Post up vs Cancer Untrained * Pre	0.0051297	Cancer Untrained * Post up vs Cancer Untrained * Pre	0.109843	-0.196045	2.7485	-1.65786	-0.196045	Cancer Trained * Pre down vs Cancer Untrained * Pre	-0.0132007	Cancer Trained * Pre down vs Cancer Untrained * Pre	0.0316899	-0.242922	5.17917	-2.27578	-0.242922	Cancer Trained * Pre down vs Healthy Aged-matched Trained * Pre	-0.0154339	Cancer Trained * Pre down vs Healthy Aged-matched Trained * Pre	0.854852	0.0206067	0.034163	0.184832	0.0206067	Cancer Trained * Post up vs Cancer Untrained * Post	0.00133377	Cancer Trained * Post up vs Cancer Untrained * Post	0.545835	0.0653637	0.374974	0.612351	0.0653637	Cancer Trained * Post up vs Healthy Aged-matched Trained * Post	0.00354942	Cancer Trained * Post up vs Healthy Aged-matched Trained * Post	2.10079	0.326403	0.776857	1
249147	cg21727532	CLVS2	0.0988778	6		ENST00000368438.1;ENST00000275162.4;ENST00000275162.4	TSS1500;1stExon;5'UTR	CLVS2;CLVS2;CLVS2				Island	chr6:123317164-123317753	NM_001010852	TSS1500	CLVS2	0.00664601	-0.522727	8.76155	-2.95999	-0.522727	Cancer Trained * Post down vs Cancer Trained * Pre	-0.0168485	Cancer Trained * Post down vs Cancer Trained * Pre	0.249381	-0.190116	1.39075	-1.1793	-0.190116	Healthy Aged-matched Trained * Post down vs Healthy Aged-matched Trained * Pre	-0.00566996	Healthy Aged-matched Trained * Post down vs Healthy Aged-matched Trained * Pre	0.859665	0.0334598	0.0319099	0.178633	0.0334598	Cancer Untrained * Post up vs Cancer Untrained * Pre	0.00161662	Cancer Untrained * Post up vs Cancer Untrained * Pre	0.278178	0.207641	1.22887	1.10854	0.207641	Cancer Trained * Pre up vs Cancer Untrained * Pre	0.00780133	Cancer Trained * Pre up vs Cancer Untrained * Pre	0.438367	0.133157	0.620224	0.787543	0.133157	Cancer Trained * Pre up vs Healthy Aged-matched Trained * Pre	0.00501324	Cancer Trained * Pre up vs Healthy Aged-matched Trained * Pre	0.0595685	-0.348545	3.89538	-1.97367	-0.348545	Cancer Trained * Post down vs Cancer Untrained * Post	-0.0106638	Cancer Trained * Post down vs Cancer Untrained * Post	0.249244	-0.199454	1.39157	-1.17965	-0.199454	Cancer Trained * Post down vs Healthy Aged-matched Trained * Post	-0.00616534	Cancer Trained * Post down vs Healthy Aged-matched Trained * Post	2.1004	0.818805	1.94916	1
687778	cg20211756		0.0988818	4		ENST00000459598.1	TSS1500	snoU13									0.00973935	0.226335	7.83274	2.7987	0.226335	Cancer Trained * Post up vs Cancer Trained * Pre	0.0123897	Cancer Trained * Post up vs Cancer Trained * Pre	0.698748	0.0289023	0.153269	0.391496	0.0289023	Healthy Aged-matched Trained * Post up vs Healthy Aged-matched Trained * Pre	0.00201064	Healthy Aged-matched Trained * Post up vs Healthy Aged-matched Trained * Pre	0.296993	0.0913645	1.13452	1.06514	0.0913645	Cancer Untrained * Post up vs Cancer Untrained * Pre	0.0050031	Cancer Untrained * Post up vs Cancer Untrained * Pre	0.97137	-0.00310948	0.00131411	-0.0362507	-0.00310948	Cancer Trained * Pre down vs Cancer Untrained * Pre	-0.000581819	Cancer Trained * Pre down vs Cancer Untrained * Pre	0.212701	-0.0990178	1.6354	-1.27883	-0.0990178	Cancer Trained * Pre down vs Healthy Aged-matched Trained * Pre	-0.00536318	Cancer Trained * Pre down vs Healthy Aged-matched Trained * Pre	0.115531	0.131861	2.65854	1.6305	0.131861	Cancer Trained * Post up vs Cancer Untrained * Post	0.00680474	Cancer Trained * Post up vs Cancer Untrained * Post	0.215413	0.098415	1.61555	1.27104	0.098415	Cancer Trained * Post up vs Healthy Aged-matched Trained * Post	0.00501583	Cancer Trained * Post up vs Healthy Aged-matched Trained * Post	2.10037	0.17171	0.408762	1
32298	cg16138775		0.0988944	2		ENST00000418218.1	TSS1500	AC104809.4		Unclassified_Cell_type_specific	2:241907643-241907876	S_Shore	chr2:241905704-241905911				0.00937126	0.286051	7.92484	2.81511	0.286051	Cancer Trained * Post up vs Cancer Trained * Pre	0.00511297	Cancer Trained * Post up vs Cancer Trained * Pre	0.812719	0.02221	0.0573297	0.239436	0.02221	Healthy Aged-matched Trained * Post up vs Healthy Aged-matched Trained * Pre	0.000481725	Healthy Aged-matched Trained * Post up vs Healthy Aged-matched Trained * Pre	0.336108	-0.105703	0.961889	-0.98076	-0.105703	Cancer Untrained * Post down vs Cancer Untrained * Pre	-0.0019754	Cancer Untrained * Post down vs Cancer Untrained * Pre	0.229381	-0.13279	1.51803	-1.23208	-0.13279	Cancer Trained * Pre down vs Cancer Untrained * Pre	-0.00259317	Cancer Trained * Pre down vs Cancer Untrained * Pre	0.140033	-0.148276	2.3229	-1.52411	-0.148276	Cancer Trained * Pre down vs Healthy Aged-matched Trained * Pre	-0.00270874	Cancer Trained * Pre down vs Healthy Aged-matched Trained * Pre	0.0173384	0.258964	6.49506	2.54854	0.258964	Cancer Trained * Post up vs Cancer Untrained * Post	0.00449519	Cancer Trained * Post up vs Cancer Untrained * Post	0.246043	0.115566	1.41107	1.18788	0.115566	Cancer Trained * Post up vs Healthy Aged-matched Trained * Post	0.0019225	Cancer Trained * Post up vs Healthy Aged-matched Trained * Post	2.10028	0.271072	0.645323	1
24853	cg04528624	DIAPH3	0.0988964	13		ENST00000400324.3;ENST00000400319.1;ENST00000400329.3	TSS200;TSS1500;TSS200	DIAPH3;DIAPH3;DIAPH3		Unclassified	13:60737389-60739027	Island	chr13:60737660-60738285	NM_001042517	TSS200	DIAPH3	0.00800815	-0.289307	8.30417	-2.8817	-0.289307	Cancer Trained * Post down vs Cancer Trained * Pre	-0.00410607	Cancer Trained * Post down vs Cancer Trained * Pre	0.695747	-0.0362569	0.156509	-0.395612	-0.0362569	Healthy Aged-matched Trained * Post down vs Healthy Aged-matched Trained * Pre	-0.000384817	Healthy Aged-matched Trained * Post down vs Healthy Aged-matched Trained * Pre	0.744272	-0.0351225	0.108792	-0.329836	-0.0351225	Cancer Untrained * Post down vs Cancer Untrained * Pre	-0.00042696	Cancer Untrained * Post down vs Cancer Untrained * Pre	0.151334	0.15761	2.19075	1.48012	0.15761	Cancer Trained * Pre up vs Cancer Untrained * Pre	0.00230273	Cancer Trained * Pre up vs Cancer Untrained * Pre	0.0315308	0.218974	5.18979	2.27811	0.218974	Cancer Trained * Pre up vs Healthy Aged-matched Trained * Pre	0.003134	Cancer Trained * Pre up vs Healthy Aged-matched Trained * Pre	0.345288	-0.0965748	0.925347	-0.961949	-0.0965748	Cancer Trained * Post down vs Cancer Untrained * Post	-0.00137638	Cancer Trained * Post down vs Cancer Untrained * Post	0.725922	-0.0340768	0.125685	-0.35452	-0.0340768	Cancer Trained * Post down vs Healthy Aged-matched Trained * Post	-0.000587257	Cancer Trained * Post down vs Healthy Aged-matched Trained * Post	2.10026	0.26461	0.629946	1
246992	cg27014435	PTPRN2	0.0989091	7										NM_002847;NM_130842;NM_130843	Body;Body;Body	PTPRN2;PTPRN2;PTPRN2	0.00616146	0.383389	8.94958	2.99158	0.383389	Cancer Trained * Post up vs Cancer Trained * Pre	0.0201548	Cancer Trained * Post up vs Cancer Trained * Pre	0.601309	-0.0619154	0.280092	-0.529237	-0.0619154	Healthy Aged-matched Trained * Post down vs Healthy Aged-matched Trained * Pre	-0.00320115	Healthy Aged-matched Trained * Post down vs Healthy Aged-matched Trained * Pre	0.312196	-0.140208	1.06393	-1.03147	-0.140208	Cancer Untrained * Post down vs Cancer Untrained * Pre	-0.00775656	Cancer Untrained * Post down vs Cancer Untrained * Pre	0.0961712	-0.235	2.98887	-1.72883	-0.235	Cancer Trained * Pre down vs Cancer Untrained * Pre	-0.0133422	Cancer Trained * Pre down vs Cancer Untrained * Pre	0.140845	-0.186609	2.313	-1.52085	-0.186609	Cancer Trained * Pre down vs Healthy Aged-matched Trained * Pre	-0.0102455	Cancer Trained * Pre down vs Healthy Aged-matched Trained * Pre	0.0333588	0.288597	5.07114	2.25192	0.288597	Cancer Trained * Post up vs Cancer Untrained * Post	0.0145692	Cancer Trained * Post up vs Cancer Untrained * Post	0.0451913	0.258696	4.44518	2.10836	0.258696	Cancer Trained * Post up vs Healthy Aged-matched Trained * Post	0.0131104	Cancer Trained * Post up vs Healthy Aged-matched Trained * Post	2.10017	0.431163	1.0265	1
244054	cg24405702	LIPE	0.0989766	19		ENST00000457234.1	TSS200	AC011497.1		Promoter_Associated	19:42926740-42928734	Island	chr19:42927285-42928598	NM_005357;NR_073180;NR_073179	Body;Body;Body	LIPE;LIPE-AS1;LIPE-AS1	0.00953528	-0.277659	7.88332	-2.80772	-0.277659	Cancer Trained * Post down vs Cancer Trained * Pre	-0.0381922	Cancer Trained * Post down vs Cancer Trained * Pre	0.558388	-0.0535493	0.351864	-0.593181	-0.0535493	Healthy Aged-matched Trained * Post down vs Healthy Aged-matched Trained * Pre	-0.00692446	Healthy Aged-matched Trained * Post down vs Healthy Aged-matched Trained * Pre	0.24687	0.124373	1.406	1.18575	0.124373	Cancer Untrained * Post up vs Cancer Untrained * Pre	0.017027	Cancer Untrained * Post up vs Cancer Untrained * Pre	0.0181182	0.265273	6.39619	2.52907	0.265273	Cancer Trained * Pre up vs Cancer Untrained * Pre	0.0366799	Cancer Trained * Pre up vs Cancer Untrained * Pre	0.247239	0.112178	1.40375	1.1848	0.112178	Cancer Trained * Pre up vs Healthy Aged-matched Trained * Pre	0.0156148	Cancer Trained * Pre up vs Healthy Aged-matched Trained * Pre	0.178919	-0.136758	1.91246	-1.38292	-0.136758	Cancer Trained * Post down vs Cancer Untrained * Post	-0.0185393	Cancer Trained * Post down vs Cancer Untrained * Post	0.24825	-0.111932	1.39759	-1.1822	-0.111932	Cancer Trained * Post down vs Healthy Aged-matched Trained * Post	-0.0156529	Cancer Trained * Post down vs Healthy Aged-matched Trained * Post	2.09967	0.25667	0.611214	1
8434	cg15737840	VAV3	0.0989812	1	DMR	ENST00000530671.1;ENST00000469325.1;ENST00000527011.1;ENST00000370056.4;ENST00000371846	TSS1500;TSS1500;1stExon;1stExon;TSS200;5'UTR	VAV3;VAV3;VAV3;VAV3;VAV3;VAV3-AS1				Island	chr1:108507251-108507841	NM_006113;NR_046653	1stExon;Body	VAV3;VAV3-AS1	0.00786402	-0.585746	8.34837	-2.88935	-0.585746	Cancer Trained * Post down vs Cancer Trained * Pre	-0.0161572	Cancer Trained * Post down vs Cancer Trained * Pre	0.600043	-0.0982847	0.282057	-0.53109	-0.0982847	Healthy Aged-matched Trained * Post down vs Healthy Aged-matched Trained * Pre	-0.00324908	Healthy Aged-matched Trained * Post down vs Healthy Aged-matched Trained * Pre	0.448312	0.165642	0.593437	0.770349	0.165642	Cancer Untrained * Post up vs Cancer Untrained * Pre	0.00541041	Cancer Untrained * Post up vs Cancer Untrained * Pre	0.0678851	0.41035	3.64201	1.90841	0.41035	Cancer Trained * Pre up vs Cancer Untrained * Pre	0.0124757	Cancer Trained * Pre up vs Cancer Untrained * Pre	0.056803	0.387638	3.98864	1.99716	0.387638	Cancer Trained * Pre up vs Healthy Aged-matched Trained * Pre	0.0110582	Cancer Trained * Pre up vs Healthy Aged-matched Trained * Pre	0.104968	-0.341038	2.83001	-1.68226	-0.341038	Cancer Trained * Post down vs Cancer Untrained * Post	-0.00909187	Cancer Trained * Post down vs Cancer Untrained * Post	0.611558	-0.0998231	0.264505	-0.514301	-0.0998231	Cancer Trained * Post down vs Healthy Aged-matched Trained * Post	-0.00184989	Cancer Trained * Post down vs Healthy Aged-matched Trained * Post	2.09964	1.07863	2.5686	1
185068	ch.9.2285199R	MED27	0.09899	9										NM_004269	Body	MED27	0.00701251	-0.27607	8.62904	-2.93752	-0.27607	Cancer Trained * Post down vs Cancer Trained * Pre	-0.00709834	Cancer Trained * Post down vs Cancer Trained * Pre	0.988439	0.00125559	0.000214191	0.0146353	0.00125559	Healthy Aged-matched Trained * Post up vs Healthy Aged-matched Trained * Pre	0.00013095	Healthy Aged-matched Trained * Post up vs Healthy Aged-matched Trained * Pre	0.187648	0.135033	1.83506	1.35464	0.135033	Cancer Untrained * Post up vs Cancer Untrained * Pre	0.00325711	Cancer Untrained * Post up vs Cancer Untrained * Pre	0.0426792	0.212894	4.5614	2.13574	0.212894	Cancer Trained * Pre up vs Cancer Untrained * Pre	0.00556371	Cancer Trained * Pre up vs Cancer Untrained * Pre	0.111094	0.148623	2.72825	1.65174	0.148623	Cancer Trained * Pre up vs Healthy Aged-matched Trained * Pre	0.00408718	Cancer Trained * Pre up vs Healthy Aged-matched Trained * Pre	0.0451272	-0.198209	4.44806	-2.10904	-0.198209	Cancer Trained * Post down vs Cancer Untrained * Post	-0.00479174	Cancer Trained * Post down vs Cancer Untrained * Post	0.164996	-0.128703	2.04592	-1.43036	-0.128703	Cancer Trained * Post down vs Healthy Aged-matched Trained * Post	-0.00314211	Cancer Trained * Post down vs Healthy Aged-matched Trained * Post	2.09957	0.231802	0.552022	1
498050	cg19825503	EHBP1	0.0990008	2										NM_001142616;NM_001142615;NM_015252;NM_001142614	Body;Body;Body;Body	EHBP1;EHBP1;EHBP1;EHBP1	0.00466901	0.281748	9.64993	3.10643	0.281748	Cancer Trained * Post up vs Cancer Trained * Pre	0.0119064	Cancer Trained * Post up vs Cancer Trained * Pre	0.951724	0.00506314	0.00373958	0.0611521	0.00506314	Healthy Aged-matched Trained * Post up vs Healthy Aged-matched Trained * Pre	0.000201891	Healthy Aged-matched Trained * Post up vs Healthy Aged-matched Trained * Pre	0.485283	-0.0681429	0.501755	-0.708347	-0.0681429	Cancer Untrained * Post down vs Cancer Untrained * Pre	-0.00302516	Cancer Untrained * Post down vs Cancer Untrained * Pre	0.153033	-0.141774	2.17191	-1.47374	-0.141774	Cancer Trained * Pre down vs Cancer Untrained * Pre	-0.00658594	Cancer Trained * Pre down vs Cancer Untrained * Pre	0.208631	-0.112077	1.6658	-1.29066	-0.112077	Cancer Trained * Pre down vs Healthy Aged-matched Trained * Pre	-0.00519206	Cancer Trained * Pre down vs Healthy Aged-matched Trained * Pre	0.0304264	0.208117	5.26525	2.29461	0.208117	Cancer Trained * Post up vs Cancer Untrained * Post	0.00834562	Cancer Trained * Post up vs Cancer Untrained * Post	0.069631	0.164608	3.59329	1.8956	0.164608	Cancer Trained * Post up vs Healthy Aged-matched Trained * Post	0.00651245	Cancer Trained * Post up vs Healthy Aged-matched Trained * Post	2.09949	0.215885	0.514135	1
582892	cg05361818	ATF6B	0.09903	6		ENST00000442721.1;ENST00000375192.2;ENST00000494022.1	TSS1500;3'UTR;3'UTR	TNXB;ATF6B;ATF6B		Gene_Associated_Cell_type_specific	6:32083853-32085202			NM_004381;NM_001136153	Body;Body	ATF6B;ATF6B	0.00623802	0.261131	8.91881	2.98644	0.261131	Cancer Trained * Post up vs Cancer Trained * Pre	0.0102844	Cancer Trained * Post up vs Cancer Trained * Pre	0.284818	0.0872432	1.19463	1.09299	0.0872432	Healthy Aged-matched Trained * Post up vs Healthy Aged-matched Trained * Pre	0.00348461	Healthy Aged-matched Trained * Post up vs Healthy Aged-matched Trained * Pre	0.550564	0.0561191	0.36615	0.605103	0.0561191	Cancer Untrained * Post up vs Cancer Untrained * Pre	0.00243748	Cancer Untrained * Post up vs Cancer Untrained * Pre	0.331855	-0.0917779	0.979294	-0.989593	-0.0917779	Cancer Trained * Pre down vs Cancer Untrained * Pre	-0.00383613	Cancer Trained * Pre down vs Cancer Untrained * Pre	0.314908	-0.0858586	1.05183	-1.02559	-0.0858586	Cancer Trained * Pre down vs Healthy Aged-matched Trained * Pre	-0.00360397	Cancer Trained * Pre down vs Healthy Aged-matched Trained * Pre	0.20715	0.113234	1.67704	1.29501	0.113234	Cancer Trained * Post up vs Cancer Untrained * Post	0.00401083	Cancer Trained * Post up vs Cancer Untrained * Post	0.303079	0.0880295	1.10569	1.05152	0.0880295	Cancer Trained * Post up vs Healthy Aged-matched Trained * Post	0.00319586	Cancer Trained * Post up vs Healthy Aged-matched Trained * Post	2.09928	0.200628	0.477849	1
512434	cg24695937		0.0990304	3		ENST00000460129.1;ENST00000397077.1	5'UTR;5'UTR	ATP2B2;ATP2B2									0.00787462	0.409852	8.34509	2.88879	0.409852	Cancer Trained * Post up vs Cancer Trained * Pre	0.0198965	Cancer Trained * Post up vs Cancer Trained * Pre	0.209448	0.16685	1.65964	1.28827	0.16685	Healthy Aged-matched Trained * Post up vs Healthy Aged-matched Trained * Pre	0.00804739	Healthy Aged-matched Trained * Post up vs Healthy Aged-matched Trained * Pre	0.740471	0.0504015	0.112179	0.334932	0.0504015	Cancer Untrained * Post up vs Cancer Untrained * Pre	0.00221702	Cancer Untrained * Post up vs Cancer Untrained * Pre	0.126747	-0.237717	2.49544	-1.5797	-0.237717	Cancer Trained * Pre down vs Cancer Untrained * Pre	-0.0118988	Cancer Trained * Pre down vs Cancer Untrained * Pre	0.327732	-0.135596	0.996464	-0.99823	-0.135596	Cancer Trained * Pre down vs Healthy Aged-matched Trained * Pre	-0.00674896	Cancer Trained * Pre down vs Healthy Aged-matched Trained * Pre	0.399035	0.121733	0.736193	0.858017	0.121733	Cancer Trained * Post up vs Cancer Untrained * Post	0.00578064	Cancer Trained * Post up vs Cancer Untrained * Post	0.436561	0.107405	0.625194	0.790692	0.107405	Cancer Trained * Post up vs Healthy Aged-matched Trained * Post	0.00510011	Cancer Trained * Post up vs Healthy Aged-matched Trained * Post	2.09927	0.528204	1.25806	1
23147	cg24658280	CCDC27	0.0990816	1		ENST00000294600.2;ENST00000462521.1;ENST00000462521.1	1stExon;1stExon;5'UTR	CCDC27;CCDC27;CCDC27						NM_152492	1stExon	CCDC27	0.00858539	0.304959	8.1355	2.85228	0.304959	Cancer Trained * Post up vs Cancer Trained * Pre	0.0048943	Cancer Trained * Post up vs Cancer Trained * Pre	0.468847	0.0717915	0.54104	0.735554	0.0717915	Healthy Aged-matched Trained * Post up vs Healthy Aged-matched Trained * Pre	0.00101633	Healthy Aged-matched Trained * Post up vs Healthy Aged-matched Trained * Pre	0.960039	-0.00573924	0.00256128	-0.0506091	-0.00573924	Cancer Untrained * Post down vs Cancer Untrained * Pre	-0.000188118	Cancer Untrained * Post down vs Cancer Untrained * Pre	0.320981	-0.114825	1.02523	-1.01254	-0.114825	Cancer Trained * Pre down vs Cancer Untrained * Pre	-0.0019928	Cancer Trained * Pre down vs Cancer Untrained * Pre	0.100534	-0.174565	2.90808	-1.70531	-0.174565	Cancer Trained * Pre down vs Healthy Aged-matched Trained * Pre	-0.00280556	Cancer Trained * Pre down vs Healthy Aged-matched Trained * Pre	0.0788919	0.195873	3.35622	1.832	0.195873	Cancer Trained * Post up vs Cancer Untrained * Post	0.00308962	Cancer Trained * Post up vs Cancer Untrained * Post	0.572112	0.058602	0.32773	0.572477	0.058602	Cancer Trained * Post up vs Healthy Aged-matched Trained * Post	0.00107241	Cancer Trained * Post up vs Healthy Aged-matched Trained * Post	2.0989	0.299916	0.71446	1
105062	cg12138780	PTPRN2	0.0990894	7										NM_002847;NM_130842;NM_130843	Body;Body;Body	PTPRN2;PTPRN2;PTPRN2	0.00552406	0.501144	9.22316	3.03696	0.501144	Cancer Trained * Post up vs Cancer Trained * Pre	0.0382852	Cancer Trained * Post up vs Cancer Trained * Pre	0.680677	0.0627241	0.173382	0.416391	0.0627241	Healthy Aged-matched Trained * Post up vs Healthy Aged-matched Trained * Pre	0.00435971	Healthy Aged-matched Trained * Post up vs Healthy Aged-matched Trained * Pre	0.649198	0.0805841	0.211982	0.460415	0.0805841	Cancer Untrained * Post up vs Cancer Untrained * Pre	0.00806882	Cancer Untrained * Post up vs Cancer Untrained * Pre	0.389437	-0.1533	0.767155	-0.875874	-0.1533	Cancer Trained * Pre down vs Cancer Untrained * Pre	-0.0115125	Cancer Trained * Pre down vs Cancer Untrained * Pre	0.476488	-0.114201	0.522494	-0.722838	-0.114201	Cancer Trained * Pre down vs Healthy Aged-matched Trained * Pre	-0.00960352	Cancer Trained * Pre down vs Healthy Aged-matched Trained * Pre	0.117862	0.267261	2.62316	1.61962	0.267261	Cancer Trained * Post up vs Cancer Untrained * Post	0.018704	Cancer Trained * Post up vs Cancer Untrained * Post	0.0507656	0.324219	4.21134	2.05215	0.324219	Cancer Trained * Post up vs Healthy Aged-matched Trained * Post	0.024322	Cancer Trained * Post up vs Healthy Aged-matched Trained * Post	2.09884	0.71439	1.70187	1
670128	cg06944468	ACSL1	0.0990903	4		ENST00000503407.1;ENST00000506733.1	TSS1500;3'UTR	ACSL1;ACSL1						NM_001286712;NM_001286710;NM_001286711;NM_001995;NM_001286708	Body;Body;Body;Body;Body	ACSL1;ACSL1;ACSL1;ACSL1;ACSL1	0.00941	0.266667	7.91496	2.81335	0.266667	Cancer Trained * Post up vs Cancer Trained * Pre	0.0124158	Cancer Trained * Post up vs Cancer Trained * Pre	0.622334	0.0431533	0.248725	0.498723	0.0431533	Healthy Aged-matched Trained * Post up vs Healthy Aged-matched Trained * Pre	0.00229628	Healthy Aged-matched Trained * Post up vs Healthy Aged-matched Trained * Pre	0.247972	0.118925	1.39928	1.18291	0.118925	Cancer Untrained * Post up vs Cancer Untrained * Pre	0.00578169	Cancer Untrained * Post up vs Cancer Untrained * Pre	0.990018	-0.00127043	0.000159682	-0.0126365	-0.00127043	Cancer Trained * Pre down vs Cancer Untrained * Pre	-0.000364041	Cancer Trained * Pre down vs Cancer Untrained * Pre	0.348355	-0.0867341	0.913437	-0.955739	-0.0867341	Cancer Trained * Pre down vs Healthy Aged-matched Trained * Pre	-0.00429824	Cancer Trained * Pre down vs Healthy Aged-matched Trained * Pre	0.134844	0.146472	2.3879	1.54528	0.146472	Cancer Trained * Post up vs Cancer Untrained * Post	0.00627011	Cancer Trained * Post up vs Cancer Untrained * Post	0.144293	0.13678	2.27165	1.5072	0.13678	Cancer Trained * Post up vs Healthy Aged-matched Trained * Post	0.00582132	Cancer Trained * Post up vs Healthy Aged-matched Trained * Post	2.09883	0.23571	0.561526	1
346621	cg01573562	RPH3A	0.0990972	12		ENST00000447659.2;ENST00000550901.1;ENST00000551198.1;ENST00000551052.1;ENST00000415485	TSS1500;TSS1500;TSS1500;TSS1500;TSS1500;TSS1500;TSS1500;TSS1500;TSS200;TSS200;TSS1500;5	RPH3A;RPH3A;RPH3A;RPH3A;RPH3A;RPH3A;RPH3A;RPH3A;RPH3A;RPH3A;RPH3A;RPH3A;RPH3A;RPH3A;RPH						NM_014954;NM_001143854	TSS1500;TSS1500	RPH3A;RPH3A	0.00726994	-0.513472	8.54042	-2.9224	-0.513472	Cancer Trained * Post down vs Cancer Trained * Pre	-0.0325894	Cancer Trained * Post down vs Cancer Trained * Pre	0.887607	0.0229014	0.0203868	0.142782	0.0229014	Healthy Aged-matched Trained * Post up vs Healthy Aged-matched Trained * Pre	0.0015361	Healthy Aged-matched Trained * Post up vs Healthy Aged-matched Trained * Pre	0.226789	-0.230933	1.53555	-1.23917	-0.230933	Cancer Untrained * Post down vs Cancer Untrained * Pre	-0.0135407	Cancer Untrained * Post down vs Cancer Untrained * Pre	0.465471	0.138133	0.549395	0.741212	0.138133	Cancer Trained * Pre up vs Cancer Untrained * Pre	0.00961496	Cancer Trained * Pre up vs Cancer Untrained * Pre	0.226353	0.208658	1.53853	1.24037	0.208658	Cancer Trained * Pre up vs Healthy Aged-matched Trained * Pre	0.0140092	Cancer Trained * Pre up vs Healthy Aged-matched Trained * Pre	0.418913	-0.144407	0.675493	-0.821884	-0.144407	Cancer Trained * Post down vs Cancer Untrained * Post	-0.00943374	Cancer Trained * Post down vs Cancer Untrained * Post	0.0627127	-0.327715	3.79513	-1.94811	-0.327715	Cancer Trained * Post down vs Healthy Aged-matched Trained * Post	-0.0201163	Cancer Trained * Post down vs Healthy Aged-matched Trained * Post	2.09878	0.809901	1.92946	1
663141	cg14854845	RGS12	0.0991042	4		ENST00000502947.1;ENST00000511805.1;ENST00000506631.1	5'UTR;5'UTR;5'UTR	RGS12;RGS12;RGS12						NM_002926;NM_198229	Body;Body	RGS12;RGS12	0.00981263	0.252431	7.81486	2.79551	0.252431	Cancer Trained * Post up vs Cancer Trained * Pre	0.0107738	Cancer Trained * Post up vs Cancer Trained * Pre	0.262284	0.0945397	1.31536	1.14689	0.0945397	Healthy Aged-matched Trained * Post up vs Healthy Aged-matched Trained * Pre	0.00362725	Healthy Aged-matched Trained * Post up vs Healthy Aged-matched Trained * Pre	0.613779	0.0489495	0.261204	0.511081	0.0489495	Cancer Untrained * Post up vs Cancer Untrained * Pre	0.00191226	Cancer Untrained * Post up vs Cancer Untrained * Pre	0.0986944	-0.164268	2.94164	-1.71512	-0.164268	Cancer Trained * Pre down vs Cancer Untrained * Pre	-0.00726947	Cancer Trained * Pre down vs Cancer Untrained * Pre	0.15261	-0.127548	2.17658	-1.47532	-0.127548	Cancer Trained * Pre down vs Healthy Aged-matched Trained * Pre	-0.00579704	Cancer Trained * Pre down vs Healthy Aged-matched Trained * Pre	0.667822	0.0392135	0.188585	0.434263	0.0392135	Cancer Trained * Post up vs Cancer Untrained * Post	0.00159203	Cancer Trained * Post up vs Cancer Untrained * Post	0.728553	0.0303427	0.123178	0.350968	0.0303427	Cancer Trained * Post up vs Healthy Aged-matched Trained * Post	0.00134946	Cancer Trained * Post up vs Healthy Aged-matched Trained * Post	2.09873	0.21391	0.509617	1
49926	cg08906153	CCDC40	0.0991142	17		ENST00000573903.1;ENST00000575431.1;ENST00000574933.1;ENST00000574933.1;ENST00000374877	TSS1500;5'UTR;1stExon;5'UTR;ExonBnd;5'UTR;5'UTR	CCDC40;CCDC40;CCDC40;CCDC40;CCDC40;CCDC40;CCDC40						NM_017950	Body	CCDC40	0.00747205	0.370406	8.47321	2.91088	0.370406	Cancer Trained * Post up vs Cancer Trained * Pre	0.00579119	Cancer Trained * Post up vs Cancer Trained * Pre	0.50847	0.0779265	0.450033	0.670845	0.0779265	Healthy Aged-matched Trained * Post up vs Healthy Aged-matched Trained * Pre	0.00112117	Healthy Aged-matched Trained * Post up vs Healthy Aged-matched Trained * Pre	0.833911	0.0285983	0.0448973	0.21189	0.0285983	Cancer Untrained * Post up vs Cancer Untrained * Pre	0.00046109	Cancer Untrained * Post up vs Cancer Untrained * Pre	0.463481	-0.100491	0.554368	-0.744559	-0.100491	Cancer Trained * Pre down vs Cancer Untrained * Pre	-0.00189054	Cancer Trained * Pre down vs Cancer Untrained * Pre	0.137891	-0.18674	2.34938	-1.53277	-0.18674	Cancer Trained * Pre down vs Healthy Aged-matched Trained * Pre	-0.00302284	Cancer Trained * Pre down vs Healthy Aged-matched Trained * Pre	0.0695191	0.241316	3.59637	1.89641	0.241316	Cancer Trained * Post up vs Cancer Untrained * Post	0.00343956	Cancer Trained * Post up vs Cancer Untrained * Post	0.393695	0.10574	0.75328	0.867917	0.10574	Cancer Trained * Post up vs Healthy Aged-matched Trained * Post	0.00164717	Cancer Trained * Post up vs Healthy Aged-matched Trained * Post	2.09866	0.424775	1.01202	1
422521	cg06263351	SH3TC2	0.0991162	5		ENST00000504690.1;ENST00000511307.1;ENST00000511949.1;ENST00000504091.1;ENST00000394358	ExonBnd;3'UTR;3'UTR;3'UTR;5'UTR	SH3TC2;SH3TC2;SH3TC2;SH3TC2;SH3TC2						NM_024577;NM_024577	ExonBnd;Body	SH3TC2;SH3TC2	0.00582576	0.381098	9.08958	3.01489	0.381098	Cancer Trained * Post up vs Cancer Trained * Pre	0.0196231	Cancer Trained * Post up vs Cancer Trained * Pre	0.539697	0.0717516	0.386647	0.62181	0.0717516	Healthy Aged-matched Trained * Post up vs Healthy Aged-matched Trained * Pre	0.00359105	Healthy Aged-matched Trained * Post up vs Healthy Aged-matched Trained * Pre	0.636226	-0.0641971	0.229271	-0.478823	-0.0641971	Cancer Untrained * Post down vs Cancer Untrained * Pre	-0.00342406	Cancer Untrained * Post down vs Cancer Untrained * Pre	0.111511	-0.221182	2.72156	-1.64972	-0.221182	Cancer Trained * Pre down vs Cancer Untrained * Pre	-0.0118055	Cancer Trained * Pre down vs Cancer Untrained * Pre	0.0843024	-0.217573	3.23199	-1.79777	-0.217573	Cancer Trained * Pre down vs Healthy Aged-matched Trained * Pre	-0.0119068	Cancer Trained * Pre down vs Healthy Aged-matched Trained * Pre	0.0884189	0.224113	3.14344	1.77297	0.224113	Cancer Trained * Post up vs Cancer Untrained * Post	0.0112417	Cancer Trained * Post up vs Cancer Untrained * Post	0.455356	0.0917733	0.575032	0.758309	0.0917733	Cancer Trained * Post up vs Healthy Aged-matched Trained * Post	0.00412528	Cancer Trained * Post up vs Healthy Aged-matched Trained * Post	2.09864	0.419158	0.99864	1
234331	cg20774283	LINC01483	0.0991294	17										NR_109972;NR_109971	Body;Body	LINC01483;LINC01483	0.00718138	-0.44437	8.57051	-2.92754	-0.44437	Cancer Trained * Post down vs Cancer Trained * Pre	-0.0160865	Cancer Trained * Post down vs Cancer Trained * Pre	0.23279	-0.169443	1.49536	-1.22285	-0.169443	Healthy Aged-matched Trained * Post down vs Healthy Aged-matched Trained * Pre	-0.00535061	Healthy Aged-matched Trained * Post down vs Healthy Aged-matched Trained * Pre	0.950207	0.0101551	0.00397862	0.0630763	0.0101551	Cancer Untrained * Post up vs Cancer Untrained * Pre	0.000227632	Cancer Untrained * Post up vs Cancer Untrained * Pre	0.10128	0.273916	2.89467	1.70137	0.273916	Cancer Trained * Pre up vs Cancer Untrained * Pre	0.0108807	Cancer Trained * Pre up vs Cancer Untrained * Pre	0.173954	0.203383	1.95856	1.39949	0.203383	Cancer Trained * Pre up vs Healthy Aged-matched Trained * Pre	0.00851504	Cancer Trained * Pre up vs Healthy Aged-matched Trained * Pre	0.245276	-0.180609	1.41578	-1.18987	-0.180609	Cancer Trained * Post down vs Cancer Untrained * Post	-0.00543341	Cancer Trained * Post down vs Cancer Untrained * Post	0.626807	-0.0715438	0.242354	-0.492294	-0.0715438	Cancer Trained * Post down vs Healthy Aged-matched Trained * Post	-0.00222081	Cancer Trained * Post down vs Healthy Aged-matched Trained * Post	2.09855	0.604381	1.44	1
498645	cg16135698		0.0991555	17						Unclassified_Cell_type_specific	17:46824824-46825710	Island	chr17:46824785-46825372				0.00588356	-0.389803	9.06486	-3.01079	-0.389803	Cancer Trained * Post down vs Cancer Trained * Pre	-0.0343332	Cancer Trained * Post down vs Cancer Trained * Pre	0.506413	0.0796744	0.454454	0.674132	0.0796744	Healthy Aged-matched Trained * Post up vs Healthy Aged-matched Trained * Pre	0.00770031	Healthy Aged-matched Trained * Post up vs Healthy Aged-matched Trained * Pre	0.878054	0.0212871	0.0240299	0.155016	0.0212871	Cancer Untrained * Post up vs Cancer Untrained * Pre	0.00247339	Cancer Untrained * Post up vs Cancer Untrained * Pre	0.270745	0.154662	1.26849	1.12627	0.154662	Cancer Trained * Pre up vs Cancer Untrained * Pre	0.013494	Cancer Trained * Pre up vs Cancer Untrained * Pre	0.0386637	0.270557	4.76406	2.18267	0.270557	Cancer Trained * Pre up vs Healthy Aged-matched Trained * Pre	0.0244312	Cancer Trained * Pre up vs Healthy Aged-matched Trained * Pre	0.0587387	-0.256427	3.92284	-1.98062	-0.256427	Cancer Trained * Post down vs Cancer Untrained * Post	-0.0233126	Cancer Trained * Post down vs Cancer Untrained * Post	0.121107	-0.19892	2.57524	-1.60476	-0.19892	Cancer Trained * Post down vs Healthy Aged-matched Trained * Post	-0.0176023	Cancer Trained * Post down vs Healthy Aged-matched Trained * Post	2.09835	0.43966	1.04763	1
13518	cg01566449	NRN1	0.0991687	6		ENST00000244766.2	TSS200	NRN1				N_Shore	chr6:6007387-6007797	NM_016588;NM_016588	5'UTR;1stExon	NRN1;NRN1	0.00527066	-0.260398	9.34166	-3.05641	-0.260398	Cancer Trained * Post down vs Cancer Trained * Pre	-0.00645085	Cancer Trained * Post down vs Cancer Trained * Pre	0.509257	-0.0520768	0.448351	-0.66959	-0.0520768	Healthy Aged-matched Trained * Post down vs Healthy Aged-matched Trained * Pre	-0.00131442	Healthy Aged-matched Trained * Post down vs Healthy Aged-matched Trained * Pre	0.925962	0.00848248	0.00881132	0.0938686	0.00848248	Cancer Untrained * Post up vs Cancer Untrained * Pre	0.000326719	Cancer Untrained * Post up vs Cancer Untrained * Pre	0.358974	0.0844485	0.87333	0.934521	0.0844485	Cancer Trained * Pre up vs Cancer Untrained * Pre	0.00221509	Cancer Trained * Pre up vs Cancer Untrained * Pre	0.28814	0.088529	1.1779	1.08531	0.088529	Cancer Trained * Pre up vs Healthy Aged-matched Trained * Pre	0.00219572	Cancer Trained * Pre up vs Healthy Aged-matched Trained * Pre	0.0401539	-0.184432	4.68621	-2.16477	-0.184432	Cancer Trained * Post down vs Cancer Untrained * Post	-0.00456248	Cancer Trained * Post down vs Cancer Untrained * Post	0.154418	-0.119793	2.15673	-1.46858	-0.119793	Cancer Trained * Post down vs Healthy Aged-matched Trained * Post	-0.00294071	Cancer Trained * Post down vs Healthy Aged-matched Trained * Post	2.09826	0.19038	0.453662	1
393376	cg14128042		0.0991771	20					chr20:52520115-52520115								0.00611741	0.23217	8.96746	2.99457	0.23217	Cancer Trained * Post up vs Cancer Trained * Pre	0.0101688	Cancer Trained * Post up vs Cancer Trained * Pre	0.321789	0.0715405	1.02175	1.01081	0.0715405	Healthy Aged-matched Trained * Post up vs Healthy Aged-matched Trained * Pre	0.00333525	Healthy Aged-matched Trained * Post up vs Healthy Aged-matched Trained * Pre	0.946346	0.00558983	0.00462065	0.0679754	0.00558983	Cancer Untrained * Post up vs Cancer Untrained * Pre	0.000280786	Cancer Untrained * Post up vs Cancer Untrained * Pre	0.17504	-0.114784	1.94834	-1.39583	-0.114784	Cancer Trained * Pre down vs Cancer Untrained * Pre	-0.00528322	Cancer Trained * Pre down vs Cancer Untrained * Pre	0.140458	-0.113007	2.31771	-1.5224	-0.113007	Cancer Trained * Pre down vs Healthy Aged-matched Trained * Pre	-0.00495276	Cancer Trained * Pre down vs Healthy Aged-matched Trained * Pre	0.161722	0.111796	2.07928	1.44197	0.111796	Cancer Trained * Post up vs Cancer Untrained * Post	0.00460483	Cancer Trained * Post up vs Cancer Untrained * Post	0.527003	0.047622	0.411588	0.641552	0.047622	Cancer Trained * Post up vs Healthy Aged-matched Trained * Post	0.00188083	Cancer Trained * Post up vs Healthy Aged-matched Trained * Post	2.09819	0.157651	0.375683	1
292954	cg04814136	CHST11	0.0991827	12					chr12:105043287-105043287					NM_001173982;NM_018413	Body;Body	CHST11;CHST11	0.00842546	0.214925	8.18096	2.86024	0.214925	Cancer Trained * Post up vs Cancer Trained * Pre	0.00962777	Cancer Trained * Post up vs Cancer Trained * Pre	0.985914	0.00122325	0.000318008	0.0178328	0.00122325	Healthy Aged-matched Trained * Post up vs Healthy Aged-matched Trained * Pre	0.000113646	Healthy Aged-matched Trained * Post up vs Healthy Aged-matched Trained * Pre	0.153016	0.117463	2.1721	1.4738	0.117463	Cancer Untrained * Post up vs Cancer Untrained * Pre	0.00543254	Cancer Untrained * Post up vs Cancer Untrained * Pre	0.783474	-0.0221384	0.0771558	-0.277769	-0.0221384	Cancer Trained * Pre down vs Cancer Untrained * Pre	-0.00117471	Cancer Trained * Pre down vs Cancer Untrained * Pre	0.179171	-0.099432	1.91016	-1.38208	-0.099432	Cancer Trained * Pre down vs Healthy Aged-matched Trained * Pre	-0.00470679	Cancer Trained * Pre down vs Healthy Aged-matched Trained * Pre	0.325748	0.0753239	1.00483	1.00241	0.0753239	Cancer Trained * Post up vs Cancer Untrained * Post	0.00302052	Cancer Trained * Post up vs Cancer Untrained * Post	0.124779	0.11427	2.5228	1.58833	0.11427	Cancer Trained * Post up vs Healthy Aged-matched Trained * Post	0.00480734	Cancer Trained * Post up vs Healthy Aged-matched Trained * Post	2.09815	0.148088	0.3529	1
477531	cg23353813	YIPF5	0.099197	5		ENST00000503333.1;ENST00000448443.2;ENST00000519064.1;ENST00000508754.1;ENST00000377986	TSS1500;TSS1500;TSS1500;TSS1500;TSS1500;TSS1500;TSS1500;5'UTR	YIPF5;YIPF5;YIPF5;YIPF5;YIPF5;YIPF5;YIPF5;KCTD16				S_Shore	chr5:143549939-143550333	NM_001271732;NM_030799;NM_001024947;NM_020768	TSS1500;TSS1500;TSS1500;5'UTR	YIPF5;YIPF5;YIPF5;KCTD16	0.00455865	0.207518	9.71118	3.11628	0.207518	Cancer Trained * Post up vs Cancer Trained * Pre	0.0148285	Cancer Trained * Post up vs Cancer Trained * Pre	0.507064	0.040917	0.453053	0.673092	0.040917	Healthy Aged-matched Trained * Post up vs Healthy Aged-matched Trained * Pre	0.0028852	Healthy Aged-matched Trained * Post up vs Healthy Aged-matched Trained * Pre	0.860487	0.0125424	0.0315331	0.177576	0.0125424	Cancer Untrained * Post up vs Cancer Untrained * Pre	0.000890085	Cancer Untrained * Post up vs Cancer Untrained * Pre	0.13168	-0.11008	2.42899	-1.55852	-0.11008	Cancer Trained * Pre down vs Cancer Untrained * Pre	-0.00830851	Cancer Trained * Pre down vs Cancer Untrained * Pre	0.103413	-0.107765	2.85695	-1.69025	-0.107765	Cancer Trained * Pre down vs Healthy Aged-matched Trained * Pre	-0.0081318	Cancer Trained * Pre down vs Healthy Aged-matched Trained * Pre	0.214078	0.0848954	1.62528	1.27487	0.0848954	Cancer Trained * Post up vs Cancer Untrained * Post	0.00562993	Cancer Trained * Post up vs Cancer Untrained * Post	0.36492	0.0588362	0.851604	0.922824	0.0588362	Cancer Trained * Post up vs Healthy Aged-matched Trained * Post	0.00381153	Cancer Trained * Post up vs Healthy Aged-matched Trained * Post	2.09805	0.116296	0.277153	1
167751	cg05555111		0.0992251	14								Island	chr14:38052645-38054166				0.00847003	-0.353711	8.16819	-2.858	-0.353711	Cancer Trained * Post down vs Cancer Trained * Pre	-0.0381177	Cancer Trained * Post down vs Cancer Trained * Pre	0.937848	0.00889852	0.00620364	0.0787632	0.00889852	Healthy Aged-matched Trained * Post up vs Healthy Aged-matched Trained * Pre	0.00193555	Healthy Aged-matched Trained * Post up vs Healthy Aged-matched Trained * Pre	0.191259	0.176326	1.80432	1.34325	0.176326	Cancer Untrained * Post up vs Cancer Untrained * Pre	0.0174297	Cancer Untrained * Post up vs Cancer Untrained * Pre	0.0262639	0.310077	5.57978	2.36215	0.310077	Cancer Trained * Pre up vs Cancer Untrained * Pre	0.0327608	Cancer Trained * Pre up vs Cancer Untrained * Pre	0.0526132	0.241101	4.14015	2.03473	0.241101	Cancer Trained * Pre up vs Healthy Aged-matched Trained * Pre	0.0266785	Cancer Trained * Pre up vs Healthy Aged-matched Trained * Pre	0.0876901	-0.21996	3.15876	-1.77729	-0.21996	Cancer Trained * Post down vs Cancer Untrained * Post	-0.0227866	Cancer Trained * Post down vs Cancer Untrained * Post	0.314971	-0.121508	1.05155	-1.02545	-0.121508	Cancer Trained * Post down vs Healthy Aged-matched Trained * Post	-0.0133748	Cancer Trained * Post down vs Healthy Aged-matched Trained * Post	2.09784	0.401654	0.957304	1
679367	cg13600448	CLEC16A	0.099253	16		ENST00000465491.1	5'UTR	CLEC16A						NM_001243403;NM_015226	Body;Body	CLEC16A;CLEC16A	0.00896486	0.214626	8.03125	2.83395	0.214626	Cancer Trained * Post up vs Cancer Trained * Pre	0.00815637	Cancer Trained * Post up vs Cancer Trained * Pre	0.52731	0.0443208	0.410973	0.641072	0.0443208	Healthy Aged-matched Trained * Post up vs Healthy Aged-matched Trained * Pre	0.00164097	Healthy Aged-matched Trained * Post up vs Healthy Aged-matched Trained * Pre	0.762616	0.0245294	0.0932476	0.305365	0.0245294	Cancer Untrained * Post up vs Cancer Untrained * Pre	0.000906831	Cancer Untrained * Post up vs Cancer Untrained * Pre	0.255606	-0.093463	1.35376	-1.16351	-0.093463	Cancer Trained * Pre down vs Cancer Untrained * Pre	-0.00380597	Cancer Trained * Pre down vs Cancer Untrained * Pre	0.0537991	-0.146748	4.09592	-2.02384	-0.146748	Cancer Trained * Pre down vs Healthy Aged-matched Trained * Pre	-0.00586212	Cancer Trained * Pre down vs Healthy Aged-matched Trained * Pre	0.213696	0.0966341	1.62809	1.27596	0.0966341	Cancer Trained * Post up vs Cancer Untrained * Post	0.00344357	Cancer Trained * Post up vs Cancer Untrained * Post	0.747972	0.0235573	0.10555	0.324884	0.0235573	Cancer Trained * Post up vs Healthy Aged-matched Trained * Post	0.000653289	Cancer Trained * Post up vs Healthy Aged-matched Trained * Post	2.09764	0.150392	0.358479	1
35629	cg24164873	NPR3	0.099326	5	DMR	ENST00000265074.8;ENST00000415167.2;ENST00000507141.1;ENST00000506712.1	TSS1500;TSS1500;TSS1500;5'UTR	NPR3;NPR3;NPR3;NPR3				Island	chr5:32709910-32714450	NM_000908	TSS1500	NPR3	0.00674835	-0.250599	8.72376	-2.9536	-0.250599	Cancer Trained * Post down vs Cancer Trained * Pre	-0.0056262	Cancer Trained * Post down vs Cancer Trained * Pre	0.760733	0.0238452	0.0947828	0.307868	0.0238452	Healthy Aged-matched Trained * Post up vs Healthy Aged-matched Trained * Pre	0.000364214	Healthy Aged-matched Trained * Post up vs Healthy Aged-matched Trained * Pre	0.41662	0.0743329	0.682269	0.825996	0.0743329	Cancer Untrained * Post up vs Cancer Untrained * Pre	0.001801	Cancer Untrained * Post up vs Cancer Untrained * Pre	0.222656	0.112545	1.56402	1.25061	0.112545	Cancer Trained * Pre up vs Cancer Untrained * Pre	0.00267976	Cancer Trained * Pre up vs Cancer Untrained * Pre	0.110039	0.134595	2.74531	1.6569	0.134595	Cancer Trained * Pre up vs Healthy Aged-matched Trained * Pre	0.00297049	Cancer Trained * Pre up vs Healthy Aged-matched Trained * Pre	0.0192033	-0.212387	6.26616	-2.50323	-0.212387	Cancer Trained * Post down vs Cancer Untrained * Post	-0.00474745	Cancer Trained * Post down vs Cancer Untrained * Post	0.0974993	-0.139849	2.96383	-1.72158	-0.139849	Cancer Trained * Post down vs Healthy Aged-matched Trained * Post	-0.00301993	Cancer Trained * Post down vs Healthy Aged-matched Trained * Post	2.0971	0.188705	0.449918	1
756955	cg08733530	YWHAH	0.0993262	22		ENST00000459049.1;ENST00000479649.1;ENST00000471374.1;ENST00000443669.1;ENST00000485296	TSS200;5'UTR;5'UTR;3'UTR;5'UTR	snoU13;YWHAH;YWHAH;YWHAH;YWHAH						NM_003405	Body	YWHAH	0.00710693	0.31758	8.59612	2.93191	0.31758	Cancer Trained * Post up vs Cancer Trained * Pre	0.0144647	Cancer Trained * Post up vs Cancer Trained * Pre	0.936059	0.00801285	0.00656676	0.0810356	0.00801285	Healthy Aged-matched Trained * Post up vs Healthy Aged-matched Trained * Pre	5.94656e-05	Healthy Aged-matched Trained * Post up vs Healthy Aged-matched Trained * Pre	0.619209	0.0578154	0.253239	0.503228	0.0578154	Cancer Untrained * Post up vs Cancer Untrained * Pre	0.00246096	Cancer Untrained * Post up vs Cancer Untrained * Pre	0.480421	-0.0822993	0.51314	-0.716338	-0.0822993	Cancer Trained * Pre down vs Cancer Untrained * Pre	-0.00428398	Cancer Trained * Pre down vs Cancer Untrained * Pre	0.0579562	-0.206091	3.94914	-1.98724	-0.206091	Cancer Trained * Pre down vs Healthy Aged-matched Trained * Pre	-0.00998373	Cancer Trained * Pre down vs Healthy Aged-matched Trained * Pre	0.113871	0.177466	2.68426	1.63837	0.177466	Cancer Trained * Post up vs Cancer Untrained * Post	0.00771976	Cancer Trained * Post up vs Cancer Untrained * Post	0.327948	0.103476	0.995559	0.997777	0.103476	Cancer Trained * Post up vs Healthy Aged-matched Trained * Post	0.00442151	Cancer Trained * Post up vs Healthy Aged-matched Trained * Post	2.0971	0.307562	0.733304	1
60445	cg13762887	ZER1	0.099355	9		ENST00000494461.1	3'UTR	ZER1						NM_006336	Body	ZER1	0.00863195	0.665699	8.12244	2.84999	0.665699	Cancer Trained * Post up vs Cancer Trained * Pre	0.0162019	Cancer Trained * Post up vs Cancer Trained * Pre	0.422969	0.173705	0.663644	0.814643	0.173705	Healthy Aged-matched Trained * Post up vs Healthy Aged-matched Trained * Pre	0.00228244	Healthy Aged-matched Trained * Post up vs Healthy Aged-matched Trained * Pre	0.445631	0.191995	0.600564	0.774961	0.191995	Cancer Untrained * Post up vs Cancer Untrained * Pre	0.0046075	Cancer Untrained * Post up vs Cancer Untrained * Pre	0.686515	-0.101161	0.166726	-0.408321	-0.101161	Cancer Trained * Pre down vs Cancer Untrained * Pre	-0.00248424	Cancer Trained * Pre down vs Cancer Untrained * Pre	0.209264	-0.288223	1.66103	-1.28881	-0.288223	Cancer Trained * Pre down vs Healthy Aged-matched Trained * Pre	-0.00806408	Cancer Trained * Pre down vs Healthy Aged-matched Trained * Pre	0.123294	0.372543	2.5438	1.59493	0.372543	Cancer Trained * Post up vs Cancer Untrained * Post	0.00911016	Cancer Trained * Post up vs Cancer Untrained * Post	0.370906	0.203771	0.830241	0.911175	0.203771	Cancer Trained * Post up vs Healthy Aged-matched Trained * Post	0.00585538	Cancer Trained * Post up vs Healthy Aged-matched Trained * Post	2.09689	1.43006	3.40996	1
186956	cg00632379		0.0993626	6													0.00660765	0.27176	8.77588	2.96241	0.27176	Cancer Trained * Post up vs Cancer Trained * Pre	0.0131329	Cancer Trained * Post up vs Cancer Trained * Pre	0.696118	0.0330872	0.156106	0.395103	0.0330872	Healthy Aged-matched Trained * Post up vs Healthy Aged-matched Trained * Pre	0.00157743	Healthy Aged-matched Trained * Post up vs Healthy Aged-matched Trained * Pre	0.259402	0.112288	1.33178	1.15403	0.112288	Cancer Untrained * Post up vs Cancer Untrained * Pre	0.00563687	Cancer Untrained * Post up vs Cancer Untrained * Pre	0.508917	-0.0652044	0.449077	-0.670132	-0.0652044	Cancer Trained * Pre down vs Cancer Untrained * Pre	-0.00358211	Cancer Trained * Pre down vs Cancer Untrained * Pre	0.124487	-0.139618	2.52691	-1.58963	-0.139618	Cancer Trained * Pre down vs Healthy Aged-matched Trained * Pre	-0.00739447	Cancer Trained * Pre down vs Healthy Aged-matched Trained * Pre	0.31398	0.0942677	1.05596	1.0276	0.0942677	Cancer Trained * Post up vs Cancer Untrained * Post	0.00391395	Cancer Trained * Post up vs Cancer Untrained * Post	0.270114	0.0990549	1.27192	1.1278	0.0990549	Cancer Trained * Post up vs Healthy Aged-matched Trained * Post	0.00416103	Cancer Trained * Post up vs Healthy Aged-matched Trained * Post	2.09683	0.220573	0.525969	1
523144	cg17056629	CPT1A	0.0993691	11		ENST00000538994.1	TSS200	CPT1A		Gene_Associated	11:68565475-68566829			NM_001031847;NM_001876	Body;Body	CPT1A;CPT1A	0.0074063	0.242426	8.49485	2.91459	0.242426	Cancer Trained * Post up vs Cancer Trained * Pre	0.0116375	Cancer Trained * Post up vs Cancer Trained * Pre	0.425999	0.0614469	0.654908	0.809264	0.0614469	Healthy Aged-matched Trained * Post up vs Healthy Aged-matched Trained * Pre	0.00286977	Healthy Aged-matched Trained * Post up vs Healthy Aged-matched Trained * Pre	0.601633	-0.0466486	0.279591	-0.528764	-0.0466486	Cancer Untrained * Post down vs Cancer Untrained * Pre	-0.00232264	Cancer Untrained * Post down vs Cancer Untrained * Pre	0.127902	-0.138921	2.47961	-1.57468	-0.138921	Cancer Trained * Pre down vs Cancer Untrained * Pre	-0.00705155	Cancer Trained * Pre down vs Cancer Untrained * Pre	0.100155	-0.135963	2.91494	-1.70732	-0.135963	Cancer Trained * Pre down vs Healthy Aged-matched Trained * Pre	-0.00676903	Cancer Trained * Pre down vs Healthy Aged-matched Trained * Pre	0.0830967	0.150153	3.25887	1.80523	0.150153	Cancer Trained * Post up vs Cancer Untrained * Post	0.00690862	Cancer Trained * Post up vs Cancer Untrained * Post	0.576928	0.0450156	0.319532	0.565271	0.0450156	Cancer Trained * Post up vs Healthy Aged-matched Trained * Post	0.00199873	Cancer Trained * Post up vs Healthy Aged-matched Trained * Post	2.09678	0.181328	0.432396	1
679754	cg10773799	KIAA1530	0.0993838	4		ENST00000512728.1;ENST00000296312.5;ENST00000511563.1	TSS1500;5'UTR;5'UTR	KIAA1530;KIAA1530;KIAA1530				S_Shore	chr4:1366462-1366688	NM_020894	Body	KIAA1530	0.00879099	0.411207	8.0784	2.84225	0.411207	Cancer Trained * Post up vs Cancer Trained * Pre	0.0208994	Cancer Trained * Post up vs Cancer Trained * Pre	0.897062	0.017261	0.0170812	0.130695	0.017261	Healthy Aged-matched Trained * Post up vs Healthy Aged-matched Trained * Pre	0.0014798	Healthy Aged-matched Trained * Post up vs Healthy Aged-matched Trained * Pre	0.524251	-0.0991098	0.417143	-0.645866	-0.0991098	Cancer Untrained * Post down vs Cancer Untrained * Pre	-0.00571248	Cancer Untrained * Post down vs Cancer Untrained * Pre	0.0914312	-0.269377	3.08159	-1.75544	-0.269377	Cancer Trained * Pre down vs Cancer Untrained * Pre	-0.0143811	Cancer Trained * Pre down vs Cancer Untrained * Pre	0.0297383	-0.319306	5.31382	-2.30517	-0.319306	Cancer Trained * Pre down vs Healthy Aged-matched Trained * Pre	-0.0155315	Cancer Trained * Pre down vs Healthy Aged-matched Trained * Pre	0.108324	0.240939	2.77345	1.66537	0.240939	Cancer Trained * Post up vs Cancer Untrained * Post	0.0122308	Cancer Trained * Post up vs Cancer Untrained * Post	0.594756	0.0746402	0.290361	0.538852	0.0746402	Cancer Trained * Post up vs Healthy Aged-matched Trained * Post	0.00388811	Cancer Trained * Post up vs Healthy Aged-matched Trained * Post	2.09668	0.548576	1.3082	1
60126	cg26425521	OR6B1	0.0993898	7		ENST00000408922.2	TSS200	OR6B1						NM_001005281	TSS200	OR6B1	0.0041125	0.258347	9.97643	3.15855	0.258347	Cancer Trained * Post up vs Cancer Trained * Pre	0.0101852	Cancer Trained * Post up vs Cancer Trained * Pre	0.850828	0.0141881	0.0361076	0.19002	0.0141881	Healthy Aged-matched Trained * Post up vs Healthy Aged-matched Trained * Pre	0.000393083	Healthy Aged-matched Trained * Post up vs Healthy Aged-matched Trained * Pre	0.939032	0.0067026	0.00596899	0.0772593	0.0067026	Cancer Untrained * Post up vs Cancer Untrained * Pre	0.000421402	Cancer Untrained * Post up vs Cancer Untrained * Pre	0.296396	-0.0925225	1.13739	-1.06648	-0.0925225	Cancer Trained * Pre down vs Cancer Untrained * Pre	-0.00375407	Cancer Trained * Pre down vs Cancer Untrained * Pre	0.121835	-0.125413	2.56471	-1.60147	-0.125413	Cancer Trained * Pre down vs Healthy Aged-matched Trained * Pre	-0.00517724	Cancer Trained * Pre down vs Healthy Aged-matched Trained * Pre	0.0630513	0.159122	3.78468	1.94543	0.159122	Cancer Trained * Post up vs Cancer Untrained * Post	0.00600975	Cancer Trained * Post up vs Cancer Untrained * Post	0.141975	0.118747	2.29931	1.51635	0.118747	Cancer Trained * Post up vs Healthy Aged-matched Trained * Post	0.0046149	Cancer Trained * Post up vs Healthy Aged-matched Trained * Post	2.09663	0.175334	0.418132	1
29652	cg03361665	WIZ	0.0994714	19		ENST00000263381.5;ENST00000263381.5	5'UTR;1stExon	WIZ;WIZ		Unclassified	19:15560521-15560916	N_Shelf	chr19:15563869-15564223	NM_021241;NM_021241	5'UTR;1stExon	WIZ;WIZ	0.00944711	-0.171188	7.90554	-2.81168	-0.171188	Cancer Trained * Post down vs Cancer Trained * Pre	-0.00399681	Cancer Trained * Post down vs Cancer Trained * Pre	0.191902	-0.0745458	1.79891	-1.34124	-0.0745458	Healthy Aged-matched Trained * Post down vs Healthy Aged-matched Trained * Pre	-0.00167524	Healthy Aged-matched Trained * Post down vs Healthy Aged-matched Trained * Pre	0.563662	0.0377908	0.342453	0.585195	0.0377908	Cancer Untrained * Post up vs Cancer Untrained * Pre	0.000942906	Cancer Untrained * Post up vs Cancer Untrained * Pre	0.176584	0.0898062	1.93394	1.39066	0.0898062	Cancer Trained * Pre up vs Cancer Untrained * Pre	0.00220555	Cancer Trained * Pre up vs Cancer Untrained * Pre	0.71815	0.0212793	0.133256	0.365042	0.0212793	Cancer Trained * Pre up vs Healthy Aged-matched Trained * Pre	0.000546243	Cancer Trained * Pre up vs Healthy Aged-matched Trained * Pre	0.0615594	-0.119173	3.83123	-1.95735	-0.119173	Cancer Trained * Post down vs Cancer Untrained * Post	-0.00273416	Cancer Trained * Post down vs Cancer Untrained * Post	0.207886	-0.0753633	1.67144	-1.29284	-0.0753633	Cancer Trained * Post down vs Healthy Aged-matched Trained * Post	-0.00177533	Cancer Trained * Post down vs Healthy Aged-matched Trained * Post	2.09603	0.0971236	0.231684	1
684563	cg17098441		0.0994889	8													0.0043019	0.319369	9.86016	3.14009	0.319369	Cancer Trained * Post up vs Cancer Trained * Pre	0.0148001	Cancer Trained * Post up vs Cancer Trained * Pre	0.702465	0.035876	0.14931	0.386407	0.035876	Healthy Aged-matched Trained * Post up vs Healthy Aged-matched Trained * Pre	0.00188488	Healthy Aged-matched Trained * Post up vs Healthy Aged-matched Trained * Pre	0.814923	0.0255196	0.0559623	0.236563	0.0255196	Cancer Untrained * Post up vs Cancer Untrained * Pre	0.000855565	Cancer Untrained * Post up vs Cancer Untrained * Pre	0.193484	-0.144157	1.78573	-1.33631	-0.144157	Cancer Trained * Pre down vs Cancer Untrained * Pre	-0.00718408	Cancer Trained * Pre down vs Cancer Untrained * Pre	0.0775544	-0.179249	3.38844	-1.84077	-0.179249	Cancer Trained * Pre down vs Healthy Aged-matched Trained * Pre	-0.00837549	Cancer Trained * Pre down vs Healthy Aged-matched Trained * Pre	0.153552	0.149693	2.1662	1.4718	0.149693	Cancer Trained * Post up vs Cancer Untrained * Post	0.00676047	Cancer Trained * Post up vs Cancer Untrained * Post	0.294612	0.104244	1.14602	1.07052	0.104244	Cancer Trained * Post up vs Healthy Aged-matched Trained * Post	0.00453974	Cancer Trained * Post up vs Healthy Aged-matched Trained * Post	2.0959	0.271008	0.646519	1
464899	cg05558399	CASP4	0.0995362	11		ENST00000393150.3;ENST00000533730.1;ENST00000529183.1;ENST00000524843.1;ENST00000531333	TSS1500;3'UTR;3'UTR;3'UTR;3'UTR;3'UTR	CASP4;CASP4;CASP4;CASP4;CASP4;CASP4						NM_033306;NM_001225	TSS1500;Body	CASP4;CASP4	0.00687264	0.224819	8.67869	2.94596	0.224819	Cancer Trained * Post up vs Cancer Trained * Pre	0.00997615	Cancer Trained * Post up vs Cancer Trained * Pre	0.374724	0.0629639	0.81687	0.903809	0.0629639	Healthy Aged-matched Trained * Post up vs Healthy Aged-matched Trained * Pre	0.00261095	Healthy Aged-matched Trained * Post up vs Healthy Aged-matched Trained * Pre	0.510606	-0.0540249	0.445476	-0.66744	-0.0540249	Cancer Untrained * Post down vs Cancer Untrained * Pre	-0.00246071	Cancer Untrained * Post down vs Cancer Untrained * Pre	0.210394	-0.104054	1.65255	-1.28551	-0.104054	Cancer Trained * Pre down vs Cancer Untrained * Pre	-0.00483119	Cancer Trained * Pre down vs Cancer Untrained * Pre	0.324418	-0.0734474	1.01049	-1.00523	-0.0734474	Cancer Trained * Pre down vs Healthy Aged-matched Trained * Pre	-0.00339132	Cancer Trained * Pre down vs Healthy Aged-matched Trained * Pre	0.0307052	0.17479	5.24591	2.2904	0.17479	Cancer Trained * Post up vs Cancer Untrained * Post	0.00760567	Cancer Trained * Post up vs Cancer Untrained * Post	0.237604	0.0884076	1.46405	1.20998	0.0884076	Cancer Trained * Post up vs Healthy Aged-matched Trained * Post	0.00397388	Cancer Trained * Post up vs Healthy Aged-matched Trained * Post	2.09556	0.152553	0.363991	1
687637	cg01137065	FOXK2	0.0995617	17		ENST00000473637.2;ENST00000335255.5;ENST00000335241.6;ENST00000527313.2;ENST00000570585	TSS1500;TSS1500;TSS1500;TSS1500;TSS1500	FOXK2;FOXK2;FOXK2;FOXK2;FOXK2				N_Shore	chr17:80477098-80478553	NM_004514	TSS1500	FOXK2	0.00926134	-0.541993	7.95311	-2.82013	-0.541993	Cancer Trained * Post down vs Cancer Trained * Pre	-0.0139643	Cancer Trained * Post down vs Cancer Trained * Pre	0.480895	0.125539	0.512023	0.715558	0.125539	Healthy Aged-matched Trained * Post up vs Healthy Aged-matched Trained * Pre	0.00319959	Healthy Aged-matched Trained * Post up vs Healthy Aged-matched Trained * Pre	0.80015	0.0521565	0.0654659	0.255863	0.0521565	Cancer Untrained * Post up vs Cancer Untrained * Pre	0.00216976	Cancer Untrained * Post up vs Cancer Untrained * Pre	0.339468	0.198512	0.948354	0.973835	0.198512	Cancer Trained * Pre up vs Cancer Untrained * Pre	0.00573124	Cancer Trained * Pre up vs Cancer Untrained * Pre	0.0315466	0.419142	5.18873	2.27788	0.419142	Cancer Trained * Pre up vs Healthy Aged-matched Trained * Pre	0.0105579	Cancer Trained * Pre up vs Healthy Aged-matched Trained * Pre	0.0500965	-0.395637	4.23784	-2.0586	-0.395637	Cancer Trained * Post down vs Cancer Untrained * Post	-0.0104029	Cancer Trained * Post down vs Cancer Untrained * Post	0.189143	-0.24839	1.82224	-1.3499	-0.24839	Cancer Trained * Post down vs Healthy Aged-matched Trained * Post	-0.00660599	Cancer Trained * Post down vs Healthy Aged-matched Trained * Post	2.09537	0.967432	2.3085	1
605834	cg24787443	FBXO38	0.0996334	5		ENST00000521160.1;ENST00000502629.1;ENST00000503613.1;ENST00000508326.1;ENST00000511080	5'UTR;5'UTR;5'UTR;5'UTR;5'UTR;5'UTR	FBXO38;FBXO38;FBXO38;FBXO38;FBXO38;FBXO38						NM_205836;NM_030793	Body;Body	FBXO38;FBXO38	0.00822583	0.28995	8.23905	2.87037	0.28995	Cancer Trained * Post up vs Cancer Trained * Pre	0.0135387	Cancer Trained * Post up vs Cancer Trained * Pre	0.377495	0.0828532	0.80729	0.898493	0.0828532	Healthy Aged-matched Trained * Post up vs Healthy Aged-matched Trained * Pre	0.00357298	Healthy Aged-matched Trained * Post up vs Healthy Aged-matched Trained * Pre	0.946155	-0.00730907	0.00465374	-0.0682183	-0.00730907	Cancer Untrained * Post down vs Cancer Untrained * Pre	-0.000776231	Cancer Untrained * Post down vs Cancer Untrained * Pre	0.377122	-0.0963431	0.808573	-0.899207	-0.0963431	Cancer Trained * Pre down vs Cancer Untrained * Pre	-0.00494313	Cancer Trained * Pre down vs Cancer Untrained * Pre	0.175961	-0.134698	1.93973	-1.39274	-0.134698	Cancer Trained * Pre down vs Healthy Aged-matched Trained * Pre	-0.0067537	Cancer Trained * Pre down vs Healthy Aged-matched Trained * Pre	0.0577531	0.200916	3.95603	1.98898	0.200916	Cancer Trained * Post up vs Cancer Untrained * Post	0.00937183	Cancer Trained * Post up vs Cancer Untrained * Post	0.461092	0.0723989	0.560381	0.748586	0.0723989	Cancer Trained * Post up vs Healthy Aged-matched Trained * Post	0.00321205	Cancer Trained * Post up vs Healthy Aged-matched Trained * Post	2.09484	0.267197	0.637749	1
677891	cg07996140	CDC42EP4	0.0996835	17		ENST00000439510.2;ENST00000335793.2	5'UTR;5'UTR	CDC42EP4;CDC42EP4	chr17:71287548-71287548	Unclassified_Cell_type_specific	17:71287543-71287851			NM_012121	5'UTR	CDC42EP4	0.00956191	-0.513384	7.87665	-2.80654	-0.513384	Cancer Trained * Post down vs Cancer Trained * Pre	-0.014636	Cancer Trained * Post down vs Cancer Trained * Pre	0.913456	-0.0183327	0.0120529	-0.109786	-0.0183327	Healthy Aged-matched Trained * Post down vs Healthy Aged-matched Trained * Pre	0.000411747	Healthy Aged-matched Trained * Post up vs Healthy Aged-matched Trained * Pre	0.199648	-0.255605	1.73557	-1.31741	-0.255605	Cancer Untrained * Post down vs Cancer Untrained * Pre	-0.00753287	Cancer Untrained * Post down vs Cancer Untrained * Pre	0.275285	0.216411	1.24412	1.1154	0.216411	Cancer Trained * Pre up vs Cancer Untrained * Pre	0.00655087	Cancer Trained * Pre up vs Cancer Untrained * Pre	0.0564455	0.35032	4.00106	2.00027	0.35032	Cancer Trained * Pre up vs Healthy Aged-matched Trained * Pre	0.0103826	Cancer Trained * Pre up vs Healthy Aged-matched Trained * Pre	0.822924	-0.0413682	0.0511435	-0.226149	-0.0413682	Cancer Trained * Post down vs Cancer Untrained * Post	-0.000552281	Cancer Trained * Post down vs Cancer Untrained * Post	0.4164	-0.144731	0.682921	-0.82639	-0.144731	Cancer Trained * Post down vs Healthy Aged-matched Trained * Post	-0.00466517	Cancer Trained * Post down vs Healthy Aged-matched Trained * Post	2.09448	0.876049	2.09133	1
677710	cg24793040	CSNK1G1	0.0997268	15		ENST00000516965.1;ENST00000561349.1;ENST00000560278.1;ENST00000303052.7;ENST00000303032	TSS1500;3'UTR;3'UTR;5'UTR;5'UTR;5'UTR;3'UTR	SNORA48;CTD-2116N17.1;CTD-2116N17.1;CSNK1G1;CSNK1G1;CSNK1G1;CTD-2116N17.1						NM_022048	5'UTR	CSNK1G1	0.00941204	0.318155	7.91444	2.81326	0.318155	Cancer Trained * Post up vs Cancer Trained * Pre	0.0165565	Cancer Trained * Post up vs Cancer Trained * Pre	0.680715	0.0429818	0.173338	0.416339	0.0429818	Healthy Aged-matched Trained * Post up vs Healthy Aged-matched Trained * Pre	0.00199137	Healthy Aged-matched Trained * Post up vs Healthy Aged-matched Trained * Pre	0.756741	-0.0375664	0.0980823	-0.313181	-0.0375664	Cancer Untrained * Post down vs Cancer Untrained * Pre	-0.00201809	Cancer Untrained * Post down vs Cancer Untrained * Pre	0.472593	-0.087481	0.531886	-0.729305	-0.087481	Cancer Trained * Pre down vs Cancer Untrained * Pre	-0.00493033	Cancer Trained * Pre down vs Cancer Untrained * Pre	0.151191	-0.160321	2.19236	-1.48066	-0.160321	Cancer Trained * Pre down vs Healthy Aged-matched Trained * Pre	-0.00855219	Cancer Trained * Pre down vs Healthy Aged-matched Trained * Pre	0.0257087	0.26824	5.62589	2.37189	0.26824	Cancer Trained * Post up vs Cancer Untrained * Post	0.0136443	Cancer Trained * Post up vs Cancer Untrained * Post	0.298953	0.114852	1.12515	1.06073	0.114852	Cancer Trained * Post up vs Healthy Aged-matched Trained * Post	0.00601294	Cancer Trained * Post up vs Healthy Aged-matched Trained * Post	2.09416	0.334793	0.799349	1
219960	cg09825713	HSD17B8	0.0997748	6		ENST00000374662.3;ENST00000469186.1	TSS200;TSS200	HSD17B8;HSD17B8		Promoter_Associated	6:33171945-33173651	Island	chr6:33172289-33172823	NM_014234	TSS200	HSD17B8	0.00358566	-0.441156	10.3334	-3.21456	-0.441156	Cancer Trained * Post down vs Cancer Trained * Pre	-0.00977053	Cancer Trained * Post down vs Cancer Trained * Pre	0.948072	0.00824149	0.00432764	0.0657848	0.00824149	Healthy Aged-matched Trained * Post up vs Healthy Aged-matched Trained * Pre	7.43195e-07	Healthy Aged-matched Trained * Post up vs Healthy Aged-matched Trained * Pre	0.736947	0.049442	0.115371	0.339663	0.049442	Cancer Untrained * Post up vs Cancer Untrained * Pre	0.00131861	Cancer Untrained * Post up vs Cancer Untrained * Pre	0.10191	0.247174	2.88343	1.69807	0.247174	Cancer Trained * Pre up vs Cancer Untrained * Pre	0.00590765	Cancer Trained * Pre up vs Cancer Untrained * Pre	0.0866092	0.234375	3.18177	1.78375	0.234375	Cancer Trained * Pre up vs Healthy Aged-matched Trained * Pre	0.00539004	Cancer Trained * Pre up vs Healthy Aged-matched Trained * Pre	0.088287	-0.243424	3.1462	-1.77375	-0.243424	Cancer Trained * Post down vs Cancer Untrained * Post	-0.00518149	Cancer Trained * Post down vs Cancer Untrained * Post	0.114271	-0.215023	2.67802	-1.63647	-0.215023	Cancer Trained * Post down vs Healthy Aged-matched Trained * Post	-0.00438124	Cancer Trained * Post down vs Healthy Aged-matched Trained * Post	2.09381	0.492935	1.17712	1
67182	cg10971874	PEX14	0.0997878	1		ENST00000356607.4;ENST00000356607.4;ENST00000472851.1;ENST00000538836.1	5'UTR;1stExon;5'UTR;TSS200	PEX14;PEX14;PEX14;PEX14		Promoter_Associated	1:10534708-10535703	Island	chr1:10534918-10535172	NM_004565	TSS200	PEX14	0.00732137	-0.261967	8.52312	-2.91944	-0.261967	Cancer Trained * Post down vs Cancer Trained * Pre	-0.00580147	Cancer Trained * Post down vs Cancer Trained * Pre	0.305508	-0.085693	1.0944	-1.04614	-0.085693	Healthy Aged-matched Trained * Post down vs Healthy Aged-matched Trained * Pre	-0.0017987	Healthy Aged-matched Trained * Post down vs Healthy Aged-matched Trained * Pre	0.685368	-0.0390127	0.168021	-0.409904	-0.0390127	Cancer Untrained * Post down vs Cancer Untrained * Pre	-0.000739409	Cancer Untrained * Post down vs Cancer Untrained * Pre	0.277838	0.105582	1.23065	1.10935	0.105582	Cancer Trained * Pre up vs Cancer Untrained * Pre	0.00256541	Cancer Trained * Pre up vs Cancer Untrained * Pre	0.144239	0.129505	2.27229	1.50741	0.129505	Cancer Trained * Pre up vs Healthy Aged-matched Trained * Pre	0.00308453	Cancer Trained * Pre up vs Healthy Aged-matched Trained * Pre	0.202763	-0.117372	1.71094	-1.30803	-0.117372	Cancer Trained * Post down vs Cancer Untrained * Post	-0.00249664	Cancer Trained * Post down vs Cancer Untrained * Post	0.590995	-0.0467698	0.296363	-0.544393	-0.0467698	Cancer Trained * Post down vs Healthy Aged-matched Trained * Post	-0.000918237	Cancer Trained * Post down vs Healthy Aged-matched Trained * Post	2.09371	0.210728	0.50324	1
688715	cg07340881	SMIM5	0.099857	17		ENST00000375215.3	TSS1500	C17orf109		Unclassified	17:73628943-73629366	S_Shore	chr17:73627542-73627824	NM_001162995;NM_004259	TSS1500;Body	SMIM5;RECQL5	0.00619348	-0.553479	8.93666	-2.98942	-0.553479	Cancer Trained * Post down vs Cancer Trained * Pre	-0.0135006	Cancer Trained * Post down vs Cancer Trained * Pre	0.917734	-0.0176346	0.0108864	-0.104338	-0.0176346	Healthy Aged-matched Trained * Post down vs Healthy Aged-matched Trained * Pre	0.000623433	Healthy Aged-matched Trained * Post up vs Healthy Aged-matched Trained * Pre	0.486647	-0.138664	0.498595	-0.706112	-0.138664	Cancer Untrained * Post down vs Cancer Untrained * Pre	-0.00348612	Cancer Untrained * Post down vs Cancer Untrained * Pre	0.532442	0.124319	0.400768	0.633062	0.124319	Cancer Trained * Pre up vs Cancer Untrained * Pre	0.00391332	Cancer Trained * Pre up vs Cancer Untrained * Pre	0.0805079	0.322898	3.31812	1.82157	0.322898	Cancer Trained * Pre up vs Healthy Aged-matched Trained * Pre	0.00874302	Cancer Trained * Pre up vs Healthy Aged-matched Trained * Pre	0.129216	-0.290497	2.46181	-1.56902	-0.290497	Cancer Trained * Post down vs Cancer Untrained * Post	-0.00610115	Cancer Trained * Post down vs Cancer Untrained * Post	0.240893	-0.212947	1.44312	-1.2013	-0.212947	Cancer Trained * Post down vs Healthy Aged-matched Trained * Post	-0.00538101	Cancer Trained * Post down vs Healthy Aged-matched Trained * Post	2.09321	0.896913	2.14244	1
472471	cg26160626		0.0998597	7								S_Shelf	chr7:155258827-155261403				0.00952691	-0.624571	7.88542	-2.8081	-0.624571	Cancer Trained * Post down vs Cancer Trained * Pre	-0.0327922	Cancer Trained * Post down vs Cancer Trained * Pre	0.250872	-0.23867	1.38178	-1.17549	-0.23867	Healthy Aged-matched Trained * Post down vs Healthy Aged-matched Trained * Pre	-0.0159989	Healthy Aged-matched Trained * Post down vs Healthy Aged-matched Trained * Pre	0.742365	0.0784143	0.110484	0.332391	0.0784143	Cancer Untrained * Post up vs Cancer Untrained * Pre	0.00655881	Cancer Untrained * Post up vs Cancer Untrained * Pre	0.170702	0.332761	1.98963	1.41054	0.332761	Cancer Trained * Pre up vs Cancer Untrained * Pre	0.0192027	Cancer Trained * Pre up vs Cancer Untrained * Pre	0.823449	0.0480128	0.0508351	0.225467	0.0480128	Cancer Trained * Pre up vs Healthy Aged-matched Trained * Pre	0.000536607	Cancer Trained * Pre up vs Healthy Aged-matched Trained * Pre	0.108489	-0.370225	2.77071	-1.66455	-0.370225	Cancer Trained * Post down vs Cancer Untrained * Post	-0.0201483	Cancer Trained * Post down vs Cancer Untrained * Post	0.125147	-0.337888	2.51765	-1.58671	-0.337888	Cancer Trained * Post down vs Healthy Aged-matched Trained * Post	-0.0162568	Cancer Trained * Post down vs Healthy Aged-matched Trained * Post	2.09319	1.29437	3.09186	1
650095	cg13928102	AGGF1	0.0998669	5		ENST00000312916.7	3'UTR	AGGF1		Gene_Associated_Cell_type_specific	5:76359934-76360237			NM_018046	3'UTR	AGGF1	0.00562338	0.339146	9.17832	3.02957	0.339146	Cancer Trained * Post up vs Cancer Trained * Pre	0.0197084	Cancer Trained * Post up vs Cancer Trained * Pre	0.591922	0.0554924	0.294876	0.543025	0.0554924	Healthy Aged-matched Trained * Post up vs Healthy Aged-matched Trained * Pre	0.00267413	Healthy Aged-matched Trained * Post up vs Healthy Aged-matched Trained * Pre	0.448553	-0.0914186	0.5928	-0.769935	-0.0914186	Cancer Untrained * Post down vs Cancer Untrained * Pre	-0.00583779	Cancer Untrained * Post down vs Cancer Untrained * Pre	0.125238	-0.188351	2.51638	-1.58631	-0.188351	Cancer Trained * Pre down vs Cancer Untrained * Pre	-0.0117678	Cancer Trained * Pre down vs Cancer Untrained * Pre	0.150555	-0.158954	2.19949	-1.48307	-0.158954	Cancer Trained * Pre down vs Healthy Aged-matched Trained * Pre	-0.00997013	Cancer Trained * Pre down vs Healthy Aged-matched Trained * Pre	0.040246	0.242213	4.6815	2.16368	0.242213	Cancer Trained * Post up vs Cancer Untrained * Post	0.0137784	Cancer Trained * Post up vs Cancer Untrained * Post	0.255625	0.124699	1.35365	1.16347	0.124699	Cancer Trained * Post up vs Healthy Aged-matched Trained * Post	0.00706415	Cancer Trained * Post up vs Healthy Aged-matched Trained * Post	2.09314	0.327881	0.783229	1
132495	cg22163130	FAM19A2	0.0998685	12		ENST00000551449.1;ENST00000416284.3;ENST00000551619.1;ENST00000549379.1;ENST00000549456	TSS1500;TSS200;5'UTR;5'UTR;3'UTR	FAM19A2;FAM19A2;FAM19A2;FAM19A2;FAM19A2		Unclassified	12:62585812-62586829	S_Shore	chr12:62584768-62586268	NM_178539	TSS200	FAM19A2	0.00852711	-0.239908	8.15195	-2.85516	-0.239908	Cancer Trained * Post down vs Cancer Trained * Pre	-0.00589318	Cancer Trained * Post down vs Cancer Trained * Pre	0.381827	-0.0682854	0.792517	-0.890234	-0.0682854	Healthy Aged-matched Trained * Post down vs Healthy Aged-matched Trained * Pre	-0.00179828	Healthy Aged-matched Trained * Post down vs Healthy Aged-matched Trained * Pre	0.472041	0.0650799	0.533228	0.730225	0.0650799	Cancer Untrained * Post up vs Cancer Untrained * Pre	0.00151508	Cancer Untrained * Post up vs Cancer Untrained * Pre	0.28443	0.0974911	1.1966	1.09389	0.0974911	Cancer Trained * Pre up vs Cancer Untrained * Pre	0.0024997	Cancer Trained * Pre up vs Cancer Untrained * Pre	0.576904	0.0454782	0.319571	0.565306	0.0454782	Cancer Trained * Pre up vs Healthy Aged-matched Trained * Pre	0.00113108	Cancer Trained * Pre up vs Healthy Aged-matched Trained * Pre	0.0207135	-0.207497	6.09811	-2.46943	-0.207497	Cancer Trained * Post down vs Cancer Untrained * Post	-0.00490856	Cancer Trained * Post down vs Cancer Untrained * Post	0.129451	-0.126145	2.45865	-1.56801	-0.126145	Cancer Trained * Post down vs Healthy Aged-matched Trained * Post	-0.00296382	Cancer Trained * Post down vs Healthy Aged-matched Trained * Post	2.09312	0.184728	0.441274	1
57091	cg25236904	EP400NL	0.0998729	12		ENST00000454179.2;ENST00000389560.2;ENST00000443539.2;ENST00000392352.1;ENST00000407361	TSS1500;TSS1500;TSS1500;TSS1500;TSS1500;TSS1500;TSS200;TSS200;TSS200	EP400NL;EP400NL;EP400NL;EP400NL;EP400NL;EP400NL;EP400NL;EP400NL;EP400NL		Promoter_Associated	12:132568199-132570068	Island	chr12:132568607-132569715	NR_003290	TSS200	EP400NL	0.00940566	-0.352516	7.91606	-2.81355	-0.352516	Cancer Trained * Post down vs Cancer Trained * Pre	-0.00473453	Cancer Trained * Post down vs Cancer Trained * Pre	0.709078	-0.0431628	0.142414	-0.377378	-0.0431628	Healthy Aged-matched Trained * Post down vs Healthy Aged-matched Trained * Pre	-0.000478178	Healthy Aged-matched Trained * Post down vs Healthy Aged-matched Trained * Pre	0.379119	-0.118991	0.801725	-0.895391	-0.118991	Cancer Untrained * Post down vs Cancer Untrained * Pre	-0.00156509	Cancer Untrained * Post down vs Cancer Untrained * Pre	0.38534	0.117422	0.780719	0.883583	0.117422	Cancer Trained * Pre up vs Cancer Untrained * Pre	0.00185236	Cancer Trained * Pre up vs Cancer Untrained * Pre	0.0471325	0.250487	4.36024	2.08812	0.250487	Cancer Trained * Pre up vs Healthy Aged-matched Trained * Pre	0.00356403	Cancer Trained * Pre up vs Healthy Aged-matched Trained * Pre	0.362962	-0.116104	0.858704	-0.926663	-0.116104	Cancer Trained * Post down vs Cancer Untrained * Post	-0.00131708	Cancer Trained * Post down vs Cancer Untrained * Post	0.627902	-0.0588663	0.240809	-0.490723	-0.0588663	Cancer Trained * Post down vs Healthy Aged-matched Trained * Post	-0.000692323	Cancer Trained * Post down vs Healthy Aged-matched Trained * Post	2.09309	0.410721	0.981135	1
473292	cg15342873		0.0998822	18								N_Shelf	chr18:47825069-47825325				0.00873073	0.259952	8.09498	2.84517	0.259952	Cancer Trained * Post up vs Cancer Trained * Pre	0.011159	Cancer Trained * Post up vs Cancer Trained * Pre	0.701225	0.0323699	0.150623	0.388102	0.0323699	Healthy Aged-matched Trained * Post up vs Healthy Aged-matched Trained * Pre	0.00161229	Healthy Aged-matched Trained * Post up vs Healthy Aged-matched Trained * Pre	0.315788	0.0992039	1.04793	1.02369	0.0992039	Cancer Untrained * Post up vs Cancer Untrained * Pre	0.00452367	Cancer Untrained * Post up vs Cancer Untrained * Pre	0.934426	-0.00805407	0.00690727	-0.08311	-0.00805407	Cancer Trained * Pre down vs Cancer Untrained * Pre	-0.000363293	Cancer Trained * Pre down vs Cancer Untrained * Pre	0.492469	-0.0609376	0.485275	-0.696617	-0.0609376	Cancer Trained * Pre down vs Healthy Aged-matched Trained * Pre	-0.00254693	Cancer Trained * Pre down vs Healthy Aged-matched Trained * Pre	0.107149	0.152694	2.79302	1.67123	0.152694	Cancer Trained * Post up vs Cancer Untrained * Post	0.00627204	Cancer Trained * Post up vs Cancer Untrained * Post	0.0683424	0.166645	3.62911	1.90502	0.166645	Cancer Trained * Post up vs Healthy Aged-matched Trained * Post	0.00699978	Cancer Trained * Post up vs Healthy Aged-matched Trained * Post	2.09302	0.218401	0.521737	1
22628	cg08519575	FAM164A	0.099926	8		ENST00000263849.3;ENST00000521873.1;ENST00000521176.1	TSS200;TSS200;TSS1500	ZC2HC1A;ZC2HC1A;ZC2HC1A		Promoter_Associated	8:79577770-79579085	Island	chr8:79578112-79578667	NM_016010	TSS200	FAM164A	0.007272	-0.439361	8.53972	-2.92228	-0.439361	Cancer Trained * Post down vs Cancer Trained * Pre	-0.00933618	Cancer Trained * Post down vs Cancer Trained * Pre	0.495024	-0.095041	0.479516	-0.692471	-0.095041	Healthy Aged-matched Trained * Post down vs Healthy Aged-matched Trained * Pre	-0.00170163	Healthy Aged-matched Trained * Post down vs Healthy Aged-matched Trained * Pre	0.988982	-0.00222437	0.000194564	-0.0139486	-0.00222437	Cancer Untrained * Post down vs Cancer Untrained * Pre	0.000515485	Cancer Untrained * Post up vs Cancer Untrained * Pre	0.0391473	0.347131	4.73843	2.17679	0.347131	Cancer Trained * Pre up vs Cancer Untrained * Pre	0.00776361	Cancer Trained * Pre up vs Cancer Untrained * Pre	0.15261	0.21237	2.17658	1.47532	0.21237	Cancer Trained * Pre up vs Healthy Aged-matched Trained * Pre	0.0046885	Cancer Trained * Pre up vs Healthy Aged-matched Trained * Pre	0.554794	-0.0900058	0.358378	-0.598647	-0.0900058	Cancer Trained * Post down vs Cancer Untrained * Post	-0.00208806	Cancer Trained * Post down vs Cancer Untrained * Post	0.368083	-0.13195	0.840254	-0.916654	-0.13195	Cancer Trained * Post down vs Healthy Aged-matched Trained * Post	-0.00294605	Cancer Trained * Post down vs Healthy Aged-matched Trained * Post	2.0927	0.591313	1.4128	1
153100	cg20278382	HIST1H2BA	0.0999354	6		ENST00000274764.2;ENST00000297012.3	TSS1500;1stExon	HIST1H2BA;HIST1H2AA				Island	chr6:25726454-25726722	NM_170610;NM_170745	TSS1500;1stExon	HIST1H2BA;HIST1H2AA	0.00705575	0.298239	8.6139	2.93495	0.298239	Cancer Trained * Post up vs Cancer Trained * Pre	0.0118012	Cancer Trained * Post up vs Cancer Trained * Pre	0.703135	0.0357592	0.148602	0.38549	0.0357592	Healthy Aged-matched Trained * Post up vs Healthy Aged-matched Trained * Pre	0.00146433	Healthy Aged-matched Trained * Post up vs Healthy Aged-matched Trained * Pre	0.657767	0.0483228	0.201012	0.448343	0.0483228	Cancer Untrained * Post up vs Cancer Untrained * Pre	0.0014701	Cancer Untrained * Post up vs Cancer Untrained * Pre	0.161187	-0.155623	2.08481	-1.44389	-0.155623	Cancer Trained * Pre down vs Cancer Untrained * Pre	-0.00654829	Cancer Trained * Pre down vs Cancer Untrained * Pre	0.0369189	-0.214472	4.85958	-2.20444	-0.214472	Cancer Trained * Pre down vs Healthy Aged-matched Trained * Pre	-0.00844005	Cancer Trained * Pre down vs Healthy Aged-matched Trained * Pre	0.362315	0.0942935	0.861059	0.927933	0.0942935	Cancer Trained * Post up vs Cancer Untrained * Post	0.00378281	Cancer Trained * Post up vs Cancer Untrained * Post	0.625998	0.0480086	0.243499	0.493456	0.0480086	Cancer Trained * Post up vs Healthy Aged-matched Trained * Post	0.00189683	Cancer Trained * Post up vs Healthy Aged-matched Trained * Post	2.09264	0.270106	0.645372	1
583813	cg15582311	SFPQ	0.0999431	1		ENST00000357214.5	TSS1500	SFPQ				S_Shore	chr1:35657467-35658811	NM_005066	TSS1500	SFPQ	0.00752954	-0.434377	8.45446	-2.90765	-0.434377	Cancer Trained * Post down vs Cancer Trained * Pre	-0.0103417	Cancer Trained * Post down vs Cancer Trained * Pre	0.548905	-0.0828669	0.36923	-0.607643	-0.0828669	Healthy Aged-matched Trained * Post down vs Healthy Aged-matched Trained * Pre	-0.00253942	Healthy Aged-matched Trained * Post down vs Healthy Aged-matched Trained * Pre	0.857867	0.0286717	0.0327422	0.180948	0.0286717	Cancer Untrained * Post up vs Cancer Untrained * Pre	0.000563969	Cancer Untrained * Post up vs Cancer Untrained * Pre	0.421946	0.129371	0.666615	0.816465	0.129371	Cancer Trained * Pre up vs Cancer Untrained * Pre	0.00347331	Cancer Trained * Pre up vs Cancer Untrained * Pre	0.70833	0.0541224	0.143184	0.378397	0.0541224	Cancer Trained * Pre up vs Healthy Aged-matched Trained * Pre	0.000876563	Cancer Trained * Pre up vs Healthy Aged-matched Trained * Pre	0.0346949	-0.333677	4.98891	-2.23359	-0.333677	Cancer Trained * Post down vs Cancer Untrained * Post	-0.00743235	Cancer Trained * Post down vs Cancer Untrained * Post	0.0480127	-0.297387	4.32301	-2.07918	-0.297387	Cancer Trained * Post down vs Healthy Aged-matched Trained * Post	-0.00692571	Cancer Trained * Post down vs Healthy Aged-matched Trained * Post	2.09258	0.583767	1.39485	1
350124	cg09087191	SBF2	0.0999998	11		ENST00000533659.1;ENST00000533770.1	5'UTR;3'UTR	RP11-1H15.2;SBF2						NM_030962	Body	SBF2	0.00704493	0.268467	8.61768	2.93559	0.268467	Cancer Trained * Post up vs Cancer Trained * Pre	0.0137784	Cancer Trained * Post up vs Cancer Trained * Pre	0.313476	0.0858794	1.0582	1.02869	0.0858794	Healthy Aged-matched Trained * Post up vs Healthy Aged-matched Trained * Pre	0.00416016	Healthy Aged-matched Trained * Post up vs Healthy Aged-matched Trained * Pre	0.917833	0.0101086	0.0108601	0.104212	0.0101086	Cancer Untrained * Post up vs Cancer Untrained * Pre	0.000359482	Cancer Untrained * Post up vs Cancer Untrained * Pre	0.33468	-0.0954205	0.967696	-0.983716	-0.0954205	Cancer Trained * Pre down vs Cancer Untrained * Pre	-0.00517858	Cancer Trained * Pre down vs Cancer Untrained * Pre	0.204099	-0.114181	1.70052	-1.30404	-0.114181	Cancer Trained * Pre down vs Healthy Aged-matched Trained * Pre	-0.00621807	Cancer Trained * Pre down vs Healthy Aged-matched Trained * Pre	0.0869566	0.162938	3.17434	1.78167	0.162938	Cancer Trained * Post up vs Cancer Untrained * Post	0.00824033	Cancer Trained * Post up vs Cancer Untrained * Post	0.441983	0.0684069	0.610375	0.781265	0.0684069	Cancer Trained * Post up vs Healthy Aged-matched Trained * Post	0.00340016	Cancer Trained * Post up vs Healthy Aged-matched Trained * Post	2.09217	0.218725	0.522723	1
594932	cg08465862	PFKP	0.100011	10		ENST00000381125.4;ENST00000397834.2;ENST00000495715.1;ENST00000381075.2	TSS1500;TSS1500;TSS1500;TSS1500	PFKP;PFKP;PFKP;PFKP				Island	chr10:3108650-3111419	NM_002627	TSS1500	PFKP	0.0069944	-0.507832	8.63541	-2.93861	-0.507832	Cancer Trained * Post down vs Cancer Trained * Pre	-0.0125162	Cancer Trained * Post down vs Cancer Trained * Pre	0.967757	0.00644096	0.00166696	0.0408284	0.00644096	Healthy Aged-matched Trained * Post up vs Healthy Aged-matched Trained * Pre	0.000346714	Healthy Aged-matched Trained * Post up vs Healthy Aged-matched Trained * Pre	0.640931	0.0865394	0.222904	0.472127	0.0865394	Cancer Untrained * Post up vs Cancer Untrained * Pre	0.00238973	Cancer Untrained * Post up vs Cancer Untrained * Pre	0.123838	0.291901	2.53607	1.5925	0.291901	Cancer Trained * Pre up vs Cancer Untrained * Pre	0.00814692	Cancer Trained * Pre up vs Cancer Untrained * Pre	0.0304658	0.37956	5.2625	2.29401	0.37956	Cancer Trained * Pre up vs Healthy Aged-matched Trained * Pre	0.00984624	Cancer Trained * Pre up vs Healthy Aged-matched Trained * Pre	0.0923375	-0.30247	3.06344	-1.75027	-0.30247	Cancer Trained * Post down vs Cancer Untrained * Post	-0.00675899	Cancer Trained * Post down vs Cancer Untrained * Post	0.423225	-0.134713	0.662902	-0.814188	-0.134713	Cancer Trained * Post down vs Healthy Aged-matched Trained * Post	-0.00301666	Cancer Trained * Post down vs Healthy Aged-matched Trained * Post	2.09208	0.78099	1.86654	1
216464	cg01419788	ITPK1	0.100042	14		ENST00000267615.5;ENST00000553452.1;ENST00000556603.1;ENST00000354313.3;ENST00000557309	5'UTR;5'UTR;5'UTR;5'UTR;5'UTR;5'UTR;TSS1500;TSS1500;TSS1500	ITPK1;ITPK1;ITPK1;ITPK1;ITPK1;ITPK1;ITPK1;ITPK1;ITPK1		Promoter_Associated	14:93581530-93582055	Island	chr14:93581083-93582797	NM_001142594;NM_001142593;NM_014216	5'UTR;5'UTR;5'UTR	ITPK1;ITPK1;ITPK1	0.00454974	-0.542445	9.71619	-3.11708	-0.542445	Cancer Trained * Post down vs Cancer Trained * Pre	-0.0174291	Cancer Trained * Post down vs Cancer Trained * Pre	0.69076	-0.0639365	0.161981	-0.402469	-0.0639365	Healthy Aged-matched Trained * Post down vs Healthy Aged-matched Trained * Pre	-0.00142693	Healthy Aged-matched Trained * Post down vs Healthy Aged-matched Trained * Pre	0.850135	0.0352388	0.036448	0.190914	0.0352388	Cancer Untrained * Post up vs Cancer Untrained * Pre	0.00299	Cancer Untrained * Post up vs Cancer Untrained * Pre	0.103835	0.311584	2.84959	1.68807	0.311584	Cancer Trained * Pre up vs Cancer Untrained * Pre	0.0106766	Cancer Trained * Pre up vs Cancer Untrained * Pre	0.0646156	0.322096	3.73719	1.93318	0.322096	Cancer Trained * Pre up vs Healthy Aged-matched Trained * Pre	0.0109858	Cancer Trained * Pre up vs Healthy Aged-matched Trained * Pre	0.138794	-0.2661	2.33816	-1.5291	-0.2661	Cancer Trained * Post down vs Cancer Untrained * Post	-0.00974248	Cancer Trained * Post down vs Cancer Untrained * Post	0.356833	-0.156412	0.88128	-0.938765	-0.156412	Cancer Trained * Post down vs Healthy Aged-matched Trained * Post	-0.00501637	Cancer Trained * Post down vs Healthy Aged-matched Trained * Post	2.09186	0.791876	1.89276	1
696206	cg17756587		0.100044	10								S_Shelf	chr10:3374119-3374383				0.00829694	0.302119	8.21818	2.86674	0.302119	Cancer Trained * Post up vs Cancer Trained * Pre	0.0115487	Cancer Trained * Post up vs Cancer Trained * Pre	0.207149	0.124587	1.67705	1.29501	0.124587	Healthy Aged-matched Trained * Post up vs Healthy Aged-matched Trained * Pre	0.00454141	Healthy Aged-matched Trained * Post up vs Healthy Aged-matched Trained * Pre	0.623137	-0.0556184	0.247574	-0.497568	-0.0556184	Cancer Untrained * Post down vs Cancer Untrained * Pre	-0.00223968	Cancer Untrained * Post down vs Cancer Untrained * Pre	0.183401	-0.152946	1.87216	-1.36827	-0.152946	Cancer Trained * Pre down vs Cancer Untrained * Pre	-0.00629545	Cancer Trained * Pre down vs Cancer Untrained * Pre	0.328477	-0.100564	0.99334	-0.996664	-0.100564	Cancer Trained * Pre down vs Healthy Aged-matched Trained * Pre	-0.00411415	Cancer Trained * Pre down vs Healthy Aged-matched Trained * Pre	0.0633304	0.204791	3.77611	1.94322	0.204791	Cancer Trained * Post up vs Cancer Untrained * Post	0.0074929	Cancer Trained * Post up vs Cancer Untrained * Post	0.452721	0.0769672	0.581863	0.762799	0.0769672	Cancer Trained * Post up vs Healthy Aged-matched Trained * Post	0.00289312	Cancer Trained * Post up vs Healthy Aged-matched Trained * Post	2.09184	0.290415	0.69416	1
18139	cg03179429	CDC27	0.100099	17		ENST00000528748.1;ENST00000531206.1;ENST00000532575.1;ENST00000527547.1;ENST00000533415	TSS1500;TSS1500;TSS200;TSS1500;TSS1500;TSS1500;TSS1500;TSS1500;TSS1500	CDC27;CDC27;CDC27;CDC27;CDC27;CDC27;CDC27;CDC27;CDC27		Unclassified	17:45265580-45267482	Island	chr17:45266251-45266974	NM_001114091;NM_001256	TSS1500;TSS1500	CDC27;CDC27	0.00861273	-0.308728	8.12782	-2.85093	-0.308728	Cancer Trained * Post down vs Cancer Trained * Pre	-0.0101948	Cancer Trained * Post down vs Cancer Trained * Pre	0.61053	-0.0509889	0.266044	-0.515795	-0.0509889	Healthy Aged-matched Trained * Post down vs Healthy Aged-matched Trained * Pre	-0.0016839	Healthy Aged-matched Trained * Post down vs Healthy Aged-matched Trained * Pre	0.466656	0.0849066	0.546451	0.739223	0.0849066	Cancer Untrained * Post up vs Cancer Untrained * Pre	0.00300281	Cancer Untrained * Post up vs Cancer Untrained * Pre	0.0882058	0.203787	3.1479	1.77423	0.203787	Cancer Trained * Pre up vs Cancer Untrained * Pre	0.00704598	Cancer Trained * Pre up vs Cancer Untrained * Pre	0.0561292	0.207674	4.01213	2.00303	0.207674	Cancer Trained * Pre up vs Healthy Aged-matched Trained * Pre	0.00683627	Cancer Trained * Pre up vs Healthy Aged-matched Trained * Pre	0.0918338	-0.189848	3.0735	-1.75314	-0.189848	Cancer Trained * Post down vs Cancer Untrained * Post	-0.00615159	Cancer Trained * Post down vs Cancer Untrained * Post	0.633382	-0.0500651	0.233173	-0.48288	-0.0500651	Cancer Trained * Post down vs Healthy Aged-matched Trained * Post	-0.00167459	Cancer Trained * Post down vs Healthy Aged-matched Trained * Post	2.09144	0.306574	0.732925	1
67747	cg22823800	MLF2	0.100181	12		ENST00000536207.1;ENST00000540710.1;ENST00000435120.1;ENST00000536249.1;ENST00000537126	TSS1500;TSS1500;TSS1500;TSS1500;TSS1500;TSS1500;TSS200;5'UTR	MLF2;MLF2;MLF2;MLF2;MLF2;MLF2;MLF2;MLF2		Promoter_Associated	12:6862074-6863186	Island	chr12:6862672-6862989	NR_026581;NM_005439	TSS200;TSS1500	MLF2;MLF2	0.00991089	-0.23946	7.79111	-2.79126	-0.23946	Cancer Trained * Post down vs Cancer Trained * Pre	-0.00678817	Cancer Trained * Post down vs Cancer Trained * Pre	0.607951	-0.0406879	0.269926	-0.519544	-0.0406879	Healthy Aged-matched Trained * Post down vs Healthy Aged-matched Trained * Pre	-0.00118958	Healthy Aged-matched Trained * Post down vs Healthy Aged-matched Trained * Pre	0.465267	0.0674766	0.549904	0.741555	0.0674766	Cancer Untrained * Post up vs Cancer Untrained * Pre	0.00200641	Cancer Untrained * Post up vs Cancer Untrained * Pre	0.424855	0.0738222	0.658194	0.811292	0.0738222	Cancer Trained * Pre up vs Cancer Untrained * Pre	0.00216662	Cancer Trained * Pre up vs Cancer Untrained * Pre	0.393094	0.0713801	0.755224	0.869036	0.0713801	Cancer Trained * Pre up vs Healthy Aged-matched Trained * Pre	0.00195814	Cancer Trained * Pre up vs Healthy Aged-matched Trained * Pre	0.0117768	-0.233115	7.38366	-2.71729	-0.233115	Cancer Trained * Post down vs Cancer Untrained * Post	-0.00662796	Cancer Trained * Post down vs Cancer Untrained * Post	0.133477	-0.127392	2.40551	-1.55097	-0.127392	Cancer Trained * Post down vs Healthy Aged-matched Trained * Post	-0.00364046	Cancer Trained * Post down vs Healthy Aged-matched Trained * Post	2.09084	0.192353	0.459989	1
639871	cg21068124	LOH12CR1	0.100207	12		ENST00000543990.1	5'UTR	LOH12CR1						NM_001300742;NM_058169	Body;Body	LOH12CR1;LOH12CR1	0.00841053	0.325489	8.18525	2.86099	0.325489	Cancer Trained * Post up vs Cancer Trained * Pre	0.0129225	Cancer Trained * Post up vs Cancer Trained * Pre	0.639501	0.0492442	0.224827	0.47416	0.0492442	Healthy Aged-matched Trained * Post up vs Healthy Aged-matched Trained * Pre	0.00185378	Healthy Aged-matched Trained * Post up vs Healthy Aged-matched Trained * Pre	0.189829	0.162631	1.81641	1.34774	0.162631	Cancer Untrained * Post up vs Cancer Untrained * Pre	0.00616653	Cancer Untrained * Post up vs Cancer Untrained * Pre	0.650327	-0.0553657	0.210517	-0.458821	-0.0553657	Cancer Trained * Pre down vs Cancer Untrained * Pre	-0.00265335	Cancer Trained * Pre down vs Cancer Untrained * Pre	0.157983	-0.158536	2.11839	-1.45547	-0.158536	Cancer Trained * Pre down vs Healthy Aged-matched Trained * Pre	-0.00690951	Cancer Trained * Pre down vs Healthy Aged-matched Trained * Pre	0.353784	0.107492	0.892719	0.944838	0.107492	Cancer Trained * Post up vs Cancer Untrained * Post	0.00410262	Cancer Trained * Post up vs Cancer Untrained * Post	0.290171	0.117709	1.16779	1.08064	0.117709	Cancer Trained * Post up vs Healthy Aged-matched Trained * Post	0.00415921	Cancer Trained * Post up vs Healthy Aged-matched Trained * Post	2.09066	0.338248	0.80895	1
124625	cg13947339	TEAD3	0.100208	6		ENST00000338863.7;ENST00000373905.5;ENST00000402886.3;ENST00000338863.7;ENST00000373905	1stExon;1stExon;TSS200;5'UTR;5'UTR	TEAD3;TEAD3;TEAD3;TEAD3;TEAD3				Island	chr6:35464056-35466269	NM_003214;NM_003214	1stExon;5'UTR	TEAD3;TEAD3	0.00617145	-0.332897	8.94554	-2.99091	-0.332897	Cancer Trained * Post down vs Cancer Trained * Pre	-0.00785355	Cancer Trained * Post down vs Cancer Trained * Pre	0.803522	-0.0255486	0.0632271	-0.25145	-0.0255486	Healthy Aged-matched Trained * Post down vs Healthy Aged-matched Trained * Pre	-0.000369127	Healthy Aged-matched Trained * Post down vs Healthy Aged-matched Trained * Pre	0.759043	0.0366107	0.0961723	0.310117	0.0366107	Cancer Untrained * Post up vs Cancer Untrained * Pre	0.00104073	Cancer Untrained * Post up vs Cancer Untrained * Pre	0.248283	0.139554	1.39739	1.18211	0.139554	Cancer Trained * Pre up vs Cancer Untrained * Pre	0.00374258	Cancer Trained * Pre up vs Cancer Untrained * Pre	0.0771849	0.196421	3.39745	1.84322	0.196421	Cancer Trained * Pre up vs Healthy Aged-matched Trained * Pre	0.00501219	Cancer Trained * Pre up vs Healthy Aged-matched Trained * Pre	0.0493367	-0.229954	4.26843	-2.06602	-0.229954	Cancer Trained * Post down vs Cancer Untrained * Post	-0.00515171	Cancer Trained * Post down vs Cancer Untrained * Post	0.307867	-0.110927	1.08355	-1.04094	-0.110927	Cancer Trained * Post down vs Healthy Aged-matched Trained * Post	-0.00247223	Cancer Trained * Post down vs Healthy Aged-matched Trained * Post	2.09065	0.323745	0.77427	1
145150	cg11916248		0.100281	11		ENST00000511947.2	TSS1500	RP11-338H14.1									0.00586287	0.329141	9.07368	3.01225	0.329141	Cancer Trained * Post up vs Cancer Trained * Pre	0.0158947	Cancer Trained * Post up vs Cancer Trained * Pre	0.265854	0.113526	1.29535	1.13814	0.113526	Healthy Aged-matched Trained * Post up vs Healthy Aged-matched Trained * Pre	0.00548352	Healthy Aged-matched Trained * Post up vs Healthy Aged-matched Trained * Pre	0.873054	0.0187087	0.0260589	0.161428	0.0187087	Cancer Untrained * Post up vs Cancer Untrained * Pre	0.000243533	Cancer Untrained * Post up vs Cancer Untrained * Pre	0.176395	-0.161244	1.93569	-1.39129	-0.161244	Cancer Trained * Pre down vs Cancer Untrained * Pre	-0.00835885	Cancer Trained * Pre down vs Cancer Untrained * Pre	0.243179	-0.125049	1.42878	-1.19532	-0.125049	Cancer Trained * Pre down vs Healthy Aged-matched Trained * Pre	-0.00634172	Cancer Trained * Pre down vs Healthy Aged-matched Trained * Pre	0.184305	0.149188	1.86417	1.36535	0.149188	Cancer Trained * Post up vs Cancer Untrained * Post	0.00729234	Cancer Trained * Post up vs Cancer Untrained * Post	0.394881	0.0905668	0.749456	0.865711	0.0905668	Cancer Trained * Post up vs Healthy Aged-matched Trained * Post	0.00406949	Cancer Trained * Post up vs Healthy Aged-matched Trained * Post	2.09012	0.311933	0.74621	1
74176	cg22712329	C1orf101	0.100309	1		ENST00000391841.2;ENST00000460986.1;ENST00000366533.4;ENST00000478554.1;ENST00000366531	TSS200;TSS200;TSS200;TSS200;TSS200;TSS200;5'UTR	C1orf101;C1orf101;C1orf101;C1orf101;C1orf101;C1orf101;C1orf101		Promoter_Associated	1:244624217-244625274	Island	chr1:244624501-244624920	NM_001130957;NM_173807	TSS200;TSS200	C1orf101;C1orf101	0.00915408	-0.515334	7.98106	-2.82508	-0.515334	Cancer Trained * Post down vs Cancer Trained * Pre	-0.0247356	Cancer Trained * Post down vs Cancer Trained * Pre	0.220253	0.209372	1.58088	1.25733	0.209372	Healthy Aged-matched Trained * Post up vs Healthy Aged-matched Trained * Pre	0.00735268	Healthy Aged-matched Trained * Post up vs Healthy Aged-matched Trained * Pre	0.61294	-0.0991188	0.262448	-0.512296	-0.0991188	Cancer Untrained * Post down vs Cancer Untrained * Pre	-0.0040421	Cancer Untrained * Post down vs Cancer Untrained * Pre	0.339632	0.188352	0.947696	0.973497	0.188352	Cancer Trained * Pre up vs Cancer Untrained * Pre	0.010543	Cancer Trained * Pre up vs Cancer Untrained * Pre	0.0187812	0.438911	6.31575	2.51312	0.438911	Cancer Trained * Pre up vs Healthy Aged-matched Trained * Pre	0.0197641	Cancer Trained * Pre up vs Healthy Aged-matched Trained * Pre	0.223178	-0.227863	1.56039	-1.24915	-0.227863	Cancer Trained * Post down vs Cancer Untrained * Post	-0.0101505	Cancer Trained * Post down vs Cancer Untrained * Post	0.114285	-0.285794	2.67781	-1.6364	-0.285794	Cancer Trained * Post down vs Healthy Aged-matched Trained * Post	-0.0123242	Cancer Trained * Post down vs Healthy Aged-matched Trained * Post	2.08991	0.86927	2.07968	1
700653	cg10755567		0.100312	3													0.00923868	0.275345	7.95899	2.82117	0.275345	Cancer Trained * Post up vs Cancer Trained * Pre	0.0111838	Cancer Trained * Post up vs Cancer Trained * Pre	0.403589	0.0756992	0.721886	0.849639	0.0756992	Healthy Aged-matched Trained * Post up vs Healthy Aged-matched Trained * Pre	0.0035346	Healthy Aged-matched Trained * Post up vs Healthy Aged-matched Trained * Pre	0.982974	0.00223136	0.000464612	0.0215549	0.00223136	Cancer Untrained * Post up vs Cancer Untrained * Pre	6.44267e-05	Cancer Untrained * Post up vs Cancer Untrained * Pre	0.462648	-0.0772218	0.556457	-0.745961	-0.0772218	Cancer Trained * Pre down vs Cancer Untrained * Pre	-0.0033853	Cancer Trained * Pre down vs Cancer Untrained * Pre	0.174326	-0.130657	1.95505	-1.39823	-0.130657	Cancer Trained * Pre down vs Healthy Aged-matched Trained * Pre	-0.00503668	Cancer Trained * Pre down vs Healthy Aged-matched Trained * Pre	0.0556672	0.195892	4.02843	2.00709	0.195892	Cancer Trained * Post up vs Cancer Untrained * Post	0.00773405	Cancer Trained * Post up vs Cancer Untrained * Post	0.467217	0.0689884	0.545061	0.738283	0.0689884	Cancer Trained * Post up vs Healthy Aged-matched Trained * Post	0.0026125	Cancer Trained * Post up vs Healthy Aged-matched Trained * Post	2.08989	0.248846	0.595355	1
180939	cg16742983	ZNF200	0.100325	16		ENST00000396868.3;ENST00000396871.4;ENST00000431561.3;ENST00000576468.1	3'UTR;3'UTR;3'UTR;5'UTR	ZNF200;ZNF200;ZNF200;AJ003147.9						NM_198087;NM_001145447;NM_001145446;NM_001145448;NM_003454;NM_198088	3'UTR;3'UTR;3'UTR;3'UTR;3'UTR;3'UTR	ZNF200;ZNF200;ZNF200;ZNF200;ZNF200;ZNF200	0.00528754	0.251742	9.33357	3.05509	0.251742	Cancer Trained * Post up vs Cancer Trained * Pre	0.010693	Cancer Trained * Post up vs Cancer Trained * Pre	0.422128	0.0613912	0.666087	0.816141	0.0613912	Healthy Aged-matched Trained * Post up vs Healthy Aged-matched Trained * Pre	0.00224603	Healthy Aged-matched Trained * Post up vs Healthy Aged-matched Trained * Pre	0.767229	-0.0261536	0.0895459	-0.299242	-0.0261536	Cancer Untrained * Post down vs Cancer Untrained * Pre	-0.000991943	Cancer Untrained * Post down vs Cancer Untrained * Pre	0.203293	-0.114183	1.7068	-1.30645	-0.114183	Cancer Trained * Pre down vs Cancer Untrained * Pre	-0.005	Cancer Trained * Pre down vs Cancer Untrained * Pre	0.205955	-0.102445	1.68619	-1.29853	-0.102445	Cancer Trained * Pre down vs Healthy Aged-matched Trained * Pre	-0.00461289	Cancer Trained * Pre down vs Healthy Aged-matched Trained * Pre	0.0580098	0.163713	3.94732	1.98679	0.163713	Cancer Trained * Post up vs Cancer Untrained * Post	0.00668498	Cancer Trained * Post up vs Cancer Untrained * Post	0.275773	0.0879057	1.24154	1.11424	0.0879057	Cancer Trained * Post up vs Healthy Aged-matched Trained * Post	0.00383411	Cancer Trained * Post up vs Healthy Aged-matched Trained * Post	2.0898	0.177369	0.424369	1
28277	cg12664951	GFRA1	0.100371	10		ENST00000439649.2	3'UTR	GFRA1						NM_145793;NM_001145453;NM_005264	3'UTR;3'UTR;3'UTR	GFRA1;GFRA1;GFRA1	0.00855354	0.329321	8.14448	2.85385	0.329321	Cancer Trained * Post up vs Cancer Trained * Pre	0.00953186	Cancer Trained * Post up vs Cancer Trained * Pre	0.400538	0.0900924	0.731443	0.855245	0.0900924	Healthy Aged-matched Trained * Post up vs Healthy Aged-matched Trained * Pre	0.00225811	Healthy Aged-matched Trained * Post up vs Healthy Aged-matched Trained * Pre	0.474301	0.0889161	0.527753	0.726466	0.0889161	Cancer Untrained * Post up vs Cancer Untrained * Pre	0.00224332	Cancer Untrained * Post up vs Cancer Untrained * Pre	0.114525	-0.200148	2.67408	-1.63526	-0.200148	Cancer Trained * Pre down vs Cancer Untrained * Pre	-0.00622543	Cancer Trained * Pre down vs Cancer Untrained * Pre	0.138785	-0.168944	2.33827	-1.52914	-0.168944	Cancer Trained * Pre down vs Healthy Aged-matched Trained * Pre	-0.00510895	Cancer Trained * Pre down vs Healthy Aged-matched Trained * Pre	0.730113	0.0402572	0.121705	0.348863	0.0402572	Cancer Trained * Post up vs Cancer Untrained * Post	0.00106311	Cancer Trained * Post up vs Cancer Untrained * Post	0.53045	0.0702854	0.404707	0.636166	0.0702854	Cancer Trained * Post up vs Healthy Aged-matched Trained * Post	0.00216479	Cancer Trained * Post up vs Healthy Aged-matched Trained * Post	2.08946	0.347794	0.832256	1
735154	cg26571196	PRKAG2	0.100381	7		ENST00000392801.2;ENST00000481434.1	5'UTR;3'UTR	PRKAG2;PRKAG2						NM_001040633;NM_016203	5'UTR;Body	PRKAG2;PRKAG2	0.00494251	0.473505	9.50472	3.08297	0.473505	Cancer Trained * Post up vs Cancer Trained * Pre	0.0191832	Cancer Trained * Post up vs Cancer Trained * Pre	0.415062	0.116202	0.686906	0.828798	0.116202	Healthy Aged-matched Trained * Post up vs Healthy Aged-matched Trained * Pre	0.00394776	Healthy Aged-matched Trained * Post up vs Healthy Aged-matched Trained * Pre	0.66507	0.0713695	0.191939	0.438108	0.0713695	Cancer Untrained * Post up vs Cancer Untrained * Pre	0.00285148	Cancer Untrained * Post up vs Cancer Untrained * Pre	0.30667	-0.170002	1.08904	-1.04357	-0.170002	Cancer Trained * Pre down vs Cancer Untrained * Pre	-0.00868919	Cancer Trained * Pre down vs Cancer Untrained * Pre	0.253807	-0.17176	1.36433	-1.16805	-0.17176	Cancer Trained * Pre down vs Healthy Aged-matched Trained * Pre	-0.00883098	Cancer Trained * Pre down vs Healthy Aged-matched Trained * Pre	0.143221	0.232134	2.28437	1.51141	0.232134	Cancer Trained * Post up vs Cancer Untrained * Post	0.00764252	Cancer Trained * Post up vs Cancer Untrained * Post	0.218672	0.185543	1.5921	1.26178	0.185543	Cancer Trained * Post up vs Healthy Aged-matched Trained * Post	0.00640444	Cancer Trained * Post up vs Healthy Aged-matched Trained * Post	2.08939	0.616083	1.47431	1
99205	cg16132219	C10orf79	0.100439	10		ENST00000369720.1;ENST00000369719.1;ENST00000278064.2;ENST00000369720.1;ENST00000369719	5'UTR;5'UTR;5'UTR;1stExon;1stExon;1stExon;5'UTR	WDR96;WDR96;WDR96;WDR96;WDR96;WDR96;WDR96		Promoter_Associated	10:105991493-105992503	Island	chr10:105991899-105992248	NM_025145;NM_025145	5'UTR;1stExon	C10orf79;C10orf79	0.00838348	-0.36171	8.19304	-2.86235	-0.36171	Cancer Trained * Post down vs Cancer Trained * Pre	-0.00382779	Cancer Trained * Post down vs Cancer Trained * Pre	0.870611	0.0189837	0.0270811	0.164563	0.0189837	Healthy Aged-matched Trained * Post up vs Healthy Aged-matched Trained * Pre	0.000304883	Healthy Aged-matched Trained * Post up vs Healthy Aged-matched Trained * Pre	0.748319	-0.0434833	0.105248	-0.32442	-0.0434833	Cancer Untrained * Post down vs Cancer Untrained * Pre	-0.000307739	Cancer Untrained * Post down vs Cancer Untrained * Pre	0.0978691	0.230481	2.95693	1.71957	0.230481	Cancer Trained * Pre up vs Cancer Untrained * Pre	0.00260603	Cancer Trained * Pre up vs Cancer Untrained * Pre	0.0153785	0.314731	6.76693	2.60133	0.314731	Cancer Trained * Pre up vs Healthy Aged-matched Trained * Pre	0.00348938	Cancer Trained * Pre up vs Healthy Aged-matched Trained * Pre	0.493855	-0.087746	0.482146	-0.694368	-0.087746	Cancer Trained * Post down vs Cancer Untrained * Post	-0.000914023	Cancer Trained * Post down vs Cancer Untrained * Post	0.590448	-0.0659629	0.297243	-0.5452	-0.0659629	Cancer Trained * Post down vs Healthy Aged-matched Trained * Post	-0.000643296	Cancer Trained * Post down vs Healthy Aged-matched Trained * Post	2.08897	0.416983	0.998059	1
406394	cg22001618		0.100459	12													0.00906457	0.254269	8.00466	2.82925	0.254269	Cancer Trained * Post up vs Cancer Trained * Pre	0.0219178	Cancer Trained * Post up vs Cancer Trained * Pre	0.217291	0.103839	1.60198	1.2657	0.103839	Healthy Aged-matched Trained * Post up vs Healthy Aged-matched Trained * Pre	0.00869732	Healthy Aged-matched Trained * Post up vs Healthy Aged-matched Trained * Pre	0.796055	-0.0249012	0.0682412	-0.26123	-0.0249012	Cancer Untrained * Post down vs Cancer Untrained * Pre	-0.00198588	Cancer Untrained * Post down vs Cancer Untrained * Pre	0.0575641	-0.189749	3.96247	-1.99059	-0.189749	Cancer Trained * Pre down vs Cancer Untrained * Pre	-0.0167846	Cancer Trained * Pre down vs Cancer Untrained * Pre	0.16727	-0.12239	2.0232	-1.42239	-0.12239	Cancer Trained * Pre down vs Healthy Aged-matched Trained * Pre	-0.0107381	Cancer Trained * Pre down vs Healthy Aged-matched Trained * Pre	0.329278	0.0894205	0.989991	0.994983	0.0894205	Cancer Trained * Post up vs Cancer Untrained * Post	0.0071191	Cancer Trained * Post up vs Cancer Untrained * Post	0.747235	0.0280395	0.106191	0.32587	0.0280395	Cancer Trained * Post up vs Healthy Aged-matched Trained * Post	0.00248236	Cancer Trained * Post up vs Healthy Aged-matched Trained * Post	2.08882	0.210889	0.504804	1
68666	cg04415236	MGC34034	0.10048	6		ENST00000412745.1;ENST00000456347.1;ENST00000419627.1	TSS200;5'UTR;3'UTR	RP4-662A9.2;RP4-662A9.2;RP3-323P13.2				N_Shore	chr6:134159126-134159349	NR_027029;NR_027030	Body;Body	MGC34034;MGC34034	0.00847168	0.405389	8.16772	2.85792	0.405389	Cancer Trained * Post up vs Cancer Trained * Pre	0.00910842	Cancer Trained * Post up vs Cancer Trained * Pre	0.192864	0.173286	1.79088	1.33824	0.173286	Healthy Aged-matched Trained * Post up vs Healthy Aged-matched Trained * Pre	0.00425152	Healthy Aged-matched Trained * Post up vs Healthy Aged-matched Trained * Pre	0.938986	0.0116327	0.00597814	0.0773184	0.0116327	Cancer Untrained * Post up vs Cancer Untrained * Pre	-0.000193632	Cancer Untrained * Post down vs Cancer Untrained * Pre	0.25251	-0.176229	1.37201	-1.17133	-0.176229	Cancer Trained * Pre down vs Cancer Untrained * Pre	-0.00443587	Cancer Trained * Pre down vs Cancer Untrained * Pre	0.245536	-0.161503	1.41418	-1.18919	-0.161503	Cancer Trained * Pre down vs Healthy Aged-matched Trained * Pre	-0.00361611	Cancer Trained * Pre down vs Healthy Aged-matched Trained * Pre	0.137704	0.217527	2.35172	1.53353	0.217527	Cancer Trained * Post up vs Cancer Untrained * Post	0.00486618	Cancer Trained * Post up vs Cancer Untrained * Post	0.607741	0.0706002	0.270245	0.519851	0.0706002	Cancer Trained * Post up vs Healthy Aged-matched Trained * Post	0.00124079	Cancer Trained * Post up vs Healthy Aged-matched Trained * Post	2.08867	0.52532	1.25754	1
426622	cg05674990	MMP25	0.100513	16		ENST00000576250.1;ENST00000572574.1;ENST00000572222.1;ENST00000572427.1;ENST00000573953	3'UTR;3'UTR;3'UTR;3'UTR;TSS1500	RP11-473M20.7;RP11-473M20.7;RP11-473M20.7;RP11-473M20.7;RP11-473M20.7		Promoter_Associated	16:3108174-3110209	Island	chr16:3108195-3109605	NM_022468	Body	MMP25	0.00752143	-0.529508	8.45709	-2.90811	-0.529508	Cancer Trained * Post down vs Cancer Trained * Pre	-0.00752884	Cancer Trained * Post down vs Cancer Trained * Pre	0.821201	-0.037962	0.052162	-0.22839	-0.037962	Healthy Aged-matched Trained * Post down vs Healthy Aged-matched Trained * Pre	-0.000315858	Healthy Aged-matched Trained * Post down vs Healthy Aged-matched Trained * Pre	0.546219	0.118146	0.374253	0.611762	0.118146	Cancer Untrained * Post up vs Cancer Untrained * Pre	0.00208651	Cancer Untrained * Post up vs Cancer Untrained * Pre	0.271802	0.217021	1.26278	1.12373	0.217021	Cancer Trained * Pre up vs Cancer Untrained * Pre	0.00366316	Cancer Trained * Pre up vs Cancer Untrained * Pre	0.587893	0.0957019	0.301374	0.548975	0.0957019	Cancer Trained * Pre up vs Healthy Aged-matched Trained * Pre	0.00163582	Cancer Trained * Pre up vs Healthy Aged-matched Trained * Pre	0.026096	-0.430634	5.59361	-2.36508	-0.430634	Cancer Trained * Post down vs Cancer Untrained * Post	-0.00595218	Cancer Trained * Post down vs Cancer Untrained * Post	0.0320398	-0.395844	5.156	-2.27068	-0.395844	Cancer Trained * Post down vs Healthy Aged-matched Trained * Post	-0.00557716	Cancer Trained * Post down vs Healthy Aged-matched Trained * Post	2.08843	0.865476	2.07207	1
43643	cg00316483	MAX	0.100515	14		ENST00000555419.1;ENST00000553928.1;ENST00000341653.2;ENST00000555932.1;ENST00000556702	1stExon;1stExon;1stExon;1stExon;1stExon;1stExon;1stExon;1stExon;1stExon;1stExon;5'UTR;5	MAX;MAX;MAX;MAX;MAX;MAX;MAX;MAX;MAX;MAX;MAX;MAX;MAX;MAX;MAX		Promoter_Associated	14:65568953-65570442	Island	chr14:65568454-65570009	NM_145114;NM_145113;NM_145112;NM_002382;NM_197957;NM_001271069;NM_001271068;NR_073137;N	1stExon;1stExon;1stExon;1stExon;1stExon;1stExon;1stExon;Body;Body	MAX;MAX;MAX;MAX;MAX;MAX;MAX;MAX;MAX	0.00817395	-0.265285	8.25439	-2.87305	-0.265285	Cancer Trained * Post down vs Cancer Trained * Pre	-0.00553105	Cancer Trained * Post down vs Cancer Trained * Pre	0.751138	0.027028	0.102818	0.320653	0.027028	Healthy Aged-matched Trained * Post up vs Healthy Aged-matched Trained * Pre	0.000671651	Healthy Aged-matched Trained * Post up vs Healthy Aged-matched Trained * Pre	0.261492	-0.112514	1.31985	-1.14885	-0.112514	Cancer Untrained * Post down vs Cancer Untrained * Pre	-0.0024589	Cancer Untrained * Post down vs Cancer Untrained * Pre	0.602848	0.0516114	0.277715	0.526986	0.0516114	Cancer Trained * Pre up vs Cancer Untrained * Pre	0.00107669	Cancer Trained * Pre up vs Cancer Untrained * Pre	0.0500151	0.18206	4.2411	2.05939	0.18206	Cancer Trained * Pre up vs Healthy Aged-matched Trained * Pre	0.00393421	Cancer Trained * Pre up vs Healthy Aged-matched Trained * Pre	0.283716	-0.101159	1.20024	-1.09556	-0.101159	Cancer Trained * Post down vs Cancer Untrained * Post	-0.00199546	Cancer Trained * Post down vs Cancer Untrained * Post	0.223905	-0.110253	1.55535	-1.24714	-0.110253	Cancer Trained * Post down vs Healthy Aged-matched Trained * Post	-0.00226849	Cancer Trained * Post down vs Healthy Aged-matched Trained * Post	2.08842	0.22257	0.532867	1
261225	cg06945328	NPAS3	0.100523	14		ENST00000549770.1	5'UTR	NPAS3						NM_001165893;NM_001164749;NM_173159;NM_022123	Body;Body;Body;Body	NPAS3;NPAS3;NPAS3;NPAS3	0.00922933	0.199763	7.96141	2.8216	0.199763	Cancer Trained * Post up vs Cancer Trained * Pre	0.00687135	Cancer Trained * Post up vs Cancer Trained * Pre	0.47237	-0.0471586	0.532428	-0.729677	-0.0471586	Healthy Aged-matched Trained * Post down vs Healthy Aged-matched Trained * Pre	-0.00166127	Healthy Aged-matched Trained * Post down vs Healthy Aged-matched Trained * Pre	0.37821	-0.0673675	0.804835	-0.897126	-0.0673675	Cancer Untrained * Post down vs Cancer Untrained * Pre	-0.00255738	Cancer Untrained * Post down vs Cancer Untrained * Pre	0.21303	-0.0959593	1.63298	-1.27788	-0.0959593	Cancer Trained * Pre down vs Cancer Untrained * Pre	-0.00350681	Cancer Trained * Pre down vs Cancer Untrained * Pre	0.061029	-0.132969	3.84809	-1.96166	-0.132969	Cancer Trained * Pre down vs Healthy Aged-matched Trained * Pre	-0.00471726	Cancer Trained * Pre down vs Healthy Aged-matched Trained * Pre	0.0232367	0.171172	5.8455	2.41775	0.171172	Cancer Trained * Post up vs Cancer Untrained * Post	0.00592192	Cancer Trained * Post up vs Cancer Untrained * Post	0.105191	0.113953	2.82619	1.68113	0.113953	Cancer Trained * Post up vs Healthy Aged-matched Trained * Post	0.00381537	Cancer Trained * Post up vs Healthy Aged-matched Trained * Post	2.08836	0.130845	0.313272	1
35344	cg25306087	OTOP2	0.100553	17	DMR	ENST00000319642.1;ENST00000331427.4	TSS1500;TSS200	USH1G;OTOP2		Unclassified	17:72919298-72920747	Island	chr17:72918995-72921019	NM_178160;NM_173477	TSS200;TSS1500	OTOP2;USH1G	0.00723341	-0.289072	8.55278	-2.92451	-0.289072	Cancer Trained * Post down vs Cancer Trained * Pre	-0.00426946	Cancer Trained * Post down vs Cancer Trained * Pre	0.404022	-0.0765932	0.720539	-0.848846	-0.0765932	Healthy Aged-matched Trained * Post down vs Healthy Aged-matched Trained * Pre	-0.000906816	Healthy Aged-matched Trained * Post down vs Healthy Aged-matched Trained * Pre	0.79378	-0.0277004	0.0698099	-0.264216	-0.0277004	Cancer Untrained * Post down vs Cancer Untrained * Pre	-0.000297162	Cancer Untrained * Post down vs Cancer Untrained * Pre	0.156599	0.153122	2.13315	1.46053	0.153122	Cancer Trained * Pre up vs Cancer Untrained * Pre	0.00235556	Cancer Trained * Pre up vs Cancer Untrained * Pre	0.0765703	0.174822	3.41255	1.84731	0.174822	Cancer Trained * Pre up vs Healthy Aged-matched Trained * Pre	0.00272472	Cancer Trained * Pre up vs Healthy Aged-matched Trained * Pre	0.283893	-0.108249	1.19934	-1.09514	-0.108249	Cancer Trained * Post down vs Cancer Untrained * Post	-0.00161674	Cancer Trained * Post down vs Cancer Untrained * Post	0.69408	-0.037656	0.158326	-0.397902	-0.037656	Cancer Trained * Post down vs Healthy Aged-matched Trained * Post	-0.000637927	Cancer Trained * Post down vs Healthy Aged-matched Trained * Post	2.08814	0.255019	0.610637	1
13135	cg06040998		0.100566	3						Unclassified_Cell_type_specific	3:128151133-128152320	Island	chr3:128151656-128152180				0.00916401	-0.410981	7.97846	-2.82462	-0.410981	Cancer Trained * Post down vs Cancer Trained * Pre	-0.00687809	Cancer Trained * Post down vs Cancer Trained * Pre	0.882828	0.0197771	0.0221709	0.148899	0.0197771	Healthy Aged-matched Trained * Post up vs Healthy Aged-matched Trained * Pre	0.00034651	Healthy Aged-matched Trained * Post up vs Healthy Aged-matched Trained * Pre	0.501269	-0.10531	0.465652	-0.682387	-0.10531	Cancer Untrained * Post down vs Cancer Untrained * Pre	-0.00172626	Cancer Untrained * Post down vs Cancer Untrained * Pre	0.142865	0.233467	2.28863	1.51282	0.233467	Cancer Trained * Pre up vs Cancer Untrained * Pre	0.00435438	Cancer Trained * Pre up vs Cancer Untrained * Pre	0.0178497	0.353235	6.4297	2.53568	0.353235	Cancer Trained * Pre up vs Healthy Aged-matched Trained * Pre	0.00608653	Cancer Trained * Pre up vs Healthy Aged-matched Trained * Pre	0.624057	-0.0722035	0.246259	-0.496245	-0.0722035	Cancer Trained * Post down vs Cancer Untrained * Post	-0.000797452	Cancer Trained * Post down vs Cancer Untrained * Post	0.582817	-0.0775235	0.309692	-0.5565	-0.0775235	Cancer Trained * Post down vs Healthy Aged-matched Trained * Post	-0.00113807	Cancer Trained * Post down vs Healthy Aged-matched Trained * Post	2.08805	0.552554	1.32314	1
222457	cg03821718	ADAMTS9	0.100587	3		ENST00000477180.1;ENST00000295903.4;ENST00000477180.1;ENST00000467257.1	1stExon;ExonBnd;3'UTR;3'UTR	ADAMTS9;ADAMTS9;ADAMTS9;ADAMTS9						NM_182920;NM_182920	ExonBnd;Body	ADAMTS9;ADAMTS9	0.00374089	0.295078	10.2226	3.19727	0.295078	Cancer Trained * Post up vs Cancer Trained * Pre	0.0135313	Cancer Trained * Post up vs Cancer Trained * Pre	0.654465	-0.0381639	0.205198	-0.452987	-0.0381639	Healthy Aged-matched Trained * Post down vs Healthy Aged-matched Trained * Pre	-0.00154936	Healthy Aged-matched Trained * Post down vs Healthy Aged-matched Trained * Pre	0.966301	-0.00417724	0.001821	-0.0426732	-0.00417724	Cancer Untrained * Post down vs Cancer Untrained * Pre	-0.000195366	Cancer Untrained * Post down vs Cancer Untrained * Pre	0.128631	-0.153836	2.46971	-1.57153	-0.153836	Cancer Trained * Pre down vs Cancer Untrained * Pre	-0.00748549	Cancer Trained * Pre down vs Cancer Untrained * Pre	0.0749347	-0.164206	3.45342	-1.85834	-0.164206	Cancer Trained * Pre down vs Healthy Aged-matched Trained * Pre	-0.00756548	Cancer Trained * Pre down vs Healthy Aged-matched Trained * Pre	0.127673	0.14542	2.48274	1.57567	0.14542	Cancer Trained * Post up vs Cancer Untrained * Post	0.0062412	Cancer Trained * Post up vs Cancer Untrained * Post	0.0672667	0.169037	3.65961	1.91301	0.169037	Cancer Trained * Post up vs Healthy Aged-matched Trained * Post	0.00751521	Cancer Trained * Post up vs Healthy Aged-matched Trained * Post	2.08789	0.222297	0.532348	1
144617	cg17802475		0.100611	6													0.00853009	0.262061	8.15111	2.85502	0.262061	Cancer Trained * Post up vs Cancer Trained * Pre	0.0105149	Cancer Trained * Post up vs Cancer Trained * Pre	0.234552	0.102069	1.48381	1.21812	0.102069	Healthy Aged-matched Trained * Post up vs Healthy Aged-matched Trained * Pre	0.0039266	Healthy Aged-matched Trained * Post up vs Healthy Aged-matched Trained * Pre	0.481726	0.0695319	0.510066	0.714189	0.0695319	Cancer Untrained * Post up vs Cancer Untrained * Pre	0.00279651	Cancer Untrained * Post up vs Cancer Untrained * Pre	0.554716	-0.0582946	0.358521	-0.598766	-0.0582946	Cancer Trained * Pre down vs Cancer Untrained * Pre	-0.00249028	Cancer Trained * Pre down vs Cancer Untrained * Pre	0.411403	-0.0734172	0.697902	-0.835405	-0.0734172	Cancer Trained * Pre down vs Healthy Aged-matched Trained * Pre	-0.0029259	Cancer Trained * Pre down vs Healthy Aged-matched Trained * Pre	0.156086	0.134235	2.13866	1.46242	0.134235	Cancer Trained * Post up vs Cancer Untrained * Post	0.0052281	Cancer Trained * Post up vs Cancer Untrained * Post	0.333998	0.0865755	0.970486	0.985133	0.0865755	Cancer Trained * Post up vs Healthy Aged-matched Trained * Post	0.00366239	Cancer Trained * Post up vs Healthy Aged-matched Trained * Post	2.08772	0.219873	0.526586	1
80264	cg00029822	PTPN9	0.100613	15		ENST00000306726.2;ENST00000566032.1;ENST00000565138.1;ENST00000568707.1	TSS200;3'UTR;3'UTR;3'UTR	PTPN9;CTD-2323K18.1;CTD-2323K18.1;CTD-2323K18.1		Promoter_Associated	15:75871533-75872055	Island	chr15:75870802-75871814	NM_002833	TSS200	PTPN9	0.00848515	-0.284475	8.16388	-2.85725	-0.284475	Cancer Trained * Post down vs Cancer Trained * Pre	-0.00461499	Cancer Trained * Post down vs Cancer Trained * Pre	0.801699	-0.0230704	0.064432	-0.253835	-0.0230704	Healthy Aged-matched Trained * Post down vs Healthy Aged-matched Trained * Pre	-0.000382062	Healthy Aged-matched Trained * Post down vs Healthy Aged-matched Trained * Pre	0.698164	0.0414272	0.153896	0.392296	0.0414272	Cancer Untrained * Post up vs Cancer Untrained * Pre	0.00067504	Cancer Untrained * Post up vs Cancer Untrained * Pre	0.218879	0.133185	1.59063	1.2612	0.133185	Cancer Trained * Pre up vs Cancer Untrained * Pre	0.00230045	Cancer Trained * Pre up vs Cancer Untrained * Pre	0.0518114	0.194673	4.17069	2.04223	0.194673	Cancer Trained * Pre up vs Healthy Aged-matched Trained * Pre	0.00327328	Cancer Trained * Pre up vs Healthy Aged-matched Trained * Pre	0.064299	-0.192717	3.74669	-1.93564	-0.192717	Cancer Trained * Post down vs Cancer Untrained * Post	-0.00298958	Cancer Trained * Post down vs Cancer Untrained * Post	0.490359	-0.0667316	0.490073	-0.700052	-0.0667316	Cancer Trained * Post down vs Healthy Aged-matched Trained * Post	-0.000959649	Cancer Trained * Post down vs Healthy Aged-matched Trained * Post	2.08771	0.258684	0.619542	1
35781	cg19226934	GFM1	0.100636	3		ENST00000464732.1;ENST00000486715.1;ENST00000486715.1;ENST00000478576.1;ENST00000264263	TSS1500;5'UTR;1stExon;TSS200;TSS200	GFM1;GFM1;GFM1;GFM1;GFM1		Promoter_Associated	3:158361822-158362871	Island	chr3:158362180-158362478	NM_024996	TSS200	GFM1	0.00828355	-0.284099	8.22209	-2.86742	-0.284099	Cancer Trained * Post down vs Cancer Trained * Pre	-0.00528581	Cancer Trained * Post down vs Cancer Trained * Pre	0.519933	-0.0590301	0.425964	-0.652659	-0.0590301	Healthy Aged-matched Trained * Post down vs Healthy Aged-matched Trained * Pre	-0.00108558	Healthy Aged-matched Trained * Post down vs Healthy Aged-matched Trained * Pre	0.483945	-0.0746695	0.504868	-0.710541	-0.0746695	Cancer Untrained * Post down vs Cancer Untrained * Pre	-0.00110942	Cancer Untrained * Post down vs Cancer Untrained * Pre	0.406761	0.0886777	0.712066	0.84384	0.0886777	Cancer Trained * Pre up vs Cancer Untrained * Pre	0.00180647	Cancer Trained * Pre up vs Cancer Untrained * Pre	0.0823645	0.171679	3.27541	1.80981	0.171679	Cancer Trained * Pre up vs Healthy Aged-matched Trained * Pre	0.00325635	Cancer Trained * Pre up vs Healthy Aged-matched Trained * Pre	0.234315	-0.120751	1.48535	-1.21875	-0.120751	Cancer Trained * Post down vs Cancer Untrained * Post	-0.00236992	Cancer Trained * Post down vs Cancer Untrained * Post	0.578566	-0.0533899	0.316774	-0.562827	-0.0533899	Cancer Trained * Post down vs Healthy Aged-matched Trained * Post	-0.000943878	Cancer Trained * Post down vs Healthy Aged-matched Trained * Post	2.08754	0.256154	0.613531	1
741200	cg15393399	SNX20	0.100661	16		ENST00000568993.1;ENST00000423026.2;ENST00000330943.4;ENST00000300590.3	TSS1500;TSS1500;TSS1500;TSS1500	SNX20;SNX20;SNX20;SNX20		Promoter_Associated	16:50714816-50715703			NM_001144972;NM_182854;NM_153337	TSS1500;TSS1500;TSS1500	SNX20;SNX20;SNX20	0.00701071	0.390087	8.62967	2.93763	0.390087	Cancer Trained * Post up vs Cancer Trained * Pre	0.0212571	Cancer Trained * Post up vs Cancer Trained * Pre	0.697505	-0.0476636	0.154606	-0.3932	-0.0476636	Healthy Aged-matched Trained * Post down vs Healthy Aged-matched Trained * Pre	-0.00275113	Healthy Aged-matched Trained * Post down vs Healthy Aged-matched Trained * Pre	0.990738	-0.00165141	0.000137476	-0.011725	-0.00165141	Cancer Untrained * Post down vs Cancer Untrained * Pre	0.000739056	Cancer Untrained * Post up vs Cancer Untrained * Pre	0.427472	-0.113613	0.650695	-0.806657	-0.113613	Cancer Trained * Pre down vs Cancer Untrained * Pre	-0.00688106	Cancer Trained * Pre down vs Cancer Untrained * Pre	0.0564723	-0.254277	4.00013	-2.00003	-0.254277	Cancer Trained * Pre down vs Healthy Aged-matched Trained * Pre	-0.0151558	Cancer Trained * Pre down vs Healthy Aged-matched Trained * Pre	0.0465149	0.278125	4.38683	2.09448	0.278125	Cancer Trained * Post up vs Cancer Untrained * Post	0.0136369	Cancer Trained * Post up vs Cancer Untrained * Post	0.1614	0.183474	2.08261	1.44312	0.183474	Cancer Trained * Post up vs Healthy Aged-matched Trained * Post	0.00885235	Cancer Trained * Post up vs Healthy Aged-matched Trained * Post	2.08736	0.460083	1.10207	1
356777	cg11091113	PAX9	0.100663	14	DMR							S_Shore	chr14:37131181-37132785	NM_006194	Body	PAX9	0.00610489	-0.442957	8.97258	-2.99543	-0.442957	Cancer Trained * Post down vs Cancer Trained * Pre	-0.0240158	Cancer Trained * Post down vs Cancer Trained * Pre	0.720074	0.0489262	0.131359	0.362434	0.0489262	Healthy Aged-matched Trained * Post up vs Healthy Aged-matched Trained * Pre	0.00142371	Healthy Aged-matched Trained * Post up vs Healthy Aged-matched Trained * Pre	0.872924	0.0253458	0.0261128	0.161594	0.0253458	Cancer Untrained * Post up vs Cancer Untrained * Pre	0.00178463	Cancer Untrained * Post up vs Cancer Untrained * Pre	0.0802564	0.285962	3.32399	1.82318	0.285962	Cancer Trained * Pre up vs Cancer Untrained * Pre	0.0164328	Cancer Trained * Pre up vs Cancer Untrained * Pre	0.0176574	0.359686	6.45403	2.54048	0.359686	Cancer Trained * Pre up vs Healthy Aged-matched Trained * Pre	0.0192389	Cancer Trained * Pre up vs Healthy Aged-matched Trained * Pre	0.229027	-0.18234	1.5204	-1.23305	-0.18234	Cancer Trained * Post down vs Cancer Untrained * Post	-0.00936761	Cancer Trained * Post down vs Cancer Untrained * Post	0.359386	-0.132196	0.871811	-0.933708	-0.132196	Cancer Trained * Post down vs Healthy Aged-matched Trained * Post	-0.00620054	Cancer Trained * Post down vs Healthy Aged-matched Trained * Post	2.08735	0.570571	1.36674	1
11946	cg13397345	WNT9A	0.100688	1		ENST00000497852.1	3'UTR	WNT9A		Unclassified_Cell_type_specific	1:228111796-228112124	N_Shore	chr1:228112950-228113215	NM_003395	Body	WNT9A	0.00589042	0.491504	9.06194	3.01031	0.491504	Cancer Trained * Post up vs Cancer Trained * Pre	0.0112496	Cancer Trained * Post up vs Cancer Trained * Pre	0.57636	-0.084379	0.320491	-0.566119	-0.084379	Healthy Aged-matched Trained * Post down vs Healthy Aged-matched Trained * Pre	-0.00166695	Healthy Aged-matched Trained * Post down vs Healthy Aged-matched Trained * Pre	0.90916	-0.0199604	0.0132847	-0.115259	-0.0199604	Cancer Untrained * Post down vs Cancer Untrained * Pre	-0.000199971	Cancer Untrained * Post down vs Cancer Untrained * Pre	0.07538	-0.3213	3.4422	-1.85532	-0.3213	Cancer Trained * Pre down vs Cancer Untrained * Pre	-0.00778662	Cancer Trained * Pre down vs Cancer Untrained * Pre	0.0167868	-0.400626	6.56801	-2.56281	-0.400626	Cancer Trained * Pre down vs Healthy Aged-matched Trained * Pre	-0.00938734	Cancer Trained * Pre down vs Healthy Aged-matched Trained * Pre	0.255136	0.190165	1.35652	1.1647	0.190165	Cancer Trained * Post up vs Cancer Untrained * Post	0.00366293	Cancer Trained * Post up vs Cancer Untrained * Post	0.27289	0.175257	1.25692	1.12112	0.175257	Cancer Trained * Post up vs Healthy Aged-matched Trained * Post	0.00352919	Cancer Trained * Post up vs Healthy Aged-matched Trained * Post	2.08716	0.695504	1.66615	1
33991	cg09563244	SSTR2	0.10069	17	CDMR	ENST00000357585.1	5'UTR	SSTR2		Unclassified_Cell_type_specific	17:71161757-71161978	Island	chr17:71160922-71162350	NM_001050	5'UTR	SSTR2	0.00526412	-0.310812	9.3448	-3.05693	-0.310812	Cancer Trained * Post down vs Cancer Trained * Pre	-0.00514823	Cancer Trained * Post down vs Cancer Trained * Pre	0.939882	-0.00707078	0.00580349	-0.0761806	-0.00707078	Healthy Aged-matched Trained * Post down vs Healthy Aged-matched Trained * Pre	-0.000116389	Healthy Aged-matched Trained * Post down vs Healthy Aged-matched Trained * Pre	0.937916	0.00848467	0.00619001	0.0786766	0.00848467	Cancer Untrained * Post up vs Cancer Untrained * Pre	0.000215061	Cancer Untrained * Post up vs Cancer Untrained * Pre	0.240707	0.129604	1.44429	1.20179	0.129604	Cancer Trained * Pre up vs Cancer Untrained * Pre	0.0023564	Cancer Trained * Pre up vs Cancer Untrained * Pre	0.0574045	0.19391	3.96792	1.99196	0.19391	Cancer Trained * Pre up vs Healthy Aged-matched Trained * Pre	0.00328227	Cancer Trained * Pre up vs Healthy Aged-matched Trained * Pre	0.0738618	-0.189693	3.48079	-1.86569	-0.189693	Cancer Trained * Post down vs Cancer Untrained * Post	-0.00300689	Cancer Trained * Post down vs Cancer Untrained * Post	0.269924	-0.109831	1.27296	-1.12826	-0.109831	Cancer Trained * Post down vs Healthy Aged-matched Trained * Post	-0.00174957	Cancer Trained * Post down vs Healthy Aged-matched Trained * Post	2.08715	0.269706	0.64611	1
317379	cg02315353	NGLY1	0.100722	3		ENST00000460195.1;ENST00000464688.1;ENST00000427041.1;ENST00000452098.1;ENST00000280699	5'UTR;5'UTR;TSS1500;5'UTR;TSS1500;TSS1500;TSS1500;TSS1500;TSS1500;TSS1500;TSS1500;3'UTR	OXSM;OXSM;NGLY1;OXSM;NGLY1;NGLY1;NGLY1;NGLY1;NGLY1;NGLY1;NGLY1;NGLY1		Promoter_Associated	3:25824145-25825829	Island	chr3:25824336-25825456	NM_001145293;NM_001145294;NM_018297;NM_001145295	TSS1500;Body;TSS1500;TSS1500	NGLY1;NGLY1;NGLY1;NGLY1	0.00534751	-0.486431	9.30507	-3.05042	-0.486431	Cancer Trained * Post down vs Cancer Trained * Pre	-0.0143882	Cancer Trained * Post down vs Cancer Trained * Pre	0.817629	-0.0339234	0.054307	-0.233039	-0.0339234	Healthy Aged-matched Trained * Post down vs Healthy Aged-matched Trained * Pre	-0.000358849	Healthy Aged-matched Trained * Post down vs Healthy Aged-matched Trained * Pre	0.730156	-0.0589958	0.121665	-0.348806	-0.0589958	Cancer Untrained * Post down vs Cancer Untrained * Pre	-0.00123716	Cancer Untrained * Post down vs Cancer Untrained * Pre	0.0952235	0.293294	3.00698	1.73406	0.293294	Cancer Trained * Pre up vs Cancer Untrained * Pre	0.00944715	Cancer Trained * Pre up vs Cancer Untrained * Pre	0.0419596	0.327312	4.5961	2.14385	0.327312	Cancer Trained * Pre up vs Healthy Aged-matched Trained * Pre	0.0102806	Cancer Trained * Pre up vs Healthy Aged-matched Trained * Pre	0.408208	-0.134142	0.707626	-0.841205	-0.134142	Cancer Trained * Post down vs Cancer Untrained * Post	-0.00370388	Cancer Trained * Post down vs Cancer Untrained * Post	0.419957	-0.125196	0.672426	-0.820016	-0.125196	Cancer Trained * Post down vs Healthy Aged-matched Trained * Post	-0.00374877	Cancer Trained * Post down vs Healthy Aged-matched Trained * Post	2.08692	0.663344	1.58929	1
684756	cg01912984		0.10073	11		ENST00000531909.1;ENST00000532156.1;ENST00000529530.1;ENST00000531851.1;ENST00000527766	1stExon;TSS200;1stExon;TSS200;TSS200;TSS200;TSS200;TSS200;TSS200;TSS200;TSS200;TSS200;T	TMEM218;TMEM218;TMEM218;TMEM218;TMEM218;TMEM218;TMEM218;TMEM218;TMEM218;TMEM218;TMEM218		Promoter_Associated	11:124981021-124982021	Island	chr11:124981319-124981769				0.0093104	-0.473171	7.94045	-2.81788	-0.473171	Cancer Trained * Post down vs Cancer Trained * Pre	-0.0103369	Cancer Trained * Post down vs Cancer Trained * Pre	0.528388	-0.0980094	0.408814	-0.639385	-0.0980094	Healthy Aged-matched Trained * Post down vs Healthy Aged-matched Trained * Pre	-0.00323455	Healthy Aged-matched Trained * Post down vs Healthy Aged-matched Trained * Pre	0.27312	-0.199577	1.25568	-1.12057	-0.199577	Cancer Untrained * Post down vs Cancer Untrained * Pre	-0.00446232	Cancer Untrained * Post down vs Cancer Untrained * Pre	0.769	0.0528779	0.0881464	0.296895	0.0528779	Cancer Trained * Pre up vs Cancer Untrained * Pre	0.00140523	Cancer Trained * Pre up vs Cancer Untrained * Pre	0.598453	0.0857575	0.284538	0.533421	0.0857575	Cancer Trained * Pre up vs Healthy Aged-matched Trained * Pre	0.00115494	Cancer Trained * Pre up vs Healthy Aged-matched Trained * Pre	0.200633	-0.220716	1.72773	-1.31443	-0.220716	Cancer Trained * Post down vs Cancer Untrained * Post	-0.00446937	Cancer Trained * Post down vs Cancer Untrained * Post	0.0839201	-0.289404	3.24046	-1.80013	-0.289404	Cancer Trained * Post down vs Healthy Aged-matched Trained * Post	-0.00594744	Cancer Trained * Post down vs Healthy Aged-matched Trained * Post	2.08686	0.735521	1.76227	1
655770	cg18671729	DMXL2	0.100743	15		ENST00000559868.1;ENST00000559059.1;ENST00000559977.1;ENST00000561007.1	3'UTR;TSS1500;TSS1500;5'UTR	DMXL2;DMXL2;RP11-707P17.2;RP11-707P17.1						NM_001174117;NM_001174116;NM_015263	Body;Body;Body	DMXL2;DMXL2;DMXL2	0.00731884	0.378672	8.52397	2.91958	0.378672	Cancer Trained * Post up vs Cancer Trained * Pre	0.0199039	Cancer Trained * Post up vs Cancer Trained * Pre	0.216217	0.15022	1.60973	1.26875	0.15022	Healthy Aged-matched Trained * Post up vs Healthy Aged-matched Trained * Pre	0.00746867	Healthy Aged-matched Trained * Post up vs Healthy Aged-matched Trained * Pre	0.635513	0.0660107	0.230246	0.479839	0.0660107	Cancer Untrained * Post up vs Cancer Untrained * Pre	0.00299261	Cancer Untrained * Post up vs Cancer Untrained * Pre	0.243506	-0.16432	1.42674	-1.19446	-0.16432	Cancer Trained * Pre down vs Cancer Untrained * Pre	-0.00940762	Cancer Trained * Pre down vs Cancer Untrained * Pre	0.418818	-0.102082	0.675773	-0.822054	-0.102082	Cancer Trained * Pre down vs Healthy Aged-matched Trained * Pre	-0.00541783	Cancer Trained * Pre down vs Healthy Aged-matched Trained * Pre	0.263575	0.148341	1.30809	1.14372	0.148341	Cancer Trained * Post up vs Cancer Untrained * Post	0.00750371	Cancer Trained * Post up vs Cancer Untrained * Post	0.318594	0.12637	1.0356	1.01765	0.12637	Cancer Trained * Post up vs Healthy Aged-matched Trained * Post	0.00701744	Cancer Trained * Post up vs Healthy Aged-matched Trained * Post	2.08677	0.438801	1.05139	1
40795	cg24124424	NXN	0.100753	17						Unclassified_Cell_type_specific	17:717625-718648			NM_022463	Body	NXN	0.00620686	0.246323	8.93128	2.98853	0.246323	Cancer Trained * Post up vs Cancer Trained * Pre	0.00657086	Cancer Trained * Post up vs Cancer Trained * Pre	0.499814	0.0515201	0.468856	0.68473	0.0515201	Healthy Aged-matched Trained * Post up vs Healthy Aged-matched Trained * Pre	0.00137708	Healthy Aged-matched Trained * Post up vs Healthy Aged-matched Trained * Pre	0.356011	0.0822123	0.884353	0.9404	0.0822123	Cancer Untrained * Post up vs Cancer Untrained * Pre	0.0022102	Cancer Untrained * Post up vs Cancer Untrained * Pre	0.527086	-0.0560749	0.411423	-0.641423	-0.0560749	Cancer Trained * Pre down vs Cancer Untrained * Pre	-0.00159272	Cancer Trained * Pre down vs Cancer Untrained * Pre	0.318741	-0.0802816	1.03496	-1.01733	-0.0802816	Cancer Trained * Pre down vs Healthy Aged-matched Trained * Pre	-0.00213445	Cancer Trained * Pre down vs Healthy Aged-matched Trained * Pre	0.201857	0.108036	1.71806	1.31075	0.108036	Cancer Trained * Post up vs Cancer Untrained * Post	0.00276794	Cancer Trained * Post up vs Cancer Untrained * Post	0.159153	0.114521	2.10603	1.45122	0.114521	Cancer Trained * Post up vs Healthy Aged-matched Trained * Post	0.00305934	Cancer Trained * Post up vs Healthy Aged-matched Trained * Post	2.08669	0.1772	0.424596	1
18578	cg26962342	MFAP3	0.100768	5		ENST00000520327.1;ENST00000521527.1;ENST00000322602.5;ENST00000522177.1;ENST00000520899	TSS200;TSS200;TSS200;TSS200;TSS200;TSS200;TSS200;TSS200;TSS200;1stExon;TSS200;TSS200;TS	MFAP3;MFAP3;MFAP3;MFAP3;MFAP3;FAM114A2;FAM114A2;FAM114A2;FAM114A2;MFAP3;FAM114A2;FAM114		Unclassified	5:153417787-153418937	Island	chr5:153418183-153418669	NM_005927;NM_001135037;NM_005927;NM_001135037;NM_018691;NR_024152	1stExon;1stExon;5'UTR;5'UTR;TSS200;Body	MFAP3;MFAP3;MFAP3;MFAP3;FAM114A2;MFAP3	0.0060302	-0.396666	9.0033	-3.00055	-0.396666	Cancer Trained * Post down vs Cancer Trained * Pre	-0.00662949	Cancer Trained * Post down vs Cancer Trained * Pre	0.560891	0.0711268	0.347376	0.589386	0.0711268	Healthy Aged-matched Trained * Post up vs Healthy Aged-matched Trained * Pre	0.000822691	Healthy Aged-matched Trained * Post up vs Healthy Aged-matched Trained * Pre	0.766018	-0.0421839	0.0905094	-0.300848	-0.0421839	Cancer Untrained * Post down vs Cancer Untrained * Pre	-0.000518768	Cancer Untrained * Post down vs Cancer Untrained * Pre	0.150202	0.208138	2.20345	1.4844	0.208138	Cancer Trained * Pre up vs Cancer Untrained * Pre	0.00377491	Cancer Trained * Pre up vs Cancer Untrained * Pre	0.0176373	0.321611	6.4566	2.54098	0.321611	Cancer Trained * Pre up vs Healthy Aged-matched Trained * Pre	0.0051436	Cancer Trained * Pre up vs Healthy Aged-matched Trained * Pre	0.27883	-0.146344	1.22546	-1.10701	-0.146344	Cancer Trained * Post down vs Cancer Untrained * Post	-0.00233582	Cancer Trained * Post down vs Cancer Untrained * Post	0.259032	-0.146181	1.3339	-1.15495	-0.146181	Cancer Trained * Post down vs Healthy Aged-matched Trained * Post	-0.00230859	Cancer Trained * Post down vs Healthy Aged-matched Trained * Post	2.08658	0.45582	1.09226	1
48894	cg14377711	BAIAP3	0.10077	16		ENST00000440627.2;ENST00000426824.3;ENST00000565665.1;ENST00000397488.2;ENST00000562208	TSS1500;5'UTR;5'UTR;5'UTR;5'UTR;TSS200	BAIAP3;BAIAP3;BAIAP3;BAIAP3;BAIAP3;BAIAP3		Unclassified_Cell_type_specific	16:1384129-1384819	Island	chr16:1382916-1384735	NM_001199099;NM_001199098;NM_001199097;NM_001286464;NM_003933	5'UTR;5'UTR;5'UTR;5'UTR;TSS200	BAIAP3;BAIAP3;BAIAP3;BAIAP3;BAIAP3	0.00810405	-0.300843	8.27524	-2.87667	-0.300843	Cancer Trained * Post down vs Cancer Trained * Pre	-0.0126144	Cancer Trained * Post down vs Cancer Trained * Pre	0.701298	-0.0370419	0.150546	-0.388003	-0.0370419	Healthy Aged-matched Trained * Post down vs Healthy Aged-matched Trained * Pre	-0.00118589	Healthy Aged-matched Trained * Post down vs Healthy Aged-matched Trained * Pre	0.575631	0.0629169	0.321724	0.567208	0.0629169	Cancer Untrained * Post up vs Cancer Untrained * Pre	0.00256425	Cancer Untrained * Post up vs Cancer Untrained * Pre	0.385958	0.0978813	0.77866	0.882417	0.0978813	Cancer Trained * Pre up vs Cancer Untrained * Pre	0.00447193	Cancer Trained * Pre up vs Cancer Untrained * Pre	0.595006	0.0539173	0.289965	0.538484	0.0539173	Cancer Trained * Pre up vs Healthy Aged-matched Trained * Pre	0.00265117	Cancer Trained * Pre up vs Healthy Aged-matched Trained * Pre	0.0175832	-0.265879	6.4635	-2.54234	-0.265879	Cancer Trained * Post down vs Cancer Untrained * Post	-0.0107067	Cancer Trained * Post down vs Cancer Untrained * Post	0.046353	-0.209884	4.39387	-2.09616	-0.209884	Cancer Trained * Post down vs Healthy Aged-matched Trained * Post	-0.00877736	Cancer Trained * Post down vs Healthy Aged-matched Trained * Post	2.08657	0.28526	0.683563	1
127123	cg03841837	CDK17	0.10078	12		ENST00000552262.1;ENST00000551816.1;ENST00000543119.2;ENST00000261211.3;ENST00000542666	TSS1500;TSS1500;1stExon;1stExon;TSS200;5'UTR;5'UTR	CDK17;CDK17;CDK17;CDK17;CDK17;CDK17;CDK17				Island	chr12:96793191-96794530	NM_001170464;NM_002595;NM_001170464;NM_002595	5'UTR;1stExon;1stExon;5'UTR	CDK17;CDK17;CDK17;CDK17	0.00864458	-0.406222	8.11891	-2.84937	-0.406222	Cancer Trained * Post down vs Cancer Trained * Pre	-0.00436265	Cancer Trained * Post down vs Cancer Trained * Pre	0.672351	0.0556952	0.183142	0.427951	0.0556952	Healthy Aged-matched Trained * Post up vs Healthy Aged-matched Trained * Pre	0.000813132	Healthy Aged-matched Trained * Post up vs Healthy Aged-matched Trained * Pre	0.348271	-0.144547	0.913764	-0.95591	-0.144547	Cancer Untrained * Post down vs Cancer Untrained * Pre	-0.0014208	Cancer Untrained * Post down vs Cancer Untrained * Pre	0.309647	0.156814	1.07544	1.03703	0.156814	Cancer Trained * Pre up vs Cancer Untrained * Pre	0.00195461	Cancer Trained * Pre up vs Cancer Untrained * Pre	0.0215686	0.334593	6.00886	2.4513	0.334593	Cancer Trained * Pre up vs Healthy Aged-matched Trained * Pre	0.00379123	Cancer Trained * Pre up vs Healthy Aged-matched Trained * Pre	0.468859	-0.104862	0.54101	-0.735534	-0.104862	Cancer Trained * Post down vs Cancer Untrained * Post	-0.000987232	Cancer Trained * Post down vs Cancer Untrained * Post	0.359841	-0.127325	0.87013	-0.932808	-0.127325	Cancer Trained * Post down vs Healthy Aged-matched Trained * Post	-0.00138455	Cancer Trained * Post down vs Healthy Aged-matched Trained * Post	2.0865	0.530099	1.27031	1
737498	cg12211827	ADRA2B	0.10079	2		ENST00000409345.3	TSS1500	ADRA2B		Unclassified	2:96782711-96783335	S_Shore	chr2:96781406-96782971	NM_000682	TSS1500	ADRA2B	0.00787471	-0.352555	8.34506	-2.88878	-0.352555	Cancer Trained * Post down vs Cancer Trained * Pre	-0.031561	Cancer Trained * Post down vs Cancer Trained * Pre	0.429057	-0.0895574	0.646188	-0.803858	-0.0895574	Healthy Aged-matched Trained * Post down vs Healthy Aged-matched Trained * Pre	-0.00747753	Healthy Aged-matched Trained * Post down vs Healthy Aged-matched Trained * Pre	0.510096	0.0865025	0.44656	0.668251	0.0865025	Cancer Untrained * Post up vs Cancer Untrained * Pre	0.00794871	Cancer Untrained * Post up vs Cancer Untrained * Pre	0.0770639	0.238701	3.40041	1.84402	0.238701	Cancer Trained * Pre up vs Cancer Untrained * Pre	0.0225184	Cancer Trained * Pre up vs Cancer Untrained * Pre	0.564122	0.0682972	0.34164	0.5845	0.0682972	Cancer Trained * Pre up vs Healthy Aged-matched Trained * Pre	0.00718478	Cancer Trained * Pre up vs Healthy Aged-matched Trained * Pre	0.113176	-0.200357	2.69515	-1.64169	-0.200357	Cancer Trained * Post down vs Cancer Untrained * Post	-0.0169913	Cancer Trained * Post down vs Cancer Untrained * Post	0.108139	-0.194701	2.77651	-1.66629	-0.194701	Cancer Trained * Post down vs Healthy Aged-matched Trained * Post	-0.0168987	Cancer Trained * Post down vs Healthy Aged-matched Trained * Post	2.08642	0.388452	0.930905	1
752158	cg06126743	C4orf41	0.100793	4		ENST00000504526.1;ENST00000510968.1;ENST00000512740.1;ENST00000505676.1;ENST00000327570	TSS200;TSS200;TSS200;TSS200;TSS200;TSS200;TSS200;TSS200;1stExon;1stExon;5'UTR;5'UTR	TRAPPC11;RWDD4;RWDD4;TRAPPC11;RWDD4;RWDD4;RWDD4;RWDD4;TRAPPC11;TRAPPC11;TRAPPC11;TRAPPC		Promoter_Associated	4:184579732-184581479	Island	chr4:184579921-184580644	NM_199053;NM_152682;NM_021942;NM_021942;NM_199053	1stExon;TSS200;1stExon;5'UTR;5'UTR	C4orf41;RWDD4A;C4orf41;C4orf41;C4orf41	0.00669641	-0.403307	8.74286	-2.95683	-0.403307	Cancer Trained * Post down vs Cancer Trained * Pre	-0.00581844	Cancer Trained * Post down vs Cancer Trained * Pre	0.628493	-0.0609964	0.239978	-0.489876	-0.0609964	Healthy Aged-matched Trained * Post down vs Healthy Aged-matched Trained * Pre	-0.000593096	Healthy Aged-matched Trained * Post down vs Healthy Aged-matched Trained * Pre	0.703727	-0.0556525	0.147979	-0.38468	-0.0556525	Cancer Untrained * Post down vs Cancer Untrained * Pre	-0.000830704	Cancer Untrained * Post down vs Cancer Untrained * Pre	0.180701	0.199222	1.89628	1.37706	0.199222	Cancer Trained * Pre up vs Cancer Untrained * Pre	0.003089	Cancer Trained * Pre up vs Cancer Untrained * Pre	0.0473261	0.272432	4.35199	2.08614	0.272432	Cancer Trained * Pre up vs Healthy Aged-matched Trained * Pre	0.00410082	Cancer Trained * Pre up vs Healthy Aged-matched Trained * Pre	0.286874	-0.148433	1.18424	-1.08823	-0.148433	Cancer Trained * Post down vs Cancer Untrained * Post	-0.00189873	Cancer Trained * Post down vs Cancer Untrained * Post	0.597315	-0.0698782	0.286322	-0.535091	-0.0698782	Cancer Trained * Post down vs Healthy Aged-matched Trained * Post	-0.00112452	Cancer Trained * Post down vs Healthy Aged-matched Trained * Post	2.0864	0.485205	1.16278	1
410695	cg24171270	SLC25A21	0.100804	14		ENST00000557611.1	3'UTR	SLC25A21						NM_001171170;NM_030631	Body;Body	SLC25A21;SLC25A21	0.00473039	0.238469	9.61655	3.10106	0.238469	Cancer Trained * Post up vs Cancer Trained * Pre	0.00974904	Cancer Trained * Post up vs Cancer Trained * Pre	0.974466	0.00226951	0.0010452	0.0323295	0.00226951	Healthy Aged-matched Trained * Post up vs Healthy Aged-matched Trained * Pre	0.000225743	Healthy Aged-matched Trained * Post up vs Healthy Aged-matched Trained * Pre	0.792458	0.0216921	0.0707302	0.265952	0.0216921	Cancer Untrained * Post up vs Cancer Untrained * Pre	0.000717545	Cancer Untrained * Post up vs Cancer Untrained * Pre	0.42338	-0.066386	0.662453	-0.813912	-0.066386	Cancer Trained * Pre down vs Cancer Untrained * Pre	-0.00297909	Cancer Trained * Pre down vs Cancer Untrained * Pre	0.117642	-0.11932	2.62647	-1.62064	-0.11932	Cancer Trained * Pre down vs Healthy Aged-matched Trained * Pre	-0.00503527	Cancer Trained * Pre down vs Healthy Aged-matched Trained * Pre	0.0617658	0.150391	3.82471	1.95569	0.150391	Cancer Trained * Post up vs Cancer Untrained * Post	0.00605241	Cancer Trained * Post up vs Cancer Untrained * Post	0.124972	0.116879	2.52011	1.58748	0.116879	Cancer Trained * Post up vs Healthy Aged-matched Trained * Post	0.00448803	Cancer Trained * Post up vs Healthy Aged-matched Trained * Post	2.08632	0.154219	0.369594	1
50590	cg21034201		0.100819	18		ENST00000537748.1	TSS200	GALNT1				N_Shore	chr18:33160891-33162264				0.00588634	-0.661207	9.06368	-3.01059	-0.661207	Cancer Trained * Post down vs Cancer Trained * Pre	-0.0447908	Cancer Trained * Post down vs Cancer Trained * Pre	0.741821	0.0667877	0.110969	0.333121	0.0667877	Healthy Aged-matched Trained * Post up vs Healthy Aged-matched Trained * Pre	0.00399374	Healthy Aged-matched Trained * Post up vs Healthy Aged-matched Trained * Pre	0.354273	-0.219872	0.890875	-0.943862	-0.219872	Cancer Untrained * Post down vs Cancer Untrained * Pre	-0.0156534	Cancer Untrained * Post down vs Cancer Untrained * Pre	0.634873	0.111991	0.231123	0.480753	0.111991	Cancer Trained * Pre up vs Cancer Untrained * Pre	0.00818268	Cancer Trained * Pre up vs Cancer Untrained * Pre	0.141418	0.319318	2.30604	1.51856	0.319318	Cancer Trained * Pre up vs Healthy Aged-matched Trained * Pre	0.0213483	Cancer Trained * Pre up vs Healthy Aged-matched Trained * Pre	0.146251	-0.329344	2.24869	-1.49956	-0.329344	Cancer Trained * Post down vs Cancer Untrained * Post	-0.0209547	Cancer Trained * Post down vs Cancer Untrained * Post	0.0632928	-0.408676	3.77726	-1.94352	-0.408676	Cancer Trained * Post down vs Healthy Aged-matched Trained * Post	-0.0274362	Cancer Trained * Post down vs Healthy Aged-matched Trained * Post	2.08622	1.25788	3.01474	1
352950	cg04241444	STK4	0.100902	20		ENST00000434401.1;ENST00000372806.3;ENST00000396731.4;ENST00000488618.1;ENST00000372801	3'UTR;TSS1500;TSS1500;TSS1500;TSS1500;TSS1500;TSS1500;TSS1500;TSS1500;1stExon	STK4-AS1;STK4;STK4;STK4;STK4;STK4;STK4;STK4;STK4-AS1;STK4-AS1		Promoter_Associated	20:43594372-43595863	N_Shore	chr20:43594894-43595244	NM_006282	TSS1500	STK4	0.00979221	-0.545709	7.81982	-2.79639	-0.545709	Cancer Trained * Post down vs Cancer Trained * Pre	-0.0183258	Cancer Trained * Post down vs Cancer Trained * Pre	0.743814	0.0588677	0.109197	0.330449	0.0588677	Healthy Aged-matched Trained * Post up vs Healthy Aged-matched Trained * Pre	0.00180932	Healthy Aged-matched Trained * Post up vs Healthy Aged-matched Trained * Pre	0.752375	-0.0660285	0.101762	-0.319002	-0.0660285	Cancer Untrained * Post down vs Cancer Untrained * Pre	-0.00150487	Cancer Untrained * Post down vs Cancer Untrained * Pre	0.0390593	0.450784	4.74307	2.17786	0.450784	Cancer Trained * Pre up vs Cancer Untrained * Pre	0.0158519	Cancer Trained * Pre up vs Cancer Untrained * Pre	0.0263885	0.44094	5.56958	2.36	0.44094	Cancer Trained * Pre up vs Healthy Aged-matched Trained * Pre	0.0147873	Cancer Trained * Pre up vs Healthy Aged-matched Trained * Pre	0.883471	-0.0288964	0.0219262	-0.148075	-0.0288964	Cancer Trained * Post down vs Cancer Untrained * Post	-0.000969063	Cancer Trained * Post down vs Cancer Untrained * Post	0.389468	-0.163637	0.767052	-0.875815	-0.163637	Cancer Trained * Post down vs Healthy Aged-matched Trained * Post	-0.00534783	Cancer Trained * Post down vs Healthy Aged-matched Trained * Post	2.08561	0.992815	2.38015	1
347793	cg00632533	NEK11	0.100912	3		ENST00000510474.1;ENST00000514915.1;ENST00000502521.1	3'UTR;3'UTR;3'UTR	NEK11;NEK11;RP11-933H2.4						NM_001146003;NM_024800;NR_038976	Body;Body;Body	NEK11;NEK11;LOC339874	0.00972005	0.538387	7.83747	2.79955	0.538387	Cancer Trained * Post up vs Cancer Trained * Pre	0.0384302	Cancer Trained * Post up vs Cancer Trained * Pre	0.80029	-0.0448861	0.0653721	-0.25568	-0.0448861	Healthy Aged-matched Trained * Post down vs Healthy Aged-matched Trained * Pre	-0.00436718	Healthy Aged-matched Trained * Post down vs Healthy Aged-matched Trained * Pre	0.595888	-0.109574	0.28857	-0.537187	-0.109574	Cancer Untrained * Post down vs Cancer Untrained * Pre	-0.00967008	Cancer Untrained * Post down vs Cancer Untrained * Pre	0.365191	-0.188128	0.850628	-0.922295	-0.188128	Cancer Trained * Pre down vs Cancer Untrained * Pre	-0.0158644	Cancer Trained * Pre down vs Cancer Untrained * Pre	0.0708305	-0.347436	3.56062	-1.88696	-0.347436	Cancer Trained * Pre down vs Healthy Aged-matched Trained * Pre	-0.0264941	Cancer Trained * Pre down vs Healthy Aged-matched Trained * Pre	0.0246464	0.459833	5.71726	2.39108	0.459833	Cancer Trained * Post up vs Cancer Untrained * Post	0.0322359	Cancer Trained * Post up vs Cancer Untrained * Post	0.212001	0.235837	1.64058	1.28085	0.235837	Cancer Trained * Post up vs Healthy Aged-matched Trained * Post	0.0163032	Cancer Trained * Post up vs Healthy Aged-matched Trained * Post	2.08554	0.964143	2.31149	1
788833	cg06119536	SLTM	0.10094	15		ENST00000558756.1;ENST00000557950.1;ENST00000558486.1;ENST00000559305.1;ENST00000492526	TSS1500;TSS1500;TSS1500;TSS1500;TSS1500;TSS1500;TSS1500;TSS1500;TSS1500;TSS1500;TSS1500	SLTM;SLTM;SLTM;SLTM;SLTM;SLTM;SLTM;SLTM;SLTM;SLTM;SLTM;RNF111		Promoter_Associated	15:59225018-59226807	Island	chr15:59225272-59226300	NM_001013843;NM_024755	TSS1500;TSS1500	SLTM;SLTM	0.00729333	-0.30709	8.53253	-2.92105	-0.30709	Cancer Trained * Post down vs Cancer Trained * Pre	-0.00583907	Cancer Trained * Post down vs Cancer Trained * Pre	0.766938	0.0287553	0.0897765	0.299627	0.0287553	Healthy Aged-matched Trained * Post up vs Healthy Aged-matched Trained * Pre	0.000603046	Healthy Aged-matched Trained * Post up vs Healthy Aged-matched Trained * Pre	0.343995	0.107557	0.93041	0.964578	0.107557	Cancer Untrained * Post up vs Cancer Untrained * Pre	0.00218422	Cancer Untrained * Post up vs Cancer Untrained * Pre	0.179852	0.153863	1.90397	1.37984	0.153863	Cancer Trained * Pre up vs Cancer Untrained * Pre	0.00332794	Cancer Trained * Pre up vs Cancer Untrained * Pre	0.293455	0.108017	1.15164	1.07315	0.108017	Cancer Trained * Pre up vs Healthy Aged-matched Trained * Pre	0.00237335	Cancer Trained * Pre up vs Healthy Aged-matched Trained * Pre	0.0202031	-0.260785	6.15334	-2.48059	-0.260785	Cancer Trained * Post down vs Cancer Untrained * Post	-0.00469535	Cancer Trained * Post down vs Cancer Untrained * Post	0.0325409	-0.227828	5.12331	-2.26347	-0.227828	Cancer Trained * Post down vs Healthy Aged-matched Trained * Post	-0.00406877	Cancer Trained * Post down vs Healthy Aged-matched Trained * Post	2.08534	0.288098	0.69077	1
509387	cg04533313	LINC00687	0.100947	20		ENST00000410349.1;ENST00000427835.2;ENST00000557899.1	TSS1500;3'UTR;3'UTR	7SK;C20orf61;C20orf61						NR_110635	Body	LINC00687	0.00595151	0.223832	9.03613	3.00602	0.223832	Cancer Trained * Post up vs Cancer Trained * Pre	0.019677	Cancer Trained * Post up vs Cancer Trained * Pre	0.552199	-0.0409612	0.363132	-0.602605	-0.0409612	Healthy Aged-matched Trained * Post down vs Healthy Aged-matched Trained * Pre	-0.00374766	Healthy Aged-matched Trained * Post down vs Healthy Aged-matched Trained * Pre	0.442787	0.0615929	0.608201	0.779872	0.0615929	Cancer Untrained * Post up vs Cancer Untrained * Pre	0.00557091	Cancer Untrained * Post up vs Cancer Untrained * Pre	0.505941	-0.0533014	0.455475	-0.674889	-0.0533014	Cancer Trained * Pre down vs Cancer Untrained * Pre	-0.00501015	Cancer Trained * Pre down vs Cancer Untrained * Pre	0.170195	-0.100683	1.99454	-1.41228	-0.100683	Cancer Trained * Pre down vs Healthy Aged-matched Trained * Pre	-0.00944355	Cancer Trained * Pre down vs Healthy Aged-matched Trained * Pre	0.155925	0.108938	2.14039	1.46301	0.108938	Cancer Trained * Post up vs Cancer Untrained * Post	0.00909599	Cancer Trained * Post up vs Cancer Untrained * Post	0.029946	0.16411	5.29903	2.30196	0.16411	Cancer Trained * Post up vs Healthy Aged-matched Trained * Post	0.0139812	Cancer Trained * Post up vs Healthy Aged-matched Trained * Post	2.08529	0.144523	0.34653	1
342131	cg19438469	ORMDL2	0.100959	12		ENST00000444631.2;ENST00000550124.1;ENST00000243045.5;ENST00000552672.1;ENST00000550836	5'UTR;3'UTR;TSS1500;TSS1500;TSS1500;TSS1500;TSS1500;3'UTR;3'UTR;3'UTR	SARNP;RP11-762I7.5;ORMDL2;ORMDL2;ORMDL2;ORMDL2;ORMDL2;SARNP;RP11-762I7.5;RP11-762I7.5		Unclassified	12:56211196-56212497	Island	chr12:56211325-56211553	NM_014182;NR_026723;NR_026722;NM_033082	TSS1500;Body;Body;Body	ORMDL2;SARNP;SARNP;SARNP	0.00926209	-0.367044	7.95292	-2.82009	-0.367044	Cancer Trained * Post down vs Cancer Trained * Pre	-0.00752081	Cancer Trained * Post down vs Cancer Trained * Pre	0.891354	0.016395	0.0190412	0.13799	0.016395	Healthy Aged-matched Trained * Post up vs Healthy Aged-matched Trained * Pre	0.000830222	Healthy Aged-matched Trained * Post up vs Healthy Aged-matched Trained * Pre	0.391827	0.120295	0.759338	0.8714	0.120295	Cancer Untrained * Post up vs Cancer Untrained * Pre	0.00283945	Cancer Untrained * Post up vs Cancer Untrained * Pre	0.235408	0.167843	1.47823	1.21582	0.167843	Cancer Trained * Pre up vs Cancer Untrained * Pre	0.0036743	Cancer Trained * Pre up vs Cancer Untrained * Pre	0.081833	0.225941	3.28752	1.81315	0.225941	Cancer Trained * Pre up vs Healthy Aged-matched Trained * Pre	0.00497789	Cancer Trained * Pre up vs Healthy Aged-matched Trained * Pre	0.0214022	-0.319497	6.02592	-2.45477	-0.319497	Cancer Trained * Post down vs Cancer Untrained * Post	-0.00668596	Cancer Trained * Post down vs Cancer Untrained * Post	0.217922	-0.157498	1.59746	-1.26391	-0.157498	Cancer Trained * Post down vs Healthy Aged-matched Trained * Post	-0.00337314	Cancer Trained * Post down vs Healthy Aged-matched Trained * Post	2.0852	0.441537	1.05874	1
432224	cg25591428		0.100986	1		ENST00000366490.3;ENST00000366491.2;ENST00000366489.1;ENST00000526896.1;ENST00000527084	5'UTR;5'UTR;5'UTR;5'UTR;5'UTR;5'UTR	C1orf150;C1orf150;C1orf150;C1orf150;C1orf150;C1orf150				N_Shelf	chr1:247681399-247681951				0.00738716	0.221568	8.50119	2.91568	0.221568	Cancer Trained * Post up vs Cancer Trained * Pre	0.0115288	Cancer Trained * Post up vs Cancer Trained * Pre	0.39814	0.059636	0.739032	0.85967	0.059636	Healthy Aged-matched Trained * Post up vs Healthy Aged-matched Trained * Pre	0.00293299	Healthy Aged-matched Trained * Post up vs Healthy Aged-matched Trained * Pre	0.540711	0.0499926	0.384702	0.620243	0.0499926	Cancer Untrained * Post up vs Cancer Untrained * Pre	0.00261674	Cancer Untrained * Post up vs Cancer Untrained * Pre	0.344751	-0.0776226	0.927446	-0.96304	-0.0776226	Cancer Trained * Pre down vs Cancer Untrained * Pre	-0.00418936	Cancer Trained * Pre down vs Cancer Untrained * Pre	0.596479	-0.0390208	0.287638	-0.536319	-0.0390208	Cancer Trained * Pre down vs Healthy Aged-matched Trained * Pre	-0.00212905	Cancer Trained * Pre down vs Healthy Aged-matched Trained * Pre	0.227817	0.0939529	1.52857	1.23635	0.0939529	Cancer Trained * Post up vs Cancer Untrained * Post	0.00472274	Cancer Trained * Post up vs Cancer Untrained * Post	0.103588	0.122911	2.85389	1.68935	0.122911	Cancer Trained * Post up vs Healthy Aged-matched Trained * Post	0.00646681	Cancer Trained * Post up vs Healthy Aged-matched Trained * Post	2.085	0.150505	0.360923	1
759874	ch.9.38721634R		0.101026	9													0.00756778	-0.635012	8.44207	-2.90552	-0.635012	Cancer Trained * Post down vs Cancer Trained * Pre	-0.0168011	Cancer Trained * Post down vs Cancer Trained * Pre	0.769374	0.0591347	0.0878521	0.296399	0.0591347	Healthy Aged-matched Trained * Post up vs Healthy Aged-matched Trained * Pre	0.00122141	Healthy Aged-matched Trained * Post up vs Healthy Aged-matched Trained * Pre	0.347032	-0.222171	0.918557	-0.958414	-0.222171	Cancer Untrained * Post down vs Cancer Untrained * Pre	-0.00455763	Cancer Untrained * Post down vs Cancer Untrained * Pre	0.238205	0.280117	1.4602	1.20839	0.280117	Cancer Trained * Pre up vs Cancer Untrained * Pre	0.0092289	Cancer Trained * Pre up vs Cancer Untrained * Pre	0.188878	0.282641	1.82451	1.35074	0.282641	Cancer Trained * Pre up vs Healthy Aged-matched Trained * Pre	0.0084019	Cancer Trained * Pre up vs Healthy Aged-matched Trained * Pre	0.549139	-0.132724	0.368795	-0.607285	-0.132724	Cancer Trained * Post down vs Cancer Untrained * Post	-0.00301457	Cancer Trained * Post down vs Cancer Untrained * Post	0.0604264	-0.411505	3.86745	-1.96658	-0.411505	Cancer Trained * Post down vs Healthy Aged-matched Trained * Post	-0.00962061	Cancer Trained * Post down vs Healthy Aged-matched Trained * Post	2.08472	1.24472	2.98534	1
21664	cg18906324	KSR2	0.101058	12								Island	chr12:118198767-118199287	NM_173598	Body	KSR2	0.00756969	0.420829	8.44145	2.90542	0.420829	Cancer Trained * Post up vs Cancer Trained * Pre	0.00710676	Cancer Trained * Post up vs Cancer Trained * Pre	0.915051	0.0142475	0.0116109	0.107754	0.0142475	Healthy Aged-matched Trained * Post up vs Healthy Aged-matched Trained * Pre	0.000409722	Healthy Aged-matched Trained * Post up vs Healthy Aged-matched Trained * Pre	0.818696	0.035588	0.0536613	0.231649	0.035588	Cancer Untrained * Post up vs Cancer Untrained * Pre	0.000660425	Cancer Untrained * Post up vs Cancer Untrained * Pre	0.741044	-0.051337	0.111664	-0.334162	-0.051337	Cancer Trained * Pre down vs Cancer Untrained * Pre	-0.00122007	Cancer Trained * Pre down vs Cancer Untrained * Pre	0.46368	-0.103206	0.553868	-0.744223	-0.103206	Cancer Trained * Pre down vs Healthy Aged-matched Trained * Pre	-0.00212004	Cancer Trained * Pre down vs Healthy Aged-matched Trained * Pre	0.029731	0.333904	5.31434	2.30528	0.333904	Cancer Trained * Post up vs Cancer Untrained * Post	0.00522627	Cancer Trained * Post up vs Cancer Untrained * Post	0.0382585	0.303375	4.7858	2.18765	0.303375	Cancer Trained * Post up vs Healthy Aged-matched Trained * Post	0.004577	Cancer Trained * Post up vs Healthy Aged-matched Trained * Post	2.08448	0.546641	1.31122	1
188252	cg23429340	SETMAR	0.101059	3		ENST00000358065.4;ENST00000413809.1;ENST00000425046.1;ENST00000430981.1;ENST00000425863	TSS1500;TSS1500;TSS1500;TSS1500;TSS1500;TSS1500;TSS1500;TSS1500	SETMAR;SETMAR;SETMAR;SETMAR;SETMAR;SETMAR;SETMAR;SETMAR		Promoter_Associated	3:4344354-4345935	N_Shore	chr3:4345005-4345342	NR_024022;NM_006515	TSS1500;TSS1500	SETMAR;SETMAR	0.00440166	0.223331	9.80115	3.13068	0.223331	Cancer Trained * Post up vs Cancer Trained * Pre	0.00926217	Cancer Trained * Post up vs Cancer Trained * Pre	0.607517	0.0338743	0.270583	0.520176	0.0338743	Healthy Aged-matched Trained * Post up vs Healthy Aged-matched Trained * Pre	0.00129429	Healthy Aged-matched Trained * Post up vs Healthy Aged-matched Trained * Pre	0.789267	-0.02044	0.0729775	-0.270144	-0.02044	Cancer Untrained * Post down vs Cancer Untrained * Pre	-0.000892317	Cancer Untrained * Post down vs Cancer Untrained * Pre	0.192529	-0.101335	1.79367	-1.33928	-0.101335	Cancer Trained * Pre down vs Cancer Untrained * Pre	-0.00434256	Cancer Trained * Pre down vs Cancer Untrained * Pre	0.164641	-0.0977778	2.0495	-1.43161	-0.0977778	Cancer Trained * Pre down vs Healthy Aged-matched Trained * Pre	-0.00412338	Cancer Trained * Pre down vs Healthy Aged-matched Trained * Pre	0.0568571	0.142436	3.98676	1.99669	0.142436	Cancer Trained * Post up vs Cancer Untrained * Post	0.00581193	Cancer Trained * Post up vs Cancer Untrained * Post	0.191558	0.0916791	1.8018	1.34231	0.0916791	Cancer Trained * Post up vs Healthy Aged-matched Trained * Post	0.00384449	Cancer Trained * Post up vs Healthy Aged-matched Trained * Post	2.08448	0.132596	0.318055	1
323698	cg20042331	IMMT	0.101061	2		ENST00000474969.1;ENST00000486633.1;ENST00000254636.5	3'UTR;3'UTR;5'UTR	IMMT;IMMT;IMMT						NM_001100170;NM_006839;NM_001100169	Body;Body;Body	IMMT;IMMT;IMMT	0.0081469	0.352057	8.26244	2.87445	0.352057	Cancer Trained * Post up vs Cancer Trained * Pre	0.022921	Cancer Trained * Post up vs Cancer Trained * Pre	0.536422	0.0700894	0.392977	0.626879	0.0700894	Healthy Aged-matched Trained * Post up vs Healthy Aged-matched Trained * Pre	0.00548548	Healthy Aged-matched Trained * Post up vs Healthy Aged-matched Trained * Pre	0.280224	0.143383	1.21821	1.10372	0.143383	Cancer Untrained * Post up vs Cancer Untrained * Pre	0.00936843	Cancer Untrained * Post up vs Cancer Untrained * Pre	0.636665	-0.0621216	0.228673	-0.478198	-0.0621216	Cancer Trained * Pre down vs Cancer Untrained * Pre	-0.00429678	Cancer Trained * Pre down vs Cancer Untrained * Pre	0.503666	-0.0795677	0.460409	-0.678535	-0.0795677	Cancer Trained * Pre down vs Healthy Aged-matched Trained * Pre	-0.00476879	Cancer Trained * Pre down vs Healthy Aged-matched Trained * Pre	0.242701	0.146553	1.43177	1.19656	0.146553	Cancer Trained * Post up vs Cancer Untrained * Post	0.00925578	Cancer Trained * Post up vs Cancer Untrained * Post	0.0966844	0.2024	2.97915	1.72602	0.2024	Cancer Trained * Post up vs Healthy Aged-matched Trained * Post	0.0126667	Cancer Trained * Post up vs Healthy Aged-matched Trained * Post	2.08447	0.390862	0.937559	1
769005	cg03665571	PLEKHM3	0.101085	2		ENST00000447645.1;ENST00000408072.1	TSS1500;TSS200	PLEKHM3;AC083900.2						NM_001080475	Body	PLEKHM3	0.00697899	0.277251	8.64084	2.93953	0.277251	Cancer Trained * Post up vs Cancer Trained * Pre	0.00878031	Cancer Trained * Post up vs Cancer Trained * Pre	0.2634	0.0985114	1.30907	1.14415	0.0985114	Healthy Aged-matched Trained * Post up vs Healthy Aged-matched Trained * Pre	0.00294174	Healthy Aged-matched Trained * Post up vs Healthy Aged-matched Trained * Pre	0.918515	0.0103384	0.0106799	0.103343	0.0103384	Cancer Untrained * Post up vs Cancer Untrained * Pre	0.000161019	Cancer Untrained * Post up vs Cancer Untrained * Pre	0.255511	-0.116421	1.35432	-1.16375	-0.116421	Cancer Trained * Pre down vs Cancer Untrained * Pre	-0.00390184	Cancer Trained * Pre down vs Cancer Untrained * Pre	0.609928	-0.0466567	0.266947	-0.51667	-0.0466567	Cancer Trained * Pre down vs Healthy Aged-matched Trained * Pre	-0.0016644	Cancer Trained * Pre down vs Healthy Aged-matched Trained * Pre	0.12315	0.150491	2.54585	1.59557	0.150491	Cancer Trained * Post up vs Cancer Untrained * Post	0.00471746	Cancer Trained * Post up vs Cancer Untrained * Post	0.156017	0.132083	2.1394	1.46267	0.132083	Cancer Trained * Post up vs Healthy Aged-matched Trained * Post	0.00417417	Cancer Trained * Post up vs Healthy Aged-matched Trained * Post	2.08429	0.231771	0.555995	1
540009	cg11188627	SHROOM2	0.10114	X		ENST00000493668.1	5'UTR	SHROOM2						NM_001649	Body	SHROOM2	0.00424761	0.40979	9.89291	3.1453	0.40979	Cancer Trained * Post up vs Cancer Trained * Pre	0.0227784	Cancer Trained * Post up vs Cancer Trained * Pre	0.528385	0.0760458	0.408821	0.639391	0.0760458	Healthy Aged-matched Trained * Post up vs Healthy Aged-matched Trained * Pre	0.00348401	Healthy Aged-matched Trained * Post up vs Healthy Aged-matched Trained * Pre	0.761296	0.0424409	0.0943229	0.30712	0.0424409	Cancer Untrained * Post up vs Cancer Untrained * Pre	0.00220819	Cancer Untrained * Post up vs Cancer Untrained * Pre	0.187021	-0.187474	1.84047	-1.35664	-0.187474	Cancer Trained * Pre down vs Cancer Untrained * Pre	-0.0110298	Cancer Trained * Pre down vs Cancer Untrained * Pre	0.2134	-0.15927	1.63026	-1.27682	-0.15927	Cancer Trained * Pre down vs Healthy Aged-matched Trained * Pre	-0.00934397	Cancer Trained * Pre down vs Healthy Aged-matched Trained * Pre	0.179617	0.179876	1.9061	1.38062	0.179876	Cancer Trained * Post up vs Cancer Untrained * Post	0.00954041	Cancer Trained * Post up vs Cancer Untrained * Post	0.174185	0.174474	1.95638	1.39871	0.174474	Cancer Trained * Post up vs Healthy Aged-matched Trained * Post	0.00995046	Cancer Trained * Post up vs Healthy Aged-matched Trained * Post	2.08389	0.442165	1.06091	1
659269	cg22169418	TUT1	0.101144	11		ENST00000525500.1;ENST00000476907.1;ENST00000476907.1;ENST00000494385.1;ENST00000308436	TSS1500;1stExon;5'UTR;TSS200;TSS200;TSS1500;TSS1500	RP11-838H22.2;TUT1;TUT1;TUT1;TUT1;TUT1;MIR3654		Promoter_Associated	11:62358451-62360269	Island	chr11:62358813-62359674	NM_022830	TSS200	TUT1	0.00757798	-0.482496	8.43878	-2.90496	-0.482496	Cancer Trained * Post down vs Cancer Trained * Pre	-0.00872635	Cancer Trained * Post down vs Cancer Trained * Pre	0.871465	-0.0247852	0.0267214	-0.163467	-0.0247852	Healthy Aged-matched Trained * Post down vs Healthy Aged-matched Trained * Pre	-6.1281e-06	Healthy Aged-matched Trained * Post down vs Healthy Aged-matched Trained * Pre	0.365725	-0.162296	0.848703	-0.921251	-0.162296	Cancer Untrained * Post down vs Cancer Untrained * Pre	-0.00342339	Cancer Untrained * Post down vs Cancer Untrained * Pre	0.85197	0.0332162	0.03555	0.188547	0.0332162	Cancer Trained * Pre up vs Cancer Untrained * Pre	0.000617269	Cancer Trained * Pre up vs Cancer Untrained * Pre	0.197279	0.210645	1.75462	1.32462	0.210645	Cancer Trained * Pre up vs Healthy Aged-matched Trained * Pre	0.00452078	Cancer Trained * Pre up vs Healthy Aged-matched Trained * Pre	0.0963524	-0.286983	2.98543	-1.72784	-0.286983	Cancer Trained * Post down vs Cancer Untrained * Post	-0.00468569	Cancer Trained * Post down vs Cancer Untrained * Post	0.132837	-0.247066	2.41383	-1.55365	-0.247066	Cancer Trained * Post down vs Healthy Aged-matched Trained * Post	-0.00419944	Cancer Trained * Post down vs Healthy Aged-matched Trained * Post	2.08386	0.718598	1.7242	1
319665	cg09250072	DACT1	0.101189	14		ENST00000555845.1;ENST00000556859.1;ENST00000421793.1;ENST00000395151.2;ENST00000541264	5'UTR;5'UTR;5'UTR;5'UTR;5'UTR	DACT1;DACT1;DACT1;DACT1;DACT1				S_Shelf	chr14:59104299-59105577	NM_001079520;NM_016651	Body;Body	DACT1;DACT1	0.00991624	0.260484	7.78983	2.79103	0.260484	Cancer Trained * Post up vs Cancer Trained * Pre	0.0129776	Cancer Trained * Post up vs Cancer Trained * Pre	0.144147	0.128458	2.27338	1.50777	0.128458	Healthy Aged-matched Trained * Post up vs Healthy Aged-matched Trained * Pre	0.00648344	Healthy Aged-matched Trained * Post up vs Healthy Aged-matched Trained * Pre	0.865873	0.0168926	0.0291211	0.170649	0.0168926	Cancer Untrained * Post up vs Cancer Untrained * Pre	0.000977227	Cancer Untrained * Post up vs Cancer Untrained * Pre	0.357095	-0.0928774	0.880305	-0.938246	-0.0928774	Cancer Trained * Pre down vs Cancer Untrained * Pre	-0.00483343	Cancer Trained * Pre down vs Cancer Untrained * Pre	0.414256	-0.0741877	0.689315	-0.83025	-0.0741877	Cancer Trained * Pre down vs Healthy Aged-matched Trained * Pre	-0.00386904	Cancer Trained * Pre down vs Healthy Aged-matched Trained * Pre	0.118892	0.150714	2.60779	1.61487	0.150714	Cancer Trained * Post up vs Cancer Untrained * Post	0.00716698	Cancer Trained * Post up vs Cancer Untrained * Post	0.523353	0.0578379	0.418967	0.647276	0.0578379	Cancer Trained * Post up vs Healthy Aged-matched Trained * Post	0.00262516	Cancer Trained * Post up vs Healthy Aged-matched Trained * Post	2.08354	0.226854	0.544396	1
742408	cg00336669	FGF23	0.10119	12								Island	chr12:4479522-4479973	NM_020638	Body	FGF23	0.00850758	0.302534	8.1575	2.85613	0.302534	Cancer Trained * Post up vs Cancer Trained * Pre	0.0129745	Cancer Trained * Post up vs Cancer Trained * Pre	0.527248	0.0619979	0.411096	0.641168	0.0619979	Healthy Aged-matched Trained * Post up vs Healthy Aged-matched Trained * Pre	0.00262122	Healthy Aged-matched Trained * Post up vs Healthy Aged-matched Trained * Pre	0.660177	0.0499913	0.197991	0.444961	0.0499913	Cancer Untrained * Post up vs Cancer Untrained * Pre	0.00277132	Cancer Untrained * Post up vs Cancer Untrained * Pre	0.814912	-0.0265794	0.055969	-0.236578	-0.0265794	Cancer Trained * Pre down vs Cancer Untrained * Pre	-0.000794694	Cancer Trained * Pre down vs Cancer Untrained * Pre	0.568405	-0.0586223	0.334136	-0.578045	-0.0586223	Cancer Trained * Pre down vs Healthy Aged-matched Trained * Pre	-0.00234937	Cancer Trained * Pre down vs Healthy Aged-matched Trained * Pre	0.0429024	0.225963	4.55076	2.13325	0.225963	Cancer Trained * Post up vs Cancer Untrained * Post	0.00940853	Cancer Trained * Post up vs Cancer Untrained * Post	0.0849572	0.181914	3.21757	1.79376	0.181914	Cancer Trained * Post up vs Healthy Aged-matched Trained * Post	0.00800396	Cancer Trained * Post up vs Healthy Aged-matched Trained * Post	2.08353	0.292214	0.701247	1
403085	cg01344193		0.101205	10													0.00651656	0.268147	8.81028	2.96821	0.268147	Cancer Trained * Post up vs Cancer Trained * Pre	0.0144554	Cancer Trained * Post up vs Cancer Trained * Pre	0.933896	-0.00690945	0.00701959	-0.083783	-0.00690945	Healthy Aged-matched Trained * Post down vs Healthy Aged-matched Trained * Pre	-0.000741969	Healthy Aged-matched Trained * Post down vs Healthy Aged-matched Trained * Pre	0.655289	0.0432939	0.204148	0.451827	0.0432939	Cancer Untrained * Post up vs Cancer Untrained * Pre	0.00244921	Cancer Untrained * Post up vs Cancer Untrained * Pre	0.305989	-0.100139	1.09218	-1.04507	-0.100139	Cancer Trained * Pre down vs Cancer Untrained * Pre	-0.00579035	Cancer Trained * Pre down vs Cancer Untrained * Pre	0.418633	-0.0711311	0.676318	-0.822385	-0.0711311	Cancer Trained * Pre down vs Healthy Aged-matched Trained * Pre	-0.0043053	Cancer Trained * Pre down vs Healthy Aged-matched Trained * Pre	0.17965	0.124715	1.9058	1.38051	0.124715	Cancer Trained * Post up vs Cancer Untrained * Post	0.00621582	Cancer Trained * Post up vs Cancer Untrained * Post	0.0265219	0.203925	5.55872	2.35769	0.203925	Cancer Trained * Post up vs Healthy Aged-matched Trained * Post	0.0108921	Cancer Trained * Post up vs Healthy Aged-matched Trained * Post	2.08342	0.212542	0.510078	1
450139	cg22543665		0.101211	8		ENST00000524012.1	TSS1500	RP11-350F16.1									0.00410343	0.207793	9.98214	3.15945	0.207793	Cancer Trained * Post up vs Cancer Trained * Pre	0.03386	Cancer Trained * Post up vs Cancer Trained * Pre	0.972987	0.00205345	0.0011698	0.0342023	0.00205345	Healthy Aged-matched Trained * Post up vs Healthy Aged-matched Trained * Pre	0.000371377	Healthy Aged-matched Trained * Post up vs Healthy Aged-matched Trained * Pre	0.932843	-0.0059379	0.00724559	-0.085121	-0.0059379	Cancer Untrained * Post down vs Cancer Untrained * Pre	-0.000951704	Cancer Untrained * Post down vs Cancer Untrained * Pre	0.182134	-0.0957347	1.88342	-1.37238	-0.0957347	Cancer Trained * Pre down vs Cancer Untrained * Pre	-0.0157229	Cancer Trained * Pre down vs Cancer Untrained * Pre	0.0666989	-0.120728	3.67593	-1.91727	-0.120728	Cancer Trained * Pre down vs Healthy Aged-matched Trained * Pre	-0.0198825	Cancer Trained * Pre down vs Healthy Aged-matched Trained * Pre	0.0848999	0.117996	3.21883	1.79411	0.117996	Cancer Trained * Post up vs Cancer Untrained * Post	0.0190888	Cancer Trained * Post up vs Cancer Untrained * Post	0.189095	0.0850115	1.82266	1.35006	0.0850115	Cancer Trained * Post up vs Healthy Aged-matched Trained * Post	0.0136061	Cancer Trained * Post up vs Healthy Aged-matched Trained * Post	2.08338	0.112647	0.270345	1
511692	cg11584684	HOMER2	0.101218	15		ENST00000560374.1;ENST00000566841.1	3'UTR;5'UTR	HOMER2;RP11-382A20.5						NM_004839;NM_199330	Body;Body	HOMER2;HOMER2	0.00686039	0.276652	8.6831	2.94671	0.276652	Cancer Trained * Post up vs Cancer Trained * Pre	0.0142086	Cancer Trained * Post up vs Cancer Trained * Pre	0.408291	0.0720824	0.707369	0.841053	0.0720824	Healthy Aged-matched Trained * Post up vs Healthy Aged-matched Trained * Pre	0.00393033	Healthy Aged-matched Trained * Post up vs Healthy Aged-matched Trained * Pre	0.849438	0.0191008	0.0367925	0.191814	0.0191008	Cancer Untrained * Post up vs Cancer Untrained * Pre	0.00072284	Cancer Untrained * Post up vs Cancer Untrained * Pre	0.075718	-0.184525	3.43372	-1.85303	-0.184525	Cancer Trained * Pre down vs Cancer Untrained * Pre	-0.00999244	Cancer Trained * Pre down vs Cancer Untrained * Pre	0.0892003	-0.158956	3.12716	-1.76838	-0.158956	Cancer Trained * Pre down vs Healthy Aged-matched Trained * Pre	-0.00818652	Cancer Trained * Pre down vs Healthy Aged-matched Trained * Pre	0.443972	0.0730261	0.605011	0.777824	0.0730261	Cancer Trained * Post up vs Cancer Untrained * Post	0.00349329	Cancer Trained * Post up vs Cancer Untrained * Post	0.616289	0.0456135	0.257503	0.507447	0.0456135	Cancer Trained * Post up vs Healthy Aged-matched Trained * Post	0.00209172	Cancer Trained * Post up vs Healthy Aged-matched Trained * Post	2.08333	0.229541	0.5509	1
206590	cg14721531	CDK19	0.101273	6		ENST00000497709.1;ENST00000457688.1;ENST00000468997.1;ENST00000460913.1;ENST00000368911	3'UTR;TSS1500;TSS1500;TSS1500;TSS1500;TSS200	CDK19;CDK19;CDK19;CDK19;CDK19;CDK19		Promoter_Associated	6:111136477-111137488	Island	chr6:111135515-111136913	NM_015076	TSS1500	CDK19	0.00587263	-0.430316	9.06951	-3.01156	-0.430316	Cancer Trained * Post down vs Cancer Trained * Pre	-0.0192866	Cancer Trained * Post down vs Cancer Trained * Pre	0.729255	-0.0456561	0.122514	-0.350021	-0.0456561	Healthy Aged-matched Trained * Post down vs Healthy Aged-matched Trained * Pre	-0.00239135	Healthy Aged-matched Trained * Post down vs Healthy Aged-matched Trained * Pre	0.675503	0.0641941	0.17941	0.423568	0.0641941	Cancer Untrained * Post up vs Cancer Untrained * Pre	0.00383009	Cancer Untrained * Post up vs Cancer Untrained * Pre	0.0293766	0.350216	5.33985	2.31081	0.350216	Cancer Trained * Pre up vs Cancer Untrained * Pre	0.0161748	Cancer Trained * Pre up vs Cancer Untrained * Pre	0.137713	0.20979	2.35161	1.5335	0.20979	Cancer Trained * Pre up vs Healthy Aged-matched Trained * Pre	0.00957257	Cancer Trained * Pre up vs Healthy Aged-matched Trained * Pre	0.322247	-0.144294	1.01977	-1.00984	-0.144294	Cancer Trained * Post down vs Cancer Untrained * Post	-0.00694182	Cancer Trained * Post down vs Cancer Untrained * Post	0.212903	-0.17487	1.63392	-1.27825	-0.17487	Cancer Trained * Post down vs Healthy Aged-matched Trained * Post	-0.00732266	Cancer Trained * Post down vs Healthy Aged-matched Trained * Post	2.08294	0.531592	1.27606	1
519955	cg21442545	AKR1E2	0.101276	10		ENST00000474119.1;ENST00000525627.1;ENST00000441590.1;ENST00000525572.1;ENST00000525281	5'UTR;5'UTR;TSS200;TSS200;5'UTR;5'UTR	AKR1E2;AKR1E2;AKR1E2;AKR1E2;AKR1E2;AKR1E2						NR_073127;NR_073126;NR_073125;NM_001271025;NM_001271021;NM_001040177	Body;Body;Body;Body;Body;Body	AKR1E2;AKR1E2;AKR1E2;AKR1E2;AKR1E2;AKR1E2	0.00573543	0.3419	9.12877	3.02139	0.3419	Cancer Trained * Post up vs Cancer Trained * Pre	0.0400695	Cancer Trained * Post up vs Cancer Trained * Pre	0.27887	0.114344	1.22525	1.10691	0.114344	Healthy Aged-matched Trained * Post up vs Healthy Aged-matched Trained * Pre	0.014167	Healthy Aged-matched Trained * Post up vs Healthy Aged-matched Trained * Pre	0.967593	-0.00492539	0.001684	-0.0410366	-0.00492539	Cancer Untrained * Post down vs Cancer Untrained * Pre	0.000207105	Cancer Untrained * Post up vs Cancer Untrained * Pre	0.183056	-0.16436	1.87522	-1.36939	-0.16436	Cancer Trained * Pre down vs Cancer Untrained * Pre	-0.0199649	Cancer Trained * Pre down vs Cancer Untrained * Pre	0.387892	-0.0952087	0.772244	-0.878774	-0.0952087	Cancer Trained * Pre down vs Healthy Aged-matched Trained * Pre	-0.0117476	Cancer Trained * Pre down vs Healthy Aged-matched Trained * Pre	0.119416	0.182466	2.60002	1.61246	0.182466	Cancer Trained * Post up vs Cancer Untrained * Post	0.0198975	Cancer Trained * Post up vs Cancer Untrained * Post	0.233268	0.132347	1.49222	1.22156	0.132347	Cancer Trained * Post up vs Healthy Aged-matched Trained * Post	0.0141549	Cancer Trained * Post up vs Healthy Aged-matched Trained * Post	2.08292	0.333403	0.800326	1
67227	cg15573536	MIR933	0.101293	2		ENST00000449168.1;ENST00000401154.1;ENST00000413123.1;ENST00000435231.1;ENST00000428760	5'UTR;TSS1500;TSS1500;TSS1500;TSS1500;TSS1500;TSS200;TSS1500;TSS1500	AC096649.2;MIR933;ATF2;ATF2;ATF2;ATF2;ATF2;ATF2;ATF2		Unclassified	2:176032130-176033649	Island	chr2:176032385-176033275	NR_030630;NM_001880;NM_001256094;NM_001256093;NM_001256092;NM_001256091;NM_001256090;NR	TSS1500;TSS1500;TSS1500;TSS1500;TSS1500;TSS1500;TSS1500;TSS1500;TSS1500;TSS1500;TSS1500	MIR933;ATF2;ATF2;ATF2;ATF2;ATF2;ATF2;ATF2;ATF2;ATF2;ATF2;ATF2;ATF2;ATF2	0.00708604	-0.327094	8.60336	-2.93315	-0.327094	Cancer Trained * Post down vs Cancer Trained * Pre	-0.00907451	Cancer Trained * Post down vs Cancer Trained * Pre	0.919603	-0.0103794	0.0103956	-0.101959	-0.0103794	Healthy Aged-matched Trained * Post down vs Healthy Aged-matched Trained * Pre	-0.0007215	Healthy Aged-matched Trained * Post down vs Healthy Aged-matched Trained * Pre	0.304156	0.124092	1.10067	1.04913	0.124092	Cancer Untrained * Post up vs Cancer Untrained * Pre	0.00357911	Cancer Untrained * Post up vs Cancer Untrained * Pre	0.109489	0.196299	2.75427	1.6596	0.196299	Cancer Trained * Pre up vs Cancer Untrained * Pre	0.00578971	Cancer Trained * Pre up vs Cancer Untrained * Pre	0.0918193	0.187189	3.07379	1.75322	0.187189	Cancer Trained * Pre up vs Healthy Aged-matched Trained * Pre	0.00506413	Cancer Trained * Pre up vs Healthy Aged-matched Trained * Pre	0.0310221	-0.254887	5.22418	-2.28565	-0.254887	Cancer Trained * Post down vs Cancer Untrained * Post	-0.00686391	Cancer Trained * Post down vs Cancer Untrained * Post	0.236416	-0.129525	1.4717	-1.21314	-0.129525	Cancer Trained * Post down vs Healthy Aged-matched Trained * Post	-0.00328888	Cancer Trained * Post down vs Healthy Aged-matched Trained * Post	2.08279	0.323767	0.777243	1
23558	cg05963618	ADRA1B	0.101303	5	DMR	ENST00000306675.3	TSS1500	ADRA1B		Unclassified_Cell_type_specific	5:159343287-159343666	Island	chr5:159343215-159343574	NM_000679	TSS1500	ADRA1B	0.00991815	-0.35966	7.78937	-2.79094	-0.35966	Cancer Trained * Post down vs Cancer Trained * Pre	-0.00762769	Cancer Trained * Post down vs Cancer Trained * Pre	0.816659	-0.0275629	0.0548973	-0.234302	-0.0275629	Healthy Aged-matched Trained * Post down vs Healthy Aged-matched Trained * Pre	-0.000691217	Healthy Aged-matched Trained * Post down vs Healthy Aged-matched Trained * Pre	0.919438	-0.0139647	0.0104383	-0.102168	-0.0139647	Cancer Untrained * Post down vs Cancer Untrained * Pre	-0.000250002	Cancer Untrained * Post down vs Cancer Untrained * Pre	0.264931	0.155873	1.30049	1.14039	0.155873	Cancer Trained * Pre up vs Cancer Untrained * Pre	0.00349285	Cancer Trained * Pre up vs Cancer Untrained * Pre	0.0333515	0.277855	5.0716	2.25202	0.277855	Cancer Trained * Pre up vs Healthy Aged-matched Trained * Pre	0.00609197	Cancer Trained * Pre up vs Healthy Aged-matched Trained * Pre	0.153228	-0.189822	2.16976	-1.47301	-0.189822	Cancer Trained * Post down vs Cancer Untrained * Post	-0.00388483	Cancer Trained * Post down vs Cancer Untrained * Post	0.663984	-0.0542413	0.193272	-0.439627	-0.0542413	Cancer Trained * Post down vs Healthy Aged-matched Trained * Post	-0.000844498	Cancer Trained * Post down vs Healthy Aged-matched Trained * Post	2.08272	0.432337	1.03791	1
731049	cg04298761	MSI2	0.101329	17		ENST00000416426.2;ENST00000322684.2;ENST00000322684.2	5'UTR;5'UTR;1stExon	MSI2;MSI2;MSI2		Promoter_Associated	17:55334353-55334576	S_Shore	chr17:55333068-55334245	NM_170721;NM_170721;NM_138962	5'UTR;1stExon;Body	MSI2;MSI2;MSI2	0.00608775	-0.425818	8.97959	-2.9966	-0.425818	Cancer Trained * Post down vs Cancer Trained * Pre	-0.00849611	Cancer Trained * Post down vs Cancer Trained * Pre	0.971739	-0.00464185	0.00128048	-0.0357838	-0.00464185	Healthy Aged-matched Trained * Post down vs Healthy Aged-matched Trained * Pre	0.00029151	Healthy Aged-matched Trained * Post up vs Healthy Aged-matched Trained * Pre	0.457067	0.113854	0.570631	0.755401	0.113854	Cancer Untrained * Post up vs Cancer Untrained * Pre	0.00258945	Cancer Untrained * Post up vs Cancer Untrained * Pre	0.0497059	0.310846	4.2535	2.0624	0.310846	Cancer Trained * Pre up vs Cancer Untrained * Pre	0.00652858	Cancer Trained * Pre up vs Cancer Untrained * Pre	0.264331	0.155351	1.30385	1.14186	0.155351	Cancer Trained * Pre up vs Healthy Aged-matched Trained * Pre	0.00333063	Cancer Trained * Pre up vs Healthy Aged-matched Trained * Pre	0.119885	-0.228826	2.59311	-1.61031	-0.228826	Cancer Trained * Post down vs Cancer Untrained * Post	-0.00455698	Cancer Trained * Post down vs Cancer Untrained * Post	0.0619927	-0.265825	3.81758	-1.95386	-0.265825	Cancer Trained * Post down vs Healthy Aged-matched Trained * Post	-0.005457	Cancer Trained * Post down vs Healthy Aged-matched Trained * Post	2.08254	0.525646	1.26203	1
303279	cg06438011		0.101357	1						Unclassified	1:155063454-155064503						0.00780368	-0.539765	8.36714	-2.8926	-0.539765	Cancer Trained * Post down vs Cancer Trained * Pre	-0.014535	Cancer Trained * Post down vs Cancer Trained * Pre	0.340075	-0.165674	0.945926	-0.972587	-0.165674	Healthy Aged-matched Trained * Post down vs Healthy Aged-matched Trained * Pre	-0.00343553	Healthy Aged-matched Trained * Post down vs Healthy Aged-matched Trained * Pre	0.624868	-0.0979866	0.245103	-0.495078	-0.0979866	Cancer Untrained * Post down vs Cancer Untrained * Pre	-0.0015336	Cancer Untrained * Post down vs Cancer Untrained * Pre	0.578443	0.111432	0.31698	0.56301	0.111432	Cancer Trained * Pre up vs Cancer Untrained * Pre	0.00373559	Cancer Trained * Pre up vs Cancer Untrained * Pre	0.288487	0.193756	1.17616	1.08451	0.193756	Cancer Trained * Pre up vs Healthy Aged-matched Trained * Pre	0.00622087	Cancer Trained * Pre up vs Healthy Aged-matched Trained * Pre	0.0888679	-0.330347	3.13406	-1.77033	-0.330347	Cancer Trained * Post down vs Cancer Untrained * Post	-0.0092658	Cancer Trained * Post down vs Cancer Untrained * Post	0.322459	-0.180335	1.01886	-1.00939	-0.180335	Cancer Trained * Post down vs Healthy Aged-matched Trained * Post	-0.0048786	Cancer Trained * Post down vs Healthy Aged-matched Trained * Post	2.08233	0.906343	2.17627	1
6196	cg18222602	FBXW8	0.101379	12										NM_153348;NM_012174	Body;Body	FBXW8;FBXW8	0.00832017	0.238182	8.2114	2.86555	0.238182	Cancer Trained * Post up vs Cancer Trained * Pre	0.00433555	Cancer Trained * Post up vs Cancer Trained * Pre	0.220152	0.0954241	1.5816	1.25762	0.0954241	Healthy Aged-matched Trained * Post up vs Healthy Aged-matched Trained * Pre	0.00162126	Healthy Aged-matched Trained * Post up vs Healthy Aged-matched Trained * Pre	0.811028	-0.0213035	0.0583913	-0.241643	-0.0213035	Cancer Untrained * Post down vs Cancer Untrained * Pre	-0.000434187	Cancer Untrained * Post down vs Cancer Untrained * Pre	0.123002	-0.140725	2.54795	-1.59623	-0.140725	Cancer Trained * Pre down vs Cancer Untrained * Pre	-0.0026399	Cancer Trained * Pre down vs Cancer Untrained * Pre	0.173832	-0.111405	1.95972	-1.3999	-0.111405	Cancer Trained * Pre down vs Healthy Aged-matched Trained * Pre	-0.00210585	Cancer Trained * Pre down vs Healthy Aged-matched Trained * Pre	0.165439	0.11876	2.04146	1.4288	0.11876	Cancer Trained * Post up vs Cancer Untrained * Post	0.00212983	Cancer Trained * Post up vs Cancer Untrained * Post	0.696932	0.0313535	0.155225	0.393986	0.0313535	Cancer Trained * Post up vs Healthy Aged-matched Trained * Post	0.000608438	Cancer Trained * Post up vs Healthy Aged-matched Trained * Post	2.08217	0.179816	0.431798	1
412830	cg02870621	ZNF181	0.101392	19		ENST00000392232.3;ENST00000448715.2;ENST00000425140.2;ENST00000459757.1	TSS1500;TSS1500;TSS1500;TSS1500	ZNF181;ZNF181;ZNF181;ZNF181		Unclassified	19:35224218-35225865	N_Shore	chr19:35224920-35225316	NM_001145665;NM_001029997	TSS1500;TSS1500	ZNF181;ZNF181	0.00364608	-0.519555	10.2896	-3.20774	-0.519555	Cancer Trained * Post down vs Cancer Trained * Pre	-0.014598	Cancer Trained * Post down vs Cancer Trained * Pre	0.980006	0.00374277	0.000640774	0.0253135	0.00374277	Healthy Aged-matched Trained * Post up vs Healthy Aged-matched Trained * Pre	-0.000376641	Healthy Aged-matched Trained * Post down vs Healthy Aged-matched Trained * Pre	0.866702	-0.0291335	0.0287587	-0.169584	-0.0291335	Cancer Untrained * Post down vs Cancer Untrained * Pre	-0.00113284	Cancer Untrained * Post down vs Cancer Untrained * Pre	0.230725	0.211037	1.50904	1.22843	0.211037	Cancer Trained * Pre up vs Cancer Untrained * Pre	0.00663721	Cancer Trained * Pre up vs Cancer Untrained * Pre	0.142659	0.234725	2.29109	1.51364	0.234725	Cancer Trained * Pre up vs Healthy Aged-matched Trained * Pre	0.00700152	Cancer Trained * Pre up vs Healthy Aged-matched Trained * Pre	0.0968847	-0.279385	2.97537	-1.72493	-0.279385	Cancer Trained * Post down vs Cancer Untrained * Post	-0.00682792	Cancer Trained * Post down vs Cancer Untrained * Post	0.0745623	-0.288573	3.46287	-1.86088	-0.288573	Cancer Trained * Post down vs Healthy Aged-matched Trained * Post	-0.00721982	Cancer Trained * Post down vs Healthy Aged-matched Trained * Post	2.08208	0.682766	1.63962	1
367377	cg00202568	RP1	0.101407	8		ENST00000220676.1;ENST00000427058.2	TSS1500;5'UTR	RP1;RP1						NM_006269	TSS1500	RP1	0.00808704	0.370533	8.28035	2.87756	0.370533	Cancer Trained * Post up vs Cancer Trained * Pre	0.0298382	Cancer Trained * Post up vs Cancer Trained * Pre	0.757618	-0.0366763	0.0973523	-0.312013	-0.0366763	Healthy Aged-matched Trained * Post down vs Healthy Aged-matched Trained * Pre	-0.00416429	Healthy Aged-matched Trained * Post down vs Healthy Aged-matched Trained * Pre	0.555495	-0.081616	0.357102	-0.59758	-0.081616	Cancer Untrained * Post down vs Cancer Untrained * Pre	-0.0063123	Cancer Untrained * Post down vs Cancer Untrained * Pre	0.0165472	-0.350888	6.60053	-2.56915	-0.350888	Cancer Trained * Pre down vs Cancer Untrained * Pre	-0.0285797	Cancer Trained * Pre down vs Cancer Untrained * Pre	0.0538288	-0.249475	4.09482	-2.02357	-0.249475	Cancer Trained * Pre down vs Healthy Aged-matched Trained * Pre	-0.0208949	Cancer Trained * Pre down vs Healthy Aged-matched Trained * Pre	0.439028	0.101261	0.618416	0.786394	0.101261	Cancer Trained * Post up vs Cancer Untrained * Post	0.00757072	Cancer Trained * Post up vs Cancer Untrained * Post	0.21249	0.157735	1.63696	1.27944	0.157735	Cancer Trained * Post up vs Healthy Aged-matched Trained * Post	0.0131076	Cancer Trained * Post up vs Healthy Aged-matched Trained * Post	2.08198	0.431511	1.0363	1
55650	cg13792528		0.101429	6					chr6:28834475-28834475	Promoter_Associated_Cell_type_specific	6:28834142-28834698	S_Shelf	chr6:28831682-28832134				0.0078821	-0.413618	8.34278	-2.88839	-0.413618	Cancer Trained * Post down vs Cancer Trained * Pre	-0.0075928	Cancer Trained * Post down vs Cancer Trained * Pre	0.403053	-0.111196	0.723557	-0.850622	-0.111196	Healthy Aged-matched Trained * Post down vs Healthy Aged-matched Trained * Pre	-0.00178508	Healthy Aged-matched Trained * Post down vs Healthy Aged-matched Trained * Pre	0.954767	0.00870216	0.00328257	0.0572937	0.00870216	Cancer Untrained * Post up vs Cancer Untrained * Pre	0.000416405	Cancer Untrained * Post up vs Cancer Untrained * Pre	0.154909	0.222782	2.15139	1.46676	0.222782	Cancer Trained * Pre up vs Cancer Untrained * Pre	0.00447034	Cancer Trained * Pre up vs Cancer Untrained * Pre	0.0772014	0.252697	3.39705	1.84311	0.252697	Cancer Trained * Pre up vs Healthy Aged-matched Trained * Pre	0.00477728	Cancer Trained * Pre up vs Healthy Aged-matched Trained * Pre	0.175758	-0.199538	1.94163	-1.39342	-0.199538	Cancer Trained * Post down vs Cancer Untrained * Post	-0.00353886	Cancer Trained * Post down vs Cancer Untrained * Post	0.719894	-0.0497245	0.131535	-0.362677	-0.0497245	Cancer Trained * Post down vs Healthy Aged-matched Trained * Post	-0.00103043	Cancer Trained * Post down vs Healthy Aged-matched Trained * Post	2.08181	0.533629	1.28164	1
62061	cg09999194		0.101431	17	DMR							Island	chr17:77763364-77767356				0.00853486	-0.465175	8.14976	-2.85478	-0.465175	Cancer Trained * Post down vs Cancer Trained * Pre	-0.0124931	Cancer Trained * Post down vs Cancer Trained * Pre	0.287643	-0.161609	1.18038	-1.08645	-0.161609	Healthy Aged-matched Trained * Post down vs Healthy Aged-matched Trained * Pre	-0.00365991	Healthy Aged-matched Trained * Post down vs Healthy Aged-matched Trained * Pre	0.683601	0.0712658	0.170029	0.412345	0.0712658	Cancer Untrained * Post up vs Cancer Untrained * Pre	0.00186637	Cancer Untrained * Post up vs Cancer Untrained * Pre	0.0365934	0.381715	4.87795	2.20861	0.381715	Cancer Trained * Pre up vs Cancer Untrained * Pre	0.0107053	Cancer Trained * Pre up vs Cancer Untrained * Pre	0.160822	0.225464	2.0886	1.4452	0.225464	Cancer Trained * Pre up vs Healthy Aged-matched Trained * Pre	0.00661529	Cancer Trained * Pre up vs Healthy Aged-matched Trained * Pre	0.351429	-0.154726	0.90165	-0.949553	-0.154726	Cancer Trained * Post down vs Cancer Untrained * Post	-0.00365423	Cancer Trained * Post down vs Cancer Untrained * Post	0.621012	-0.0781024	0.250628	-0.500628	-0.0781024	Cancer Trained * Post down vs Healthy Aged-matched Trained * Post	-0.00221792	Cancer Trained * Post down vs Healthy Aged-matched Trained * Post	2.0818	0.690934	1.65946	1
471410	cg07114289	EMC2	0.101446	8		ENST00000520294.1;ENST00000517784.1	TSS1500;5'UTR	TTC35;TTC35						NM_014673	Body	EMC2	0.00435396	0.249408	9.82918	3.13515	0.249408	Cancer Trained * Post up vs Cancer Trained * Pre	0.0119484	Cancer Trained * Post up vs Cancer Trained * Pre	0.616698	0.0368083	0.256902	0.506855	0.0368083	Healthy Aged-matched Trained * Post up vs Healthy Aged-matched Trained * Pre	0.00146682	Healthy Aged-matched Trained * Post up vs Healthy Aged-matched Trained * Pre	0.982965	0.00181969	0.000465093	0.021566	0.00181969	Cancer Untrained * Post up vs Cancer Untrained * Pre	4.0555e-05	Cancer Untrained * Post up vs Cancer Untrained * Pre	0.193692	-0.112701	1.78401	-1.33567	-0.112701	Cancer Trained * Pre down vs Cancer Untrained * Pre	-0.00571305	Cancer Trained * Pre down vs Cancer Untrained * Pre	0.110881	-0.125885	2.73168	-1.65278	-0.125885	Cancer Trained * Pre down vs Healthy Aged-matched Trained * Pre	-0.00639892	Cancer Trained * Pre down vs Healthy Aged-matched Trained * Pre	0.102384	0.134888	2.87503	1.69559	0.134888	Cancer Trained * Post up vs Cancer Untrained * Post	0.00619482	Cancer Trained * Post up vs Cancer Untrained * Post	0.265699	0.0867154	1.29621	1.13851	0.0867154	Cancer Trained * Post up vs Healthy Aged-matched Trained * Post	0.00408268	Cancer Trained * Post up vs Healthy Aged-matched Trained * Post	2.08169	0.164676	0.395535	1
85848	cg07592085	MKL1	0.101486	22		ENST00000463769.1;ENST00000355630.3;ENST00000402042.1;ENST00000466278.1	TSS200;TSS200;TSS200;TSS200	MKL1;MKL1;MKL1;MKL1		Promoter_Associated	22:41031964-41033881	Island	chr22:41032129-41033272	NM_020831	TSS200	MKL1	0.00981879	-0.363474	7.81336	-2.79524	-0.363474	Cancer Trained * Post down vs Cancer Trained * Pre	-0.00365695	Cancer Trained * Post down vs Cancer Trained * Pre	0.526233	-0.0762978	0.413138	-0.642758	-0.0762978	Healthy Aged-matched Trained * Post down vs Healthy Aged-matched Trained * Pre	-0.000694564	Healthy Aged-matched Trained * Post down vs Healthy Aged-matched Trained * Pre	0.865732	0.0235612	0.0291831	0.170831	0.0235612	Cancer Untrained * Post up vs Cancer Untrained * Pre	0.000231877	Cancer Untrained * Post up vs Cancer Untrained * Pre	0.275036	0.15392	1.24545	1.116	0.15392	Cancer Trained * Pre up vs Cancer Untrained * Pre	0.00172276	Cancer Trained * Pre up vs Cancer Untrained * Pre	0.076012	0.230451	3.42639	1.85105	0.230451	Cancer Trained * Pre up vs Healthy Aged-matched Trained * Pre	0.00239377	Cancer Trained * Pre up vs Healthy Aged-matched Trained * Pre	0.0851245	-0.233116	3.21391	-1.79274	-0.233116	Cancer Trained * Post down vs Cancer Untrained * Post	-0.00216607	Cancer Trained * Post down vs Cancer Untrained * Post	0.652585	-0.0567254	0.207603	-0.455635	-0.0567254	Cancer Trained * Post down vs Healthy Aged-matched Trained * Post	-0.000568616	Cancer Trained * Post down vs Healthy Aged-matched Trained * Post	2.0814	0.439922	1.05679	1
478153	cg01948825	FRMD5	0.101495	15		ENST00000417257.1;ENST00000449926.1;ENST00000458630.1;ENST00000451277.1	3'UTR;3'UTR;3'UTR;3'UTR	FRMD5;FRMD5;FRMD5;FRMD5						NM_032892	3'UTR	FRMD5	0.00582559	0.291162	9.08966	3.01491	0.291162	Cancer Trained * Post up vs Cancer Trained * Pre	0.0176391	Cancer Trained * Post up vs Cancer Trained * Pre	0.985704	0.00159558	0.000327563	0.0180987	0.00159558	Healthy Aged-matched Trained * Post up vs Healthy Aged-matched Trained * Pre	-0.000229398	Healthy Aged-matched Trained * Post down vs Healthy Aged-matched Trained * Pre	0.325741	0.102681	1.00486	1.00243	0.102681	Cancer Untrained * Post up vs Cancer Untrained * Pre	0.00577376	Cancer Untrained * Post up vs Cancer Untrained * Pre	0.23071	-0.125835	1.50914	-1.22847	-0.125835	Cancer Trained * Pre down vs Cancer Untrained * Pre	-0.00811384	Cancer Trained * Pre down vs Cancer Untrained * Pre	0.0745439	-0.172074	3.46334	-1.861	-0.172074	Cancer Trained * Pre down vs Healthy Aged-matched Trained * Pre	-0.0108642	Cancer Trained * Pre down vs Healthy Aged-matched Trained * Pre	0.522459	0.0626458	0.420787	0.648681	0.0626458	Cancer Trained * Post up vs Cancer Untrained * Post	0.00375144	Cancer Trained * Post up vs Cancer Untrained * Post	0.215531	0.117493	1.61469	1.27071	0.117493	Cancer Trained * Post up vs Healthy Aged-matched Trained * Post	0.00700429	Cancer Trained * Post up vs Healthy Aged-matched Trained * Post	2.08134	0.242647	0.582911	1
81661	cg25171331	SNORD27	0.101538	11		ENST00000535296.1;ENST00000384706.1;ENST00000363981.1;ENST00000539303.1;ENST00000539921	TSS1500;TSS1500;TSS1500;TSS1500;TSS1500;TSS1500;TSS1500;TSS1500;TSS1500;TSS1500;TSS200;	SLC3A2;SNORD28;SNORD27;SNHG1;SNHG1;SNORD26;SNHG1;SNHG1;SNHG1;SNHG1;SNHG1;SNORD25;SLC3A2		Promoter_Associated	11:62623029-62623993	Island	chr11:62623359-62623877	NR_002563;NM_001012664;NM_001012663;NR_002562;NR_002565;NM_002394;NM_001012661;NR_00256	TSS1500;TSS200;TSS200;TSS1500;TSS1500;TSS200;TSS200;TSS1500;TSS200;TSS200	SNORD27;SLC3A2;SLC3A2;SNORD28;SNORD25;SLC3A2;SLC3A2;SNORD26;SLC3A2;SNHG1	0.00964954	-0.28876	7.85485	-2.80265	-0.28876	Cancer Trained * Post down vs Cancer Trained * Pre	-0.00490649	Cancer Trained * Post down vs Cancer Trained * Pre	0.785355	-0.0258923	0.0757855	-0.275292	-0.0258923	Healthy Aged-matched Trained * Post down vs Healthy Aged-matched Trained * Pre	-0.000452497	Healthy Aged-matched Trained * Post down vs Healthy Aged-matched Trained * Pre	0.904878	0.0131923	0.0145732	0.120719	0.0131923	Cancer Untrained * Post up vs Cancer Untrained * Pre	0.000304692	Cancer Untrained * Post up vs Cancer Untrained * Pre	0.491932	0.0762226	0.486494	0.697491	0.0762226	Cancer Trained * Pre up vs Cancer Untrained * Pre	0.00148634	Cancer Trained * Pre up vs Cancer Untrained * Pre	0.10128	0.167832	2.89467	1.70137	0.167832	Cancer Trained * Pre up vs Healthy Aged-matched Trained * Pre	0.00295111	Cancer Trained * Pre up vs Healthy Aged-matched Trained * Pre	0.0379964	-0.22573	4.80001	-2.19089	-0.22573	Cancer Trained * Post down vs Cancer Untrained * Post	-0.00372484	Cancer Trained * Post down vs Cancer Untrained * Post	0.344564	-0.0950364	0.928178	-0.96342	-0.0950364	Cancer Trained * Post down vs Healthy Aged-matched Trained * Post	-0.00150288	Cancer Trained * Post down vs Healthy Aged-matched Trained * Post	2.08103	0.276138	0.663464	1
594929	cg10017964		0.101545	8		ENST00000519134.1	TSS1500	RP11-434I12.3									0.00601747	0.275753	9.00858	3.00143	0.275753	Cancer Trained * Post up vs Cancer Trained * Pre	0.0166227	Cancer Trained * Post up vs Cancer Trained * Pre	0.604852	-0.0439525	0.27464	-0.524061	-0.0439525	Healthy Aged-matched Trained * Post down vs Healthy Aged-matched Trained * Pre	-0.00278071	Healthy Aged-matched Trained * Post down vs Healthy Aged-matched Trained * Pre	0.657626	-0.043709	0.20119	-0.448542	-0.043709	Cancer Untrained * Post down vs Cancer Untrained * Pre	-0.0025856	Cancer Untrained * Post down vs Cancer Untrained * Pre	0.105905	-0.163467	2.81401	-1.6775	-0.163467	Cancer Trained * Pre down vs Cancer Untrained * Pre	-0.0101288	Cancer Trained * Pre down vs Cancer Untrained * Pre	0.226409	-0.109093	1.53814	-1.24022	-0.109093	Cancer Trained * Pre down vs Healthy Aged-matched Trained * Pre	-0.0068944	Cancer Trained * Pre down vs Healthy Aged-matched Trained * Pre	0.101938	0.155994	2.88294	1.69792	0.155994	Cancer Trained * Post up vs Cancer Untrained * Post	0.00907947	Cancer Trained * Post up vs Cancer Untrained * Post	0.0244696	0.210613	5.73289	2.39435	0.210613	Cancer Trained * Post up vs Healthy Aged-matched Trained * Post	0.012509	Cancer Trained * Post up vs Healthy Aged-matched Trained * Post	2.08098	0.219564	0.52755	1
113593	cg06411724	MEOX2	0.101558	7	DMR									NM_005924	Body	MEOX2	0.0053862	-0.435686	9.28687	-3.04744	-0.435686	Cancer Trained * Post down vs Cancer Trained * Pre	-0.00455657	Cancer Trained * Post down vs Cancer Trained * Pre	0.513837	-0.086438	0.438644	-0.662302	-0.086438	Healthy Aged-matched Trained * Post down vs Healthy Aged-matched Trained * Pre	-0.000653928	Healthy Aged-matched Trained * Post down vs Healthy Aged-matched Trained * Pre	0.758122	-0.0472121	0.096934	-0.311342	-0.0472121	Cancer Untrained * Post down vs Cancer Untrained * Pre	-0.000267809	Cancer Untrained * Post down vs Cancer Untrained * Pre	0.0864017	0.270678	3.18622	1.785	0.270678	Cancer Trained * Pre up vs Cancer Untrained * Pre	0.00307842	Cancer Trained * Pre up vs Cancer Untrained * Pre	0.141342	0.207905	2.30696	1.51887	0.207905	Cancer Trained * Pre up vs Healthy Aged-matched Trained * Pre	0.00237103	Cancer Trained * Pre up vs Healthy Aged-matched Trained * Pre	0.41777	-0.117796	0.678862	-0.823931	-0.117796	Cancer Trained * Post down vs Cancer Untrained * Post	-0.00121035	Cancer Trained * Post down vs Cancer Untrained * Post	0.311679	-0.141343	1.06625	-1.0326	-0.141343	Cancer Trained * Post down vs Healthy Aged-matched Trained * Post	-0.00153162	Cancer Trained * Post down vs Healthy Aged-matched Trained * Post	2.08088	0.531663	1.27749	1
234592	cg04638131	TCEA3	0.101623	1		ENST00000476978.1	TSS1500	TCEA3						NM_003196	Body	TCEA3	0.00508892	0.335521	9.43055	3.07092	0.335521	Cancer Trained * Post up vs Cancer Trained * Pre	0.0110623	Cancer Trained * Post up vs Cancer Trained * Pre	0.564676	0.0582135	0.340663	0.583663	0.0582135	Healthy Aged-matched Trained * Post up vs Healthy Aged-matched Trained * Pre	0.00173138	Healthy Aged-matched Trained * Post up vs Healthy Aged-matched Trained * Pre	0.839348	-0.0237392	0.0419638	-0.204851	-0.0237392	Cancer Untrained * Post down vs Cancer Untrained * Pre	-0.000945333	Cancer Untrained * Post down vs Cancer Untrained * Pre	0.292853	-0.124521	1.15459	-1.07452	-0.124521	Cancer Trained * Pre down vs Cancer Untrained * Pre	-0.00449515	Cancer Trained * Pre down vs Cancer Untrained * Pre	0.22434	-0.130332	1.55235	-1.24593	-0.130332	Cancer Trained * Pre down vs Healthy Aged-matched Trained * Pre	-0.00462659	Cancer Trained * Pre down vs Healthy Aged-matched Trained * Pre	0.0415523	0.23474	4.61604	2.1485	0.23474	Cancer Trained * Post up vs Cancer Untrained * Post	0.00751246	Cancer Trained * Post up vs Cancer Untrained * Post	0.172315	0.146976	1.97413	1.40504	0.146976	Cancer Trained * Post up vs Healthy Aged-matched Trained * Post	0.00470431	Cancer Trained * Post up vs Healthy Aged-matched Trained * Post	2.08042	0.31043	0.746077	1
701652	cg25392146	ZRANB3	0.101641	2		ENST00000403017.2;ENST00000452187.1;ENST00000283060.5	3'UTR;3'UTR;5'UTR	ZRANB3;ZRANB3;ZRANB3						NM_032143	Body	ZRANB3	0.00926353	0.218827	7.95255	2.82003	0.218827	Cancer Trained * Post up vs Cancer Trained * Pre	0.0108694	Cancer Trained * Post up vs Cancer Trained * Pre	0.256128	0.0823263	1.35072	1.1622	0.0823263	Healthy Aged-matched Trained * Post up vs Healthy Aged-matched Trained * Pre	0.00413607	Healthy Aged-matched Trained * Post up vs Healthy Aged-matched Trained * Pre	0.56577	0.0479022	0.338739	0.582013	0.0479022	Cancer Untrained * Post up vs Cancer Untrained * Pre	0.00241181	Cancer Untrained * Post up vs Cancer Untrained * Pre	0.476272	-0.0595222	0.523011	-0.723195	-0.0595222	Cancer Trained * Pre down vs Cancer Untrained * Pre	-0.00316329	Cancer Trained * Pre down vs Cancer Untrained * Pre	0.22738	-0.0919424	1.53153	-1.23755	-0.0919424	Cancer Trained * Pre down vs Healthy Aged-matched Trained * Pre	-0.00460248	Cancer Trained * Pre down vs Healthy Aged-matched Trained * Pre	0.163499	0.111402	2.06107	1.43564	0.111402	Cancer Trained * Post up vs Cancer Untrained * Post	0.0052943	Cancer Trained * Post up vs Cancer Untrained * Post	0.554069	0.0445579	0.359703	0.599752	0.0445579	Cancer Trained * Post up vs Healthy Aged-matched Trained * Post	0.00213085	Cancer Trained * Post up vs Healthy Aged-matched Trained * Post	2.08029	0.156577	0.376334	1
720960	cg09662906		0.101695	11		ENST00000533459.1	3'UTR	RP11-563P16.1									0.00914295	0.258717	7.98398	2.82559	0.258717	Cancer Trained * Post up vs Cancer Trained * Pre	0.0135081	Cancer Trained * Post up vs Cancer Trained * Pre	0.467715	0.0616391	0.543831	0.737449	0.0616391	Healthy Aged-matched Trained * Post up vs Healthy Aged-matched Trained * Pre	0.00343583	Healthy Aged-matched Trained * Post up vs Healthy Aged-matched Trained * Pre	0.811079	-0.0234609	0.0583588	-0.241576	-0.0234609	Cancer Untrained * Post down vs Cancer Untrained * Pre	-0.00178285	Cancer Untrained * Post down vs Cancer Untrained * Pre	0.177953	-0.134614	1.92131	-1.38611	-0.134614	Cancer Trained * Pre down vs Cancer Untrained * Pre	-0.007441	Cancer Trained * Pre down vs Cancer Untrained * Pre	0.0691727	-0.166468	3.60595	-1.89893	-0.166468	Cancer Trained * Pre down vs Healthy Aged-matched Trained * Pre	-0.0087919	Cancer Trained * Pre down vs Healthy Aged-matched Trained * Pre	0.119597	0.147564	2.59735	1.61163	0.147564	Cancer Trained * Post up vs Cancer Untrained * Post	0.00784994	Cancer Trained * Post up vs Cancer Untrained * Post	0.729883	0.0306099	0.121922	0.349174	0.0306099	Cancer Trained * Post up vs Healthy Aged-matched Trained * Post	0.00128036	Cancer Trained * Post up vs Healthy Aged-matched Trained * Post	2.0799	0.217963	0.523975	1
28569	cg20502694	DNAI2	0.101701	17		ENST00000307504.5;ENST00000446837.2	5'UTR;1stExon	DNAI2;DNAI2						NM_023036	Body	DNAI2	0.00619594	0.641033	8.93567	2.98926	0.641033	Cancer Trained * Post up vs Cancer Trained * Pre	0.0287801	Cancer Trained * Post up vs Cancer Trained * Pre	0.950472	-0.0122821	0.00393634	-0.0627403	-0.0122821	Healthy Aged-matched Trained * Post down vs Healthy Aged-matched Trained * Pre	0.000742724	Healthy Aged-matched Trained * Post up vs Healthy Aged-matched Trained * Pre	0.352914	-0.215303	0.896011	-0.946579	-0.215303	Cancer Untrained * Post down vs Cancer Untrained * Pre	-0.00964082	Cancer Untrained * Post down vs Cancer Untrained * Pre	0.167728	-0.323167	2.01868	-1.4208	-0.323167	Cancer Trained * Pre down vs Cancer Untrained * Pre	-0.0165691	Cancer Trained * Pre down vs Cancer Untrained * Pre	0.197389	-0.271897	1.75373	-1.32429	-0.271897	Cancer Trained * Pre down vs Healthy Aged-matched Trained * Pre	-0.0135058	Cancer Trained * Pre down vs Healthy Aged-matched Trained * Pre	0.019948	0.533169	6.18154	2.48627	0.533169	Cancer Trained * Post up vs Cancer Untrained * Post	0.0218519	Cancer Trained * Post up vs Cancer Untrained * Post	0.0750264	0.381418	3.4511	1.85771	0.381418	Cancer Trained * Post up vs Healthy Aged-matched Trained * Post	0.0145316	Cancer Trained * Post up vs Healthy Aged-matched Trained * Post	2.07986	1.19558	2.87418	1
26167	cg22261911	AGPAT1	0.101722	6		ENST00000490711.1;ENST00000412465.2;ENST00000375107.3;ENST00000395499.1;ENST00000375104	3'UTR;5'UTR;5'UTR;5'UTR;5'UTR;1stExon;1stExon;TSS200;5'UTR;5'UTR	AGPAT1;AGPAT1;AGPAT1;AGPAT1;AGPAT1;AGPAT1;AGPAT1;AGPAT1;AGPAT1;AGPAT1		Promoter_Associated	6:32143594-32144407			NM_006411;NM_006411;NM_032741	1stExon;5'UTR;5'UTR	AGPAT1;AGPAT1;AGPAT1	0.00994319	-0.284741	7.78336	-2.78987	-0.284741	Cancer Trained * Post down vs Cancer Trained * Pre	-0.00425917	Cancer Trained * Post down vs Cancer Trained * Pre	0.424003	-0.0757289	0.660652	-0.812805	-0.0757289	Healthy Aged-matched Trained * Post down vs Healthy Aged-matched Trained * Pre	-0.00106859	Healthy Aged-matched Trained * Post down vs Healthy Aged-matched Trained * Pre	0.985408	0.00199974	0.000341241	0.0184727	0.00199974	Cancer Untrained * Post up vs Cancer Untrained * Pre	7.38432e-05	Cancer Untrained * Post up vs Cancer Untrained * Pre	0.272825	0.121382	1.25727	1.12128	0.121382	Cancer Trained * Pre up vs Cancer Untrained * Pre	0.00199754	Cancer Trained * Pre up vs Cancer Untrained * Pre	0.0849124	0.175308	3.21855	1.79403	0.175308	Cancer Trained * Pre up vs Healthy Aged-matched Trained * Pre	0.00270638	Cancer Trained * Pre up vs Healthy Aged-matched Trained * Pre	0.117744	-0.165358	2.62494	-1.62017	-0.165358	Cancer Trained * Post down vs Cancer Untrained * Post	-0.00233546	Cancer Trained * Post down vs Cancer Untrained * Post	0.733047	-0.0337036	0.118963	-0.344909	-0.0337036	Cancer Trained * Post down vs Healthy Aged-matched Trained * Post	-0.000484197	Cancer Trained * Post down vs Healthy Aged-matched Trained * Post	2.07971	0.270797	0.651046	1
413640	cg17200049		0.101756	13													0.00895298	0.308929	8.03444	2.83451	0.308929	Cancer Trained * Post up vs Cancer Trained * Pre	0.0413903	Cancer Trained * Post up vs Cancer Trained * Pre	0.709033	0.0375524	0.14246	0.377439	0.0375524	Healthy Aged-matched Trained * Post up vs Healthy Aged-matched Trained * Pre	0.00484376	Healthy Aged-matched Trained * Post up vs Healthy Aged-matched Trained * Pre	0.699876	0.0450782	0.152061	0.38995	0.0450782	Cancer Untrained * Post up vs Cancer Untrained * Pre	0.00634942	Cancer Untrained * Post up vs Cancer Untrained * Pre	0.78381	-0.0320589	0.0769098	-0.277326	-0.0320589	Cancer Trained * Pre down vs Cancer Untrained * Pre	-0.00391873	Cancer Trained * Pre down vs Cancer Untrained * Pre	0.201253	-0.136964	1.72282	-1.31256	-0.136964	Cancer Trained * Pre down vs Healthy Aged-matched Trained * Pre	-0.0191984	Cancer Trained * Pre down vs Healthy Aged-matched Trained * Pre	0.0434896	0.231792	4.52309	2.12676	0.231792	Cancer Trained * Post up vs Cancer Untrained * Post	0.0311221	Cancer Trained * Post up vs Cancer Untrained * Post	0.209503	0.134413	1.65923	1.28811	0.134413	Cancer Trained * Post up vs Healthy Aged-matched Trained * Post	0.0173481	Cancer Trained * Post up vs Healthy Aged-matched Trained * Post	2.07947	0.308763	0.742408	1
275609	cg20755040	COL23A1	0.101768	5		ENST00000484750.1	3'UTR	COL23A1						NM_173465	Body	COL23A1	0.00610053	0.402472	8.97436	2.99572	0.402472	Cancer Trained * Post up vs Cancer Trained * Pre	0.0155382	Cancer Trained * Post up vs Cancer Trained * Pre	0.427571	0.0989095	0.650414	0.806482	0.0989095	Healthy Aged-matched Trained * Post up vs Healthy Aged-matched Trained * Pre	0.00322521	Healthy Aged-matched Trained * Post up vs Healthy Aged-matched Trained * Pre	0.494236	-0.0988582	0.481288	-0.693749	-0.0988582	Cancer Untrained * Post down vs Cancer Untrained * Pre	-0.00491605	Cancer Untrained * Post down vs Cancer Untrained * Pre	0.0614186	-0.279082	3.83569	-1.95849	-0.279082	Cancer Trained * Pre down vs Cancer Untrained * Pre	-0.0113506	Cancer Trained * Pre down vs Cancer Untrained * Pre	0.341931	-0.124614	0.938548	-0.968787	-0.124614	Cancer Trained * Pre down vs Healthy Aged-matched Trained * Pre	-0.00553945	Cancer Trained * Pre down vs Healthy Aged-matched Trained * Pre	0.110577	0.222248	2.73658	1.65426	0.222248	Cancer Trained * Post up vs Cancer Untrained * Post	0.00910362	Cancer Trained * Post up vs Cancer Untrained * Post	0.176425	0.178948	1.93542	1.39119	0.178948	Cancer Trained * Post up vs Healthy Aged-matched Trained * Post	0.0067735	Cancer Trained * Post up vs Healthy Aged-matched Trained * Post	2.07938	0.469151	1.1281	1
25802	cg07391218	HPCAL1	0.101773	2		ENST00000381765.3;ENST00000423674.1;ENST00000307845.3	TSS1500;TSS200;TSS200	HPCAL1;HPCAL1;HPCAL1		Promoter_Associated	2:10442480-10443134	Island	chr2:10442308-10444509	NM_134421;NM_002149	TSS1500;TSS200	HPCAL1;HPCAL1	0.00542559	-0.373194	9.26848	-3.04442	-0.373194	Cancer Trained * Post down vs Cancer Trained * Pre	-0.00649749	Cancer Trained * Post down vs Cancer Trained * Pre	0.985186	-0.00209872	0.000351745	-0.0187549	-0.00209872	Healthy Aged-matched Trained * Post down vs Healthy Aged-matched Trained * Pre	0.000214801	Healthy Aged-matched Trained * Post up vs Healthy Aged-matched Trained * Pre	0.458891	-0.0978144	0.565967	-0.752308	-0.0978144	Cancer Untrained * Post down vs Cancer Untrained * Pre	-0.00167564	Cancer Untrained * Post down vs Cancer Untrained * Pre	0.338126	0.126976	0.953736	0.976594	0.126976	Cancer Trained * Pre up vs Cancer Untrained * Pre	0.00241198	Cancer Trained * Pre up vs Cancer Untrained * Pre	0.279852	0.129641	1.22014	1.1046	0.129641	Cancer Trained * Pre up vs Healthy Aged-matched Trained * Pre	0.00251619	Cancer Trained * Pre up vs Healthy Aged-matched Trained * Pre	0.237355	-0.148404	1.46565	-1.21064	-0.148404	Cancer Trained * Post down vs Cancer Untrained * Post	-0.00240987	Cancer Trained * Post down vs Cancer Untrained * Post	0.0502299	-0.241455	4.23253	-2.05731	-0.241455	Cancer Trained * Post down vs Healthy Aged-matched Trained * Post	-0.0041961	Cancer Trained * Post down vs Healthy Aged-matched Trained * Post	2.07935	0.390569	0.939164	1
451730	cg01364706		0.101815	11													0.00807246	0.346426	8.28473	2.87832	0.346426	Cancer Trained * Post up vs Cancer Trained * Pre	0.0280942	Cancer Trained * Post up vs Cancer Trained * Pre	0.935637	-0.00896231	0.00665394	-0.0815717	-0.00896231	Healthy Aged-matched Trained * Post down vs Healthy Aged-matched Trained * Pre	-0.00153726	Healthy Aged-matched Trained * Post down vs Healthy Aged-matched Trained * Pre	0.45413	0.0970705	0.578202	0.760396	0.0970705	Cancer Untrained * Post up vs Cancer Untrained * Pre	0.0084145	Cancer Untrained * Post up vs Cancer Untrained * Pre	0.869782	-0.0211436	0.0274324	-0.165627	-0.0211436	Cancer Trained * Pre down vs Cancer Untrained * Pre	-0.00219496	Cancer Trained * Pre down vs Cancer Untrained * Pre	0.417357	-0.0950295	0.680084	-0.824672	-0.0950295	Cancer Trained * Pre down vs Healthy Aged-matched Trained * Pre	-0.0088122	Cancer Trained * Pre down vs Healthy Aged-matched Trained * Pre	0.0695584	0.228212	3.59529	1.89613	0.228212	Cancer Trained * Post up vs Cancer Untrained * Post	0.0174847	Cancer Trained * Post up vs Cancer Untrained * Post	0.0328263	0.260359	5.10494	2.25941	0.260359	Cancer Trained * Post up vs Healthy Aged-matched Trained * Post	0.0208192	Cancer Trained * Post up vs Healthy Aged-matched Trained * Post	2.07904	0.376458	0.905363	1
722987	cg13442408	C3orf58	0.101941	3		ENST00000492452.2;ENST00000315691.3;ENST00000441925.2;ENST00000493396.1;ENST00000491798	TSS1500;1stExon;TSS1500;1stExon;1stExon;1stExon;TSS200;5'UTR;5'UTR;5'UTR	C3orf58;C3orf58;C3orf58;C3orf58;C3orf58;C3orf58;C3orf58;C3orf58;C3orf58;C3orf58		Promoter_Associated	3:143691322-143691738	Island	chr3:143689733-143692279	NM_173552;NM_001134470	1stExon;TSS1500	C3orf58;C3orf58	0.0062446	-0.429491	8.91619	-2.986	-0.429491	Cancer Trained * Post down vs Cancer Trained * Pre	-0.0225918	Cancer Trained * Post down vs Cancer Trained * Pre	0.736559	-0.0446672	0.115725	-0.340184	-0.0446672	Healthy Aged-matched Trained * Post down vs Healthy Aged-matched Trained * Pre	-0.00165088	Healthy Aged-matched Trained * Post down vs Healthy Aged-matched Trained * Pre	0.951444	0.00938369	0.00378326	0.0615082	0.00938369	Cancer Untrained * Post up vs Cancer Untrained * Pre	0.00163008	Cancer Untrained * Post up vs Cancer Untrained * Pre	0.219402	0.192184	1.58691	1.25973	0.192184	Cancer Trained * Pre up vs Cancer Untrained * Pre	0.0108399	Cancer Trained * Pre up vs Cancer Untrained * Pre	0.0574251	0.274292	3.96722	1.99179	0.274292	Cancer Trained * Pre up vs Healthy Aged-matched Trained * Pre	0.014699	Cancer Trained * Pre up vs Healthy Aged-matched Trained * Pre	0.0986988	-0.246691	2.94156	-1.7151	-0.246691	Cancer Trained * Post down vs Cancer Untrained * Post	-0.013382	Cancer Trained * Post down vs Cancer Untrained * Post	0.429751	-0.110532	0.644221	-0.802634	-0.110532	Cancer Trained * Post down vs Healthy Aged-matched Trained * Post	-0.006242	Cancer Trained * Post down vs Healthy Aged-matched Trained * Post	2.07814	0.53742	1.29303	1
641689	cg21643871	ISY1	0.101943	3		ENST00000393295.3;ENST00000393295.3;ENST00000485703.1;ENST00000418265.1;ENST00000393292	1stExon;5'UTR;TSS200;TSS200;TSS200;TSS200	ISY1;ISY1;ISY1;ISY1-RAB43;ISY1;ISY1		Promoter_Associated	3:128879808-128881356	Island	chr3:128879823-128880447	NM_020701	TSS200	ISY1	0.00724356	-0.414271	8.54934	-2.92392	-0.414271	Cancer Trained * Post down vs Cancer Trained * Pre	-0.007275	Cancer Trained * Post down vs Cancer Trained * Pre	0.305925	-0.135187	1.09248	-1.04522	-0.135187	Healthy Aged-matched Trained * Post down vs Healthy Aged-matched Trained * Pre	-0.00209661	Healthy Aged-matched Trained * Post down vs Healthy Aged-matched Trained * Pre	0.720596	-0.0543595	0.130846	-0.361727	-0.0543595	Cancer Untrained * Post down vs Cancer Untrained * Pre	-0.00081592	Cancer Untrained * Post down vs Cancer Untrained * Pre	0.189517	0.202683	1.81906	1.34872	0.202683	Cancer Trained * Pre up vs Cancer Untrained * Pre	0.0038435	Cancer Trained * Pre up vs Cancer Untrained * Pre	0.128427	0.213299	2.47247	1.57241	0.213299	Cancer Trained * Pre up vs Healthy Aged-matched Trained * Pre	0.00409488	Cancer Trained * Pre up vs Healthy Aged-matched Trained * Pre	0.277681	-0.157228	1.23147	-1.10972	-0.157228	Cancer Trained * Post down vs Cancer Untrained * Post	-0.00261558	Cancer Trained * Post down vs Cancer Untrained * Post	0.63193	-0.065785	0.235183	-0.484957	-0.065785	Cancer Trained * Post down vs Healthy Aged-matched Trained * Post	-0.00108351	Cancer Trained * Post down vs Healthy Aged-matched Trained * Post	2.07813	0.521457	1.25463	1
310197	cg03401577	WDR60	0.101944	7		ENST00000467220.1;ENST00000444851.1	5'UTR;3'UTR	WDR60;WDR60						NM_018051	Body	WDR60	0.00931763	0.34284	7.93859	2.81755	0.34284	Cancer Trained * Post up vs Cancer Trained * Pre	0.0148384	Cancer Trained * Post up vs Cancer Trained * Pre	0.236763	0.134651	1.46946	1.21221	0.134651	Healthy Aged-matched Trained * Post up vs Healthy Aged-matched Trained * Pre	0.00581928	Healthy Aged-matched Trained * Post up vs Healthy Aged-matched Trained * Pre	0.800808	-0.0329109	0.065026	-0.255002	-0.0329109	Cancer Untrained * Post down vs Cancer Untrained * Pre	-0.00238237	Cancer Untrained * Post down vs Cancer Untrained * Pre	0.306136	-0.134837	1.0915	-1.04475	-0.134837	Cancer Trained * Pre down vs Cancer Untrained * Pre	-0.00641915	Cancer Trained * Pre down vs Cancer Untrained * Pre	0.275581	-0.129862	1.24255	-1.1147	-0.129862	Cancer Trained * Pre down vs Healthy Aged-matched Trained * Pre	-0.00594004	Cancer Trained * Pre down vs Healthy Aged-matched Trained * Pre	0.0588242	0.240914	3.91999	1.9799	0.240914	Cancer Trained * Post up vs Cancer Untrained * Post	0.0108017	Cancer Trained * Post up vs Cancer Untrained * Post	0.507536	0.0783273	0.452038	0.672337	0.0783273	Cancer Trained * Post up vs Healthy Aged-matched Trained * Post	0.00307912	Cancer Trained * Post up vs Healthy Aged-matched Trained * Post	2.07812	0.38461	0.92538	1
514989	cg11685547		0.101958	9						Unclassified_Cell_type_specific	9:135455145-135455784	Island	chr9:135455164-135458586				0.00699373	-0.412978	8.63564	-2.93865	-0.412978	Cancer Trained * Post down vs Cancer Trained * Pre	-0.0274663	Cancer Trained * Post down vs Cancer Trained * Pre	0.859363	0.0229665	0.0320489	0.179022	0.0229665	Healthy Aged-matched Trained * Post up vs Healthy Aged-matched Trained * Pre	0.000991092	Healthy Aged-matched Trained * Post up vs Healthy Aged-matched Trained * Pre	0.74415	-0.049189	0.108899	-0.329998	-0.049189	Cancer Untrained * Post down vs Cancer Untrained * Pre	-0.00343311	Cancer Untrained * Post down vs Cancer Untrained * Pre	0.2436	0.178009	1.42616	1.19422	0.178009	Cancer Trained * Pre up vs Cancer Untrained * Pre	0.0125565	Cancer Trained * Pre up vs Cancer Untrained * Pre	0.0247366	0.321498	5.70933	2.38942	0.321498	Cancer Trained * Pre up vs Healthy Aged-matched Trained * Pre	0.0212933	Cancer Trained * Pre up vs Healthy Aged-matched Trained * Pre	0.198148	-0.185781	1.7476	-1.32197	-0.185781	Cancer Trained * Post down vs Cancer Untrained * Post	-0.0114767	Cancer Trained * Post down vs Cancer Untrained * Post	0.403073	-0.114447	0.723496	-0.850586	-0.114447	Cancer Trained * Post down vs Healthy Aged-matched Trained * Post	-0.00716408	Cancer Trained * Post down vs Healthy Aged-matched Trained * Post	2.07802	0.513003	1.23435	1
731853	cg04294331	EGFL8	0.101963	6		ENST00000466239.1;ENST00000466239.1;ENST00000489721.1;ENST00000437001.2;ENST00000482938	1stExon;5'UTR;TSS1500;3'UTR;1stExon;5'UTR;3'UTR;3'UTR;3'UTR	EGFL8;EGFL8;EGFL8;PPT2;EGFL8;EGFL8;XXbac-BPG300A18.12;XXbac-BPG300A18.12;XXbac-BPG300A1				N_Shore	chr6:32134460-32135196	NM_030652	Body	EGFL8	0.00925365	0.383051	7.9551	2.82048	0.383051	Cancer Trained * Post up vs Cancer Trained * Pre	0.0207824	Cancer Trained * Post up vs Cancer Trained * Pre	0.250618	-0.145815	1.3833	-1.17614	-0.145815	Healthy Aged-matched Trained * Post down vs Healthy Aged-matched Trained * Pre	-0.0078725	Healthy Aged-matched Trained * Post down vs Healthy Aged-matched Trained * Pre	0.568029	-0.0833482	0.33479	-0.578611	-0.0833482	Cancer Untrained * Post down vs Cancer Untrained * Pre	-0.00570418	Cancer Untrained * Post down vs Cancer Untrained * Pre	0.222539	-0.180196	1.56484	-1.25094	-0.180196	Cancer Trained * Pre down vs Cancer Untrained * Pre	-0.0107793	Cancer Trained * Pre down vs Cancer Untrained * Pre	0.0375196	-0.285653	4.82613	-2.19685	-0.285653	Cancer Trained * Pre down vs Healthy Aged-matched Trained * Pre	-0.0160046	Cancer Trained * Pre down vs Healthy Aged-matched Trained * Pre	0.0452845	0.286203	4.44101	2.10737	0.286203	Cancer Trained * Post up vs Cancer Untrained * Post	0.0157072	Cancer Trained * Post up vs Cancer Untrained * Post	0.073173	0.243213	3.4986	1.87045	0.243213	Cancer Trained * Post up vs Healthy Aged-matched Trained * Post	0.0126503	Cancer Trained * Post up vs Healthy Aged-matched Trained * Post	2.07799	0.479094	1.15278	1
807866	cg02311630		0.101972	2		ENST00000437118.1	5'UTR	AC016682.1									0.00826186	0.334285	8.22845	2.86853	0.334285	Cancer Trained * Post up vs Cancer Trained * Pre	0.0208366	Cancer Trained * Post up vs Cancer Trained * Pre	0.542262	0.0657281	0.381739	0.61785	0.0657281	Healthy Aged-matched Trained * Post up vs Healthy Aged-matched Trained * Pre	0.00458989	Healthy Aged-matched Trained * Post up vs Healthy Aged-matched Trained * Pre	0.646929	-0.057306	0.214947	-0.463624	-0.057306	Cancer Untrained * Post down vs Cancer Untrained * Pre	-0.00378534	Cancer Untrained * Post down vs Cancer Untrained * Pre	0.0305563	-0.283381	5.25622	-2.29264	-0.283381	Cancer Trained * Pre down vs Cancer Untrained * Pre	-0.017634	Cancer Trained * Pre down vs Cancer Untrained * Pre	0.281025	-0.122937	1.21406	-1.10184	-0.122937	Cancer Trained * Pre down vs Healthy Aged-matched Trained * Pre	-0.00745552	Cancer Trained * Pre down vs Healthy Aged-matched Trained * Pre	0.361997	0.10821	0.862221	0.928558	0.10821	Cancer Trained * Post up vs Cancer Untrained * Post	0.00698788	Cancer Trained * Post up vs Cancer Untrained * Post	0.203731	0.14562	1.70339	1.30514	0.14562	Cancer Trained * Post up vs Healthy Aged-matched Trained * Post	0.00879116	Cancer Trained * Post up vs Healthy Aged-matched Trained * Post	2.07792	0.35274	0.848783	1
434378	cg09038333	ZNF594	0.101988	17		ENST00000381752.2;ENST00000576772.1;ENST00000575779.1;ENST00000399604.4	5'UTR;5'UTR;5'UTR;TSS1500	ZNF594;ZNF594;ZNF594;ZNF594						NM_032530	5'UTR	ZNF594	0.00596117	0.335183	9.03207	3.00534	0.335183	Cancer Trained * Post up vs Cancer Trained * Pre	0.0162903	Cancer Trained * Post up vs Cancer Trained * Pre	0.263024	0.116582	1.31119	1.14507	0.116582	Healthy Aged-matched Trained * Post up vs Healthy Aged-matched Trained * Pre	0.00580952	Healthy Aged-matched Trained * Post up vs Healthy Aged-matched Trained * Pre	0.869164	-0.0196867	0.0276959	-0.166421	-0.0196867	Cancer Untrained * Post down vs Cancer Untrained * Pre	-0.000261703	Cancer Untrained * Post down vs Cancer Untrained * Pre	0.159837	-0.171378	2.09886	-1.44874	-0.171378	Cancer Trained * Pre down vs Cancer Untrained * Pre	-0.00812911	Cancer Trained * Pre down vs Cancer Untrained * Pre	0.302134	-0.112507	1.11012	-1.05362	-0.112507	Cancer Trained * Pre down vs Healthy Aged-matched Trained * Pre	-0.00575774	Cancer Trained * Pre down vs Healthy Aged-matched Trained * Pre	0.112439	0.183491	2.70679	1.64523	0.183491	Cancer Trained * Post up vs Cancer Untrained * Post	0.00842294	Cancer Trained * Post up vs Cancer Untrained * Post	0.329951	0.106095	0.987187	0.993573	0.106095	Cancer Trained * Post up vs Healthy Aged-matched Trained * Post	0.00472309	Cancer Trained * Post up vs Healthy Aged-matched Trained * Post	2.0778	0.323065	0.77742	1
387885	cg22938331	DEPDC5	0.101988	22		ENST00000448753.1;ENST00000382105.2	3'UTR;3'UTR	DEPDC5;DEPDC5	chr22:32291389-32291389					NR_110988;NM_001242896;NM_001242897;NM_001136029;NM_014662	Body;Body;Body;Body;Body	DEPDC5;DEPDC5;DEPDC5;DEPDC5;DEPDC5	0.00636648	0.330418	8.86811	2.97794	0.330418	Cancer Trained * Post up vs Cancer Trained * Pre	0.0112253	Cancer Trained * Post up vs Cancer Trained * Pre	0.608438	0.0525519	0.269191	0.518836	0.0525519	Healthy Aged-matched Trained * Post up vs Healthy Aged-matched Trained * Pre	0.00170165	Healthy Aged-matched Trained * Post up vs Healthy Aged-matched Trained * Pre	0.59026	-0.0641949	0.297544	-0.545476	-0.0641949	Cancer Untrained * Post down vs Cancer Untrained * Pre	-0.00228764	Cancer Untrained * Post down vs Cancer Untrained * Pre	0.0829629	-0.212549	3.26188	-1.80607	-0.212549	Cancer Trained * Pre down vs Cancer Untrained * Pre	-0.00773708	Cancer Trained * Pre down vs Cancer Untrained * Pre	0.447559	-0.081973	0.595433	-0.771643	-0.081973	Cancer Trained * Pre down vs Healthy Aged-matched Trained * Pre	-0.00320908	Cancer Trained * Pre down vs Healthy Aged-matched Trained * Pre	0.113346	0.182065	2.69248	1.64088	0.182065	Cancer Trained * Post up vs Cancer Untrained * Post	0.00577583	Cancer Trained * Post up vs Cancer Untrained * Post	0.0770641	0.195894	3.40041	1.84402	0.195894	Cancer Trained * Post up vs Healthy Aged-matched Trained * Post	0.00631454	Cancer Trained * Post up vs Healthy Aged-matched Trained * Post	2.0778	0.319751	0.769445	1
23419	cg07441845	COL13A1	0.102012	10	DMR	ENST00000522165.1;ENST00000356340.3;ENST00000356340.3;ENST00000520267.1;ENST00000479733	TSS1500;5'UTR;1stExon;TSS200;5'UTR;1stExon;5'UTR;1stExon	COL13A1;COL13A1;COL13A1;COL13A1;COL13A1;COL13A1;COL13A1;COL13A1		Unclassified_Cell_type_specific	10:71561695-71562149	Island	chr10:71561302-71562876	NM_001130103;NM_080798;NM_001130103;NM_080806;NM_080805;NM_080798;NM_080810;NM_080801;N	5'UTR;5'UTR;1stExon;1stExon;1stExon;1stExon;5'UTR;1stExon;5'UTR;5'UTR;1stExon;1stExon;5	COL13A1;COL13A1;COL13A1;COL13A1;COL13A1;COL13A1;COL13A1;COL13A1;COL13A1;COL13A1;COL13A1	0.00399824	-0.2392	10.0494	-3.17008	-0.2392	Cancer Trained * Post down vs Cancer Trained * Pre	-0.004129	Cancer Trained * Post down vs Cancer Trained * Pre	0.978382	-0.00188526	0.000749099	-0.0273697	-0.00188526	Healthy Aged-matched Trained * Post down vs Healthy Aged-matched Trained * Pre	-8.05206e-05	Healthy Aged-matched Trained * Post down vs Healthy Aged-matched Trained * Pre	0.650852	0.0366614	0.209838	0.45808	0.0366614	Cancer Untrained * Post up vs Cancer Untrained * Pre	0.00059896	Cancer Untrained * Post up vs Cancer Untrained * Pre	0.0600487	0.15764	3.87969	1.96969	0.15764	Cancer Trained * Pre up vs Cancer Untrained * Pre	0.00276547	Cancer Trained * Pre up vs Cancer Untrained * Pre	0.108676	0.120185	2.76763	1.66362	0.120185	Cancer Trained * Pre up vs Healthy Aged-matched Trained * Pre	0.0020531	Cancer Trained * Pre up vs Healthy Aged-matched Trained * Pre	0.129738	-0.118222	2.45479	-1.56678	-0.118222	Cancer Trained * Post down vs Cancer Untrained * Post	-0.00196249	Cancer Trained * Post down vs Cancer Untrained * Post	0.117493	-0.11713	2.62871	-1.62133	-0.11713	Cancer Trained * Post down vs Healthy Aged-matched Trained * Post	-0.00199538	Cancer Trained * Post down vs Healthy Aged-matched Trained * Post	2.07763	0.147863	0.355846	1
107954	cg25556474	C10orf118	0.102106	10		ENST00000369285.3;ENST00000369287.3	5'UTR;5'UTR	C10orf118;C10orf118				Island	chr10:115933379-115934262	NM_018017	5'UTR	C10orf118	0.00672077	-0.381101	8.73388	-2.95531	-0.381101	Cancer Trained * Post down vs Cancer Trained * Pre	-0.00447399	Cancer Trained * Post down vs Cancer Trained * Pre	0.865265	-0.0201807	0.0293887	-0.171431	-0.0201807	Healthy Aged-matched Trained * Post down vs Healthy Aged-matched Trained * Pre	-0.000328178	Healthy Aged-matched Trained * Post down vs Healthy Aged-matched Trained * Pre	0.37077	-0.124664	0.83072	-0.911439	-0.124664	Cancer Untrained * Post down vs Cancer Untrained * Pre	-0.00132107	Cancer Untrained * Post down vs Cancer Untrained * Pre	0.253382	0.159909	1.36685	1.16912	0.159909	Cancer Trained * Pre up vs Cancer Untrained * Pre	0.00213929	Cancer Trained * Pre up vs Cancer Untrained * Pre	0.0469857	0.257995	4.36653	2.08962	0.257995	Cancer Trained * Pre up vs Healthy Aged-matched Trained * Pre	0.00314332	Cancer Trained * Pre up vs Healthy Aged-matched Trained * Pre	0.461116	-0.0965285	0.560322	-0.748546	-0.0965285	Cancer Trained * Post down vs Cancer Untrained * Post	-0.00101364	Cancer Trained * Post down vs Cancer Untrained * Post	0.412374	-0.102926	0.694968	-0.833647	-0.102926	Cancer Trained * Post down vs Healthy Aged-matched Trained * Post	-0.0010025	Cancer Trained * Post down vs Healthy Aged-matched Trained * Post	2.07696	0.43173	1.03933	1
99945	cg22915534	ABLIM2	0.102119	4		ENST00000505872.1;ENST00000447017.2;ENST00000361581.5;ENST00000407564.3;ENST00000361737	TSS200;TSS200;TSS200;TSS200;TSS200;TSS200	ABLIM2;ABLIM2;ABLIM2;ABLIM2;ABLIM2;ABLIM2		Promoter_Associated	4:8160479-8160857	Island	chr4:8159728-8160893	NM_001130085;NM_001130087;NM_001130084;NM_032432;NM_001130088;NM_001130083;NM_001130086	TSS200;TSS200;TSS200;TSS200;TSS200;TSS200;TSS200	ABLIM2;ABLIM2;ABLIM2;ABLIM2;ABLIM2;ABLIM2;ABLIM2	0.00878602	-0.35381	8.07976	-2.84249	-0.35381	Cancer Trained * Post down vs Cancer Trained * Pre	-0.00324816	Cancer Trained * Post down vs Cancer Trained * Pre	0.801303	-0.0289013	0.0646959	-0.254354	-0.0289013	Healthy Aged-matched Trained * Post down vs Healthy Aged-matched Trained * Pre	-0.000356142	Healthy Aged-matched Trained * Post down vs Healthy Aged-matched Trained * Pre	0.511127	-0.0880071	0.444368	-0.666609	-0.0880071	Cancer Untrained * Post down vs Cancer Untrained * Pre	-0.000806591	Cancer Untrained * Post down vs Cancer Untrained * Pre	0.514659	0.0872665	0.43692	0.660999	0.0872665	Cancer Trained * Pre up vs Cancer Untrained * Pre	0.0008721	Cancer Trained * Pre up vs Cancer Untrained * Pre	0.0600504	0.234731	3.87963	1.96968	0.234731	Cancer Trained * Pre up vs Healthy Aged-matched Trained * Pre	0.0021062	Cancer Trained * Pre up vs Healthy Aged-matched Trained * Pre	0.163864	-0.178536	2.05736	-1.43435	-0.178536	Cancer Trained * Post down vs Cancer Untrained * Post	-0.00156946	Cancer Trained * Post down vs Cancer Untrained * Post	0.456307	-0.0901767	0.572581	-0.756691	-0.0901767	Cancer Trained * Post down vs Healthy Aged-matched Trained * Post	-0.000785818	Cancer Trained * Post down vs Healthy Aged-matched Trained * Post	2.07687	0.402216	0.968323	1
78225	cg00721125	FBXO31	0.102131	16		ENST00000562778.1;ENST00000563956.1;ENST00000311635.6;ENST00000565593.1;ENST00000561823	TSS1500;TSS200;TSS200;TSS200;TSS200;5'UTR;3'UTR	MAP1LC3B;FBXO31;FBXO31;FBXO31;MAP1LC3B;FBXO31;FBXO31		Promoter_Associated	16:87416530-87418232	Island	chr16:87416583-87418238	NR_024568;NM_024735	Body;TSS200	FBXO31;FBXO31	0.00988715	-0.303514	7.79682	-2.79228	-0.303514	Cancer Trained * Post down vs Cancer Trained * Pre	-0.00471667	Cancer Trained * Post down vs Cancer Trained * Pre	0.662046	0.043892	0.195665	0.44234	0.043892	Healthy Aged-matched Trained * Post up vs Healthy Aged-matched Trained * Pre	0.000644166	Healthy Aged-matched Trained * Post up vs Healthy Aged-matched Trained * Pre	0.658072	0.0516406	0.200628	0.447915	0.0516406	Cancer Untrained * Post up vs Cancer Untrained * Pre	0.000906966	Cancer Untrained * Post up vs Cancer Untrained * Pre	0.261534	0.13244	1.31962	1.14875	0.13244	Cancer Trained * Pre up vs Cancer Untrained * Pre	0.00222247	Cancer Trained * Pre up vs Cancer Untrained * Pre	0.0319226	0.236487	5.16372	2.27238	0.236487	Cancer Trained * Pre up vs Healthy Aged-matched Trained * Pre	0.00363462	Cancer Trained * Pre up vs Healthy Aged-matched Trained * Pre	0.0511026	-0.222714	4.19814	-2.04894	-0.222714	Cancer Trained * Post down vs Cancer Untrained * Post	-0.00340116	Cancer Trained * Post down vs Cancer Untrained * Post	0.296694	-0.110919	1.13596	-1.06581	-0.110919	Cancer Trained * Post down vs Healthy Aged-matched Trained * Post	-0.00172621	Cancer Trained * Post down vs Healthy Aged-matched Trained * Post	2.07678	0.306718	0.738445	1
115774	cg13823553	PRTG	0.10215	15	DMR	ENST00000558349.1	TSS200	PRTG		Unclassified_Cell_type_specific	15:56034763-56035383	Island	chr15:56034562-56035712	NM_173814	Body	PRTG	0.00581594	-0.357258	9.09381	-3.01559	-0.357258	Cancer Trained * Post down vs Cancer Trained * Pre	-0.00484628	Cancer Trained * Post down vs Cancer Trained * Pre	0.371465	0.0984247	0.828271	0.910094	0.0984247	Healthy Aged-matched Trained * Post up vs Healthy Aged-matched Trained * Pre	0.00121004	Healthy Aged-matched Trained * Post up vs Healthy Aged-matched Trained * Pre	0.880439	0.0190946	0.0230914	0.151959	0.0190946	Cancer Untrained * Post up vs Cancer Untrained * Pre	0.000304556	Cancer Untrained * Post up vs Cancer Untrained * Pre	0.0618778	0.245631	3.82119	1.95479	0.245631	Cancer Trained * Pre up vs Cancer Untrained * Pre	0.00354038	Cancer Trained * Pre up vs Cancer Untrained * Pre	0.0382779	0.24811	4.78476	2.18741	0.24811	Cancer Trained * Pre up vs Healthy Aged-matched Trained * Pre	0.00346104	Cancer Trained * Pre up vs Healthy Aged-matched Trained * Pre	0.280359	-0.130721	1.21751	-1.10341	-0.130721	Cancer Trained * Post down vs Cancer Untrained * Post	-0.00161045	Cancer Trained * Post down vs Cancer Untrained * Post	0.0791968	-0.207572	3.34896	-1.83002	-0.207572	Cancer Trained * Post down vs Healthy Aged-matched Trained * Post	-0.00259528	Cancer Trained * Post down vs Healthy Aged-matched Trained * Post	2.07664	0.364325	0.877196	1
511584	cg21558490	NAGA	0.102156	22										NM_000262	Body	NAGA	0.00967256	0.303493	7.84916	2.80164	0.303493	Cancer Trained * Post up vs Cancer Trained * Pre	0.0341544	Cancer Trained * Post up vs Cancer Trained * Pre	0.459829	0.0742378	0.563582	0.750721	0.0742378	Healthy Aged-matched Trained * Post up vs Healthy Aged-matched Trained * Pre	0.00783733	Healthy Aged-matched Trained * Post up vs Healthy Aged-matched Trained * Pre	0.288013	-0.124734	1.17853	-1.0856	-0.124734	Cancer Untrained * Post down vs Cancer Untrained * Pre	-0.0143223	Cancer Untrained * Post down vs Cancer Untrained * Pre	0.108298	-0.191362	2.77387	-1.66549	-0.191362	Cancer Trained * Pre down vs Cancer Untrained * Pre	-0.0223166	Cancer Trained * Pre down vs Cancer Untrained * Pre	0.156631	-0.151467	2.1328	-1.46041	-0.151467	Cancer Trained * Pre down vs Healthy Aged-matched Trained * Pre	-0.0176193	Cancer Trained * Pre down vs Healthy Aged-matched Trained * Pre	0.0383461	0.236864	4.78108	2.18657	0.236864	Cancer Trained * Post up vs Cancer Untrained * Post	0.02616	Cancer Trained * Post up vs Cancer Untrained * Post	0.460246	0.0777881	0.562524	0.750016	0.0777881	Cancer Trained * Post up vs Healthy Aged-matched Trained * Post	0.00869777	Cancer Trained * Post up vs Healthy Aged-matched Trained * Post	2.0766	0.304605	0.733422	1
448952	cg14613064	RAB6B	0.102161	3										NM_016577	Body	RAB6B	0.00589193	0.275031	9.0613	3.0102	0.275031	Cancer Trained * Post up vs Cancer Trained * Pre	0.00926062	Cancer Trained * Post up vs Cancer Trained * Pre	0.591808	0.0453054	0.295058	0.543192	0.0453054	Healthy Aged-matched Trained * Post up vs Healthy Aged-matched Trained * Pre	0.00181089	Healthy Aged-matched Trained * Post up vs Healthy Aged-matched Trained * Pre	0.797696	-0.025107	0.0671217	-0.259079	-0.025107	Cancer Untrained * Post down vs Cancer Untrained * Pre	-0.00093399	Cancer Untrained * Post down vs Cancer Untrained * Pre	0.264621	-0.110588	1.30222	-1.14115	-0.110588	Cancer Trained * Pre down vs Cancer Untrained * Pre	-0.00405624	Cancer Trained * Pre down vs Cancer Untrained * Pre	0.535749	-0.0549286	0.394286	-0.627922	-0.0549286	Cancer Trained * Pre down vs Healthy Aged-matched Trained * Pre	-0.00183626	Cancer Trained * Pre down vs Healthy Aged-matched Trained * Pre	0.0484679	0.189551	4.30405	2.07462	0.189551	Cancer Trained * Post up vs Cancer Untrained * Post	0.00613837	Cancer Trained * Post up vs Cancer Untrained * Post	0.0566811	0.174797	3.99286	1.99822	0.174797	Cancer Trained * Post up vs Healthy Aged-matched Trained * Post	0.00561347	Cancer Trained * Post up vs Healthy Aged-matched Trained * Post	2.07657	0.216686	0.52174	1
35350	cg09726646	TIAM1	0.102164	21	DMR	ENST00000455508.1;ENST00000469412.1;ENST00000399841.1;ENST00000286827.3	5'UTR;3'UTR;5'UTR;5'UTR	TIAM1;TIAM1;TIAM1;TIAM1				Island	chr21:32716044-32716485	NM_003253	5'UTR	TIAM1	0.00969519	-0.295906	7.84358	-2.80064	-0.295906	Cancer Trained * Post down vs Cancer Trained * Pre	-0.00927525	Cancer Trained * Post down vs Cancer Trained * Pre	0.729683	-0.0337041	0.122111	-0.349444	-0.0337041	Healthy Aged-matched Trained * Post down vs Healthy Aged-matched Trained * Pre	-0.00116777	Healthy Aged-matched Trained * Post down vs Healthy Aged-matched Trained * Pre	0.937365	-0.00889544	0.00630071	-0.079377	-0.00889544	Cancer Untrained * Post down vs Cancer Untrained * Pre	-0.000148989	Cancer Untrained * Post down vs Cancer Untrained * Pre	0.804283	0.0280673	0.0627272	0.250454	0.0280673	Cancer Trained * Pre up vs Cancer Untrained * Pre	0.00134922	Cancer Trained * Pre up vs Cancer Untrained * Pre	0.323318	0.101923	1.01518	1.00756	0.101923	Cancer Trained * Pre up vs Healthy Aged-matched Trained * Pre	0.00347592	Cancer Trained * Pre up vs Healthy Aged-matched Trained * Pre	0.0215924	-0.258943	6.00643	-2.4508	-0.258943	Cancer Trained * Post down vs Cancer Untrained * Post	-0.00777704	Cancer Trained * Post down vs Cancer Untrained * Post	0.125666	-0.160278	2.51042	-1.58443	-0.160278	Cancer Trained * Post down vs Healthy Aged-matched Trained * Post	-0.00463156	Cancer Trained * Post down vs Healthy Aged-matched Trained * Post	2.07655	0.289765	0.697707	1
723065	cg08655633	RNU6-71P	0.102165	6										NR_046940;NM_015548;NM_001723;NM_183380;NM_001144770;NM_001144769	Body;Body;Body;Body;Body;Body	RNU6-71P;DST;DST;DST;DST;DST	0.00642134	0.339932	8.8468	2.97436	0.339932	Cancer Trained * Post up vs Cancer Trained * Pre	0.0178806	Cancer Trained * Post up vs Cancer Trained * Pre	0.381402	0.0929623	0.793957	0.891043	0.0929623	Healthy Aged-matched Trained * Post up vs Healthy Aged-matched Trained * Pre	0.00497754	Healthy Aged-matched Trained * Post up vs Healthy Aged-matched Trained * Pre	0.687195	-0.0493829	0.16596	-0.407382	-0.0493829	Cancer Untrained * Post down vs Cancer Untrained * Pre	-0.00275815	Cancer Untrained * Post down vs Cancer Untrained * Pre	0.277714	-0.134511	1.2313	-1.10964	-0.134511	Cancer Trained * Pre down vs Cancer Untrained * Pre	-0.00778879	Cancer Trained * Pre down vs Cancer Untrained * Pre	0.415847	-0.0905341	0.684566	-0.827385	-0.0905341	Cancer Trained * Pre down vs Healthy Aged-matched Trained * Pre	-0.00500228	Cancer Trained * Pre down vs Healthy Aged-matched Trained * Pre	0.0349994	0.254804	4.97066	2.2295	0.254804	Cancer Trained * Post up vs Cancer Untrained * Post	0.01285	Cancer Trained * Post up vs Cancer Untrained * Post	0.165195	0.156435	2.04391	1.42965	0.156435	Cancer Trained * Post up vs Healthy Aged-matched Trained * Post	0.00790078	Cancer Trained * Post up vs Healthy Aged-matched Trained * Post	2.07654	0.339038	0.816352	1
90263	cg21336547	AKAP8	0.102197	19		ENST00000537303.1;ENST00000537303.1;ENST00000269701.1;ENST00000269701.1	5'UTR;1stExon;1stExon;5'UTR	AKAP8;AKAP8;AKAP8;AKAP8		Unclassified	19:15490228-15491105	Island	chr19:15489856-15491258	NM_005858;NM_005858	1stExon;5'UTR	AKAP8;AKAP8	0.0076327	-0.267845	8.4212	-2.90193	-0.267845	Cancer Trained * Post down vs Cancer Trained * Pre	-0.00297829	Cancer Trained * Post down vs Cancer Trained * Pre	0.358619	-0.0787992	0.874644	-0.935224	-0.0787992	Healthy Aged-matched Trained * Post down vs Healthy Aged-matched Trained * Pre	-0.000791682	Healthy Aged-matched Trained * Post down vs Healthy Aged-matched Trained * Pre	0.999161	0.000104022	1.12903e-06	0.00106256	0.000104022	Cancer Untrained * Post up vs Cancer Untrained * Pre	8.90847e-06	Cancer Untrained * Post up vs Cancer Untrained * Pre	0.364971	0.0903328	0.851422	0.922725	0.0903328	Cancer Trained * Pre up vs Cancer Untrained * Pre	0.00105587	Cancer Trained * Pre up vs Cancer Untrained * Pre	0.195158	0.117631	1.77191	1.33113	0.117631	Cancer Trained * Pre up vs Healthy Aged-matched Trained * Pre	0.0013083	Cancer Trained * Pre up vs Healthy Aged-matched Trained * Pre	0.0657636	-0.177616	3.70316	-1.92436	-0.177616	Cancer Trained * Post down vs Cancer Untrained * Post	-0.00193133	Cancer Trained * Post down vs Cancer Untrained * Post	0.426636	-0.0714145	0.653082	-0.808135	-0.0714145	Cancer Trained * Post down vs Healthy Aged-matched Trained * Post	-0.000878312	Cancer Trained * Post down vs Healthy Aged-matched Trained * Post	2.07631	0.221104	0.532443	1
732003	cg01796511	EIF3M	0.102205	11		ENST00000531921.1;ENST00000531120.1;ENST00000531186.1;ENST00000524896.1;ENST00000532444	TSS1500;TSS1500;TSS1500;TSS1500;TSS1500;TSS1500;TSS1500;TSS1500;TSS1500;TSS1500	EIF3M;EIF3M;EIF3M;EIF3M;EIF3M;EIF3M;EIF3M;EIF3M;EIF3M;EIF3M		Promoter_Associated	11:32604804-32605839	N_Shore	chr11:32605183-32605729	NM_006360	TSS1500	EIF3M	0.0064663	0.298811	8.82948	2.97144	0.298811	Cancer Trained * Post up vs Cancer Trained * Pre	0.0121037	Cancer Trained * Post up vs Cancer Trained * Pre	0.948582	0.00597966	0.00424304	0.0651386	0.00597966	Healthy Aged-matched Trained * Post up vs Healthy Aged-matched Trained * Pre	0.00031504	Healthy Aged-matched Trained * Post up vs Healthy Aged-matched Trained * Pre	0.948595	0.00694598	0.0042409	0.0651222	0.00694598	Cancer Untrained * Post up vs Cancer Untrained * Pre	9.22948e-05	Cancer Untrained * Post up vs Cancer Untrained * Pre	0.503188	-0.0724548	0.46145	-0.679301	-0.0724548	Cancer Trained * Pre down vs Cancer Untrained * Pre	-0.00344827	Cancer Trained * Pre down vs Cancer Untrained * Pre	0.120047	-0.154969	2.59072	-1.60957	-0.154969	Cancer Trained * Pre down vs Healthy Aged-matched Trained * Pre	-0.00654221	Cancer Trained * Pre down vs Healthy Aged-matched Trained * Pre	0.0387298	0.21941	4.76053	2.18186	0.21941	Cancer Trained * Post up vs Cancer Untrained * Post	0.00856317	Cancer Trained * Post up vs Cancer Untrained * Post	0.164559	0.137862	2.05032	1.43189	0.137862	Cancer Trained * Post up vs Healthy Aged-matched Trained * Post	0.00524648	Cancer Trained * Post up vs Healthy Aged-matched Trained * Post	2.07625	0.262451	0.632029	1
233972	cg26350759	ARID3A	0.102224	19						Unclassified_Cell_type_specific	19:970714-971201			NM_005224	Body	ARID3A	0.00785733	0.301308	8.35044	2.88971	0.301308	Cancer Trained * Post up vs Cancer Trained * Pre	0.0117036	Cancer Trained * Post up vs Cancer Trained * Pre	0.434727	-0.0755663	0.630271	-0.793896	-0.0755663	Healthy Aged-matched Trained * Post down vs Healthy Aged-matched Trained * Pre	-0.00275855	Healthy Aged-matched Trained * Post down vs Healthy Aged-matched Trained * Pre	0.405996	0.0934781	0.714424	0.845236	0.0934781	Cancer Untrained * Post up vs Cancer Untrained * Pre	0.00328066	Cancer Untrained * Post up vs Cancer Untrained * Pre	0.184592	-0.150897	1.86165	-1.36442	-0.150897	Cancer Trained * Pre down vs Cancer Untrained * Pre	-0.0060215	Cancer Trained * Pre down vs Cancer Untrained * Pre	0.0233848	-0.241077	5.83163	-2.41488	-0.241077	Cancer Trained * Pre down vs Healthy Aged-matched Trained * Pre	-0.00928144	Cancer Trained * Pre down vs Healthy Aged-matched Trained * Pre	0.589894	0.0569327	0.298135	0.546018	0.0569327	Cancer Trained * Post up vs Cancer Untrained * Post	0.00240142	Cancer Trained * Post up vs Cancer Untrained * Post	0.185881	0.135797	1.85036	1.36028	0.135797	Cancer Trained * Post up vs Healthy Aged-matched Trained * Post	0.00518069	Cancer Trained * Post up vs Healthy Aged-matched Trained * Post	2.07612	0.282145	0.679502	1
365886	cg14526257	LTBP1	0.102231	2										NM_206943;NM_001166266;NM_001166264;NM_001166265;NM_000627	Body;Body;Body;Body;Body	LTBP1;LTBP1;LTBP1;LTBP1;LTBP1	0.00684816	0.255087	8.6875	2.94746	0.255087	Cancer Trained * Post up vs Cancer Trained * Pre	0.0127417	Cancer Trained * Post up vs Cancer Trained * Pre	0.329258	-0.0786112	0.990075	-0.995025	-0.0786112	Healthy Aged-matched Trained * Post down vs Healthy Aged-matched Trained * Pre	-0.00380103	Healthy Aged-matched Trained * Post down vs Healthy Aged-matched Trained * Pre	0.941305	0.00682708	0.00553141	0.0743734	0.00682708	Cancer Untrained * Post up vs Cancer Untrained * Pre	0.000217098	Cancer Untrained * Post up vs Cancer Untrained * Pre	0.154097	-0.134917	2.16023	-1.46977	-0.134917	Cancer Trained * Pre down vs Cancer Untrained * Pre	-0.00714393	Cancer Trained * Pre down vs Cancer Untrained * Pre	0.0163548	-0.213307	6.62701	-2.5743	-0.213307	Cancer Trained * Pre down vs Healthy Aged-matched Trained * Pre	-0.0107143	Cancer Trained * Pre down vs Healthy Aged-matched Trained * Pre	0.202225	0.113343	1.71516	1.30964	0.113343	Cancer Trained * Post up vs Cancer Untrained * Post	0.00538064	Cancer Trained * Post up vs Cancer Untrained * Post	0.158678	0.120391	2.11103	1.45294	0.120391	Cancer Trained * Post up vs Healthy Aged-matched Trained * Post	0.00582839	Cancer Trained * Post up vs Healthy Aged-matched Trained * Post	2.07607	0.194372	0.468125	1
37229	cg16720365	DHDDS	0.102247	1		ENST00000434391.2;ENST00000374190.2;ENST00000427245.2;ENST00000527611.1;ENST00000374186	TSS1500;TSS1500;TSS1500;TSS1500;TSS1500;TSS1500;TSS1500;TSS1500;TSS1500;TSS1500;TSS1500	DHDDS;DHDDS;DHDDS;DHDDS;DHDDS;DHDDS;DHDDS;DHDDS;DHDDS;DHDDS;DHDDS;DHDDS;DHDDS;DHDDS;DHD		Promoter_Associated	1:26758252-26759425	Island	chr1:26758492-26758856	NM_205861;NM_024887	TSS1500;TSS1500	DHDDS;DHDDS	0.00734455	-0.380359	8.51537	-2.91811	-0.380359	Cancer Trained * Post down vs Cancer Trained * Pre	-0.00934647	Cancer Trained * Post down vs Cancer Trained * Pre	0.806734	-0.0294197	0.0611326	-0.24725	-0.0294197	Healthy Aged-matched Trained * Post down vs Healthy Aged-matched Trained * Pre	-0.000990854	Healthy Aged-matched Trained * Post down vs Healthy Aged-matched Trained * Pre	0.992279	0.00135126	9.55305e-05	0.00977397	0.00135126	Cancer Untrained * Post up vs Cancer Untrained * Pre	0.00046789	Cancer Untrained * Post up vs Cancer Untrained * Pre	0.366741	0.12709	0.845054	0.919268	0.12709	Cancer Trained * Pre up vs Cancer Untrained * Pre	0.00339217	Cancer Trained * Pre up vs Cancer Untrained * Pre	0.0731062	0.233482	3.50034	1.87092	0.233482	Cancer Trained * Pre up vs Healthy Aged-matched Trained * Pre	0.00556542	Cancer Trained * Pre up vs Healthy Aged-matched Trained * Pre	0.0620446	-0.254621	3.81595	-1.95345	-0.254621	Cancer Trained * Post down vs Cancer Untrained * Post	-0.0064222	Cancer Trained * Post down vs Cancer Untrained * Post	0.355606	-0.117458	0.885867	-0.941205	-0.117458	Cancer Trained * Post down vs Healthy Aged-matched Trained * Post	-0.0027902	Cancer Trained * Post down vs Healthy Aged-matched Trained * Post	2.07595	0.440871	1.06185	1
641694	cg02440394	SPC25	0.10225	2		ENST00000479309.2;ENST00000282074.2;ENST00000451987.1;ENST00000472216.2	TSS1500;5'UTR;5'UTR;3'UTR	SPC25;SPC25;SPC25;SPC25		Promoter_Associated	2:169746419-169747369	N_Shore	chr2:169746719-169747005	NM_020675	5'UTR	SPC25	0.00799633	-0.312258	8.30777	-2.88232	-0.312258	Cancer Trained * Post down vs Cancer Trained * Pre	-0.00789268	Cancer Trained * Post down vs Cancer Trained * Pre	0.980947	-0.00238562	0.000581889	-0.0241224	-0.00238562	Healthy Aged-matched Trained * Post down vs Healthy Aged-matched Trained * Pre	-5.22224e-05	Healthy Aged-matched Trained * Post down vs Healthy Aged-matched Trained * Pre	0.172055	0.16155	1.97661	1.40592	0.16155	Cancer Untrained * Post up vs Cancer Untrained * Pre	0.00459307	Cancer Untrained * Post up vs Cancer Untrained * Pre	0.0303588	0.263786	5.26997	2.29564	0.263786	Cancer Trained * Pre up vs Cancer Untrained * Pre	0.00677584	Cancer Trained * Pre up vs Cancer Untrained * Pre	0.101221	0.176504	2.89572	1.70168	0.176504	Cancer Trained * Pre up vs Healthy Aged-matched Trained * Pre	0.00471056	Cancer Trained * Pre up vs Healthy Aged-matched Trained * Pre	0.0639154	-0.210022	3.75828	-1.93863	-0.210022	Cancer Trained * Post down vs Cancer Untrained * Post	-0.00570991	Cancer Trained * Post down vs Cancer Untrained * Post	0.210294	-0.133368	1.65329	-1.2858	-0.133368	Cancer Trained * Post down vs Healthy Aged-matched Trained * Post	-0.00312989	Cancer Trained * Post down vs Healthy Aged-matched Trained * Post	2.07593	0.304554	0.733537	1
488975	cg14540821	PCDH1	0.102254	5		ENST00000456271.1;ENST00000394536.3;ENST00000503492.1;ENST00000287008.3;ENST00000514773	TSS1500;TSS1500;TSS1500;TSS1500;TSS200	PCDH1;PCDH1;PCDH1;PCDH1;PCDH1		Promoter_Associated	5:141258203-141259352	S_Shore	chr5:141255564-141257968	NM_032420;NM_002587	TSS1500;TSS1500	PCDH1;PCDH1	0.00565792	-0.354078	9.16293	-3.02703	-0.354078	Cancer Trained * Post down vs Cancer Trained * Pre	-0.00768551	Cancer Trained * Post down vs Cancer Trained * Pre	0.775037	-0.0308492	0.0834653	-0.288904	-0.0308492	Healthy Aged-matched Trained * Post down vs Healthy Aged-matched Trained * Pre	-0.000551443	Healthy Aged-matched Trained * Post down vs Healthy Aged-matched Trained * Pre	0.870706	-0.0204019	0.027041	-0.164442	-0.0204019	Cancer Untrained * Post down vs Cancer Untrained * Pre	-0.000426295	Cancer Untrained * Post down vs Cancer Untrained * Pre	0.377084	0.111572	0.808705	0.89928	0.111572	Cancer Trained * Pre up vs Cancer Untrained * Pre	0.00274291	Cancer Trained * Pre up vs Cancer Untrained * Pre	0.0971072	0.193042	2.97118	1.72371	0.193042	Cancer Trained * Pre up vs Healthy Aged-matched Trained * Pre	0.00458995	Cancer Trained * Pre up vs Healthy Aged-matched Trained * Pre	0.0691928	-0.222105	3.60539	-1.89879	-0.222105	Cancer Trained * Post down vs Cancer Untrained * Post	-0.00451631	Cancer Trained * Post down vs Cancer Untrained * Post	0.256025	-0.130187	1.35132	-1.16246	-0.130187	Cancer Trained * Post down vs Healthy Aged-matched Trained * Post	-0.00254411	Cancer Trained * Post down vs Healthy Aged-matched Trained * Post	2.07591	0.355044	0.855153	1
180018	cg03898631		0.102256	13		ENST00000421423.1;ENST00000418660.1;ENST00000418660.1	TSS1500;3'UTR;1stExon	LINC00403;LINC00404;LINC00404				Island	chr13:112760865-112761113				0.0045988	-0.367688	9.68871	-3.11267	-0.367688	Cancer Trained * Post down vs Cancer Trained * Pre	-0.0105763	Cancer Trained * Post down vs Cancer Trained * Pre	0.616037	-0.0547593	0.257872	-0.507811	-0.0547593	Healthy Aged-matched Trained * Post down vs Healthy Aged-matched Trained * Pre	-0.00154271	Healthy Aged-matched Trained * Post down vs Healthy Aged-matched Trained * Pre	0.783145	-0.0348565	0.0773963	-0.278202	-0.0348565	Cancer Untrained * Post down vs Cancer Untrained * Pre	-0.000701371	Cancer Untrained * Post down vs Cancer Untrained * Pre	0.0978354	0.215472	2.95756	1.71976	0.215472	Cancer Trained * Pre up vs Cancer Untrained * Pre	0.00663351	Cancer Trained * Pre up vs Cancer Untrained * Pre	0.129668	0.177232	2.45573	1.56708	0.177232	Cancer Trained * Pre up vs Healthy Aged-matched Trained * Pre	0.00543882	Cancer Trained * Pre up vs Healthy Aged-matched Trained * Pre	0.329979	-0.11736	0.987072	-0.993515	-0.11736	Cancer Trained * Post down vs Cancer Untrained * Post	-0.0032414	Cancer Trained * Post down vs Cancer Untrained * Post	0.241457	-0.135697	1.43957	-1.19982	-0.135697	Cancer Trained * Post down vs Healthy Aged-matched Trained * Post	-0.00359475	Cancer Trained * Post down vs Healthy Aged-matched Trained * Post	2.07589	0.362083	0.872115	1
725539	cg01635405	HMX3	0.102261	10	DMR							Island	chr10:124894075-124897366	NM_001105574	Body	HMX3	0.00476255	-0.46145	9.59925	-3.09827	-0.46145	Cancer Trained * Post down vs Cancer Trained * Pre	-0.0143451	Cancer Trained * Post down vs Cancer Trained * Pre	0.61272	-0.0696959	0.262774	-0.512615	-0.0696959	Healthy Aged-matched Trained * Post down vs Healthy Aged-matched Trained * Pre	-0.00156364	Healthy Aged-matched Trained * Post down vs Healthy Aged-matched Trained * Pre	0.597696	-0.0844416	0.285724	-0.534532	-0.0844416	Cancer Untrained * Post down vs Cancer Untrained * Pre	-0.00266827	Cancer Untrained * Post down vs Cancer Untrained * Pre	0.225472	0.196329	1.54455	1.2428	0.196329	Cancer Trained * Pre up vs Cancer Untrained * Pre	0.00663182	Cancer Trained * Pre up vs Cancer Untrained * Pre	0.101613	0.242362	2.88872	1.69962	0.242362	Cancer Trained * Pre up vs Healthy Aged-matched Trained * Pre	0.00791313	Cancer Trained * Pre up vs Healthy Aged-matched Trained * Pre	0.236422	-0.18068	1.47166	-1.21312	-0.18068	Cancer Trained * Post down vs Cancer Untrained * Post	-0.00504497	Cancer Trained * Post down vs Cancer Untrained * Post	0.304823	-0.149392	1.09757	-1.04765	-0.149392	Cancer Trained * Post down vs Healthy Aged-matched Trained * Post	-0.00486829	Cancer Trained * Post down vs Healthy Aged-matched Trained * Post	2.07585	0.575599	1.38641	1
753457	cg07504281	XKR6	0.102299	8		ENST00000400102.3	TSS1500	AF131215.5						NM_173683	Body	XKR6	0.00848812	0.273082	8.16303	2.8571	0.273082	Cancer Trained * Post up vs Cancer Trained * Pre	0.0165391	Cancer Trained * Post up vs Cancer Trained * Pre	0.160089	0.126327	2.09622	1.44783	0.126327	Healthy Aged-matched Trained * Post up vs Healthy Aged-matched Trained * Pre	0.00776186	Healthy Aged-matched Trained * Post up vs Healthy Aged-matched Trained * Pre	0.922327	0.00998491	0.00970062	0.0984917	0.00998491	Cancer Untrained * Post up vs Cancer Untrained * Pre	0.000345132	Cancer Untrained * Post up vs Cancer Untrained * Pre	0.274429	-0.113284	1.24868	-1.11744	-0.113284	Cancer Trained * Pre down vs Cancer Untrained * Pre	-0.00737876	Cancer Trained * Pre down vs Cancer Untrained * Pre	0.410087	-0.0766671	0.701892	-0.83779	-0.0766671	Cancer Trained * Pre down vs Healthy Aged-matched Trained * Pre	-0.00501315	Cancer Trained * Pre down vs Healthy Aged-matched Trained * Pre	0.129591	0.149813	2.45677	1.56741	0.149813	Cancer Trained * Post up vs Cancer Untrained * Post	0.00881521	Cancer Trained * Post up vs Cancer Untrained * Post	0.450907	0.0700884	0.586604	0.765901	0.0700884	Cancer Trained * Post up vs Healthy Aged-matched Trained * Post	0.00376409	Cancer Trained * Post up vs Healthy Aged-matched Trained * Post	2.07558	0.237021	0.570974	1
158619	cg03936816	MAN1B1	0.102333	9		ENST00000362541.1;ENST00000371587.4;ENST00000545539.1;ENST00000538003.1;ENST00000474902	TSS200;5'UTR;3'UTR;3'UTR;5'UTR	SNORD62;MAN1B1;MAN1B1;MAN1B1;MAN1B1						NR_045721;NR_045720;NM_016219	Body;Body;Body	MAN1B1;MAN1B1;MAN1B1	0.00914901	0.246153	7.98239	2.82531	0.246153	Cancer Trained * Post up vs Cancer Trained * Pre	0.0100532	Cancer Trained * Post up vs Cancer Trained * Pre	0.267584	0.0901843	1.28578	1.13392	0.0901843	Healthy Aged-matched Trained * Post up vs Healthy Aged-matched Trained * Pre	0.00412994	Healthy Aged-matched Trained * Post up vs Healthy Aged-matched Trained * Pre	0.81721	-0.0215852	0.0545613	-0.233584	-0.0215852	Cancer Untrained * Post down vs Cancer Untrained * Pre	-0.000916207	Cancer Untrained * Post down vs Cancer Untrained * Pre	0.442081	-0.0721803	0.61011	-0.781096	-0.0721803	Cancer Trained * Pre down vs Cancer Untrained * Pre	-0.00320497	Cancer Trained * Pre down vs Cancer Untrained * Pre	0.67777	-0.0350694	0.176754	-0.420421	-0.0350694	Cancer Trained * Pre down vs Healthy Aged-matched Trained * Pre	-0.0010916	Cancer Trained * Pre down vs Healthy Aged-matched Trained * Pre	0.0338874	0.195558	5.03818	2.24459	0.195558	Cancer Trained * Post up vs Cancer Untrained * Post	0.00776448	Cancer Trained * Post up vs Cancer Untrained * Post	0.159664	0.120899	2.10067	1.44937	0.120899	Cancer Trained * Post up vs Healthy Aged-matched Trained * Post	0.0048317	Cancer Trained * Post up vs Healthy Aged-matched Trained * Post	2.07534	0.196914	0.474413	1
68556	cg01942962	GRIA2	0.102355	4		ENST00000504801.1;ENST00000471736.1;ENST00000421983.2	5'UTR;5'UTR;5'UTR	GRIA2;GRIA2;GRIA2				Island	chr4:158143296-158144053	NM_001083619;NM_000826;NM_001083620	Body;Body;Body	GRIA2;GRIA2;GRIA2	0.00904514	-0.550439	8.00982	-2.83016	-0.550439	Cancer Trained * Post down vs Cancer Trained * Pre	-0.017208	Cancer Trained * Post down vs Cancer Trained * Pre	0.557825	0.105468	0.35288	0.594037	0.105468	Healthy Aged-matched Trained * Post up vs Healthy Aged-matched Trained * Pre	0.00311046	Healthy Aged-matched Trained * Post up vs Healthy Aged-matched Trained * Pre	0.433704	-0.164141	0.63312	-0.795688	-0.164141	Cancer Untrained * Post down vs Cancer Untrained * Pre	-0.00450449	Cancer Untrained * Post down vs Cancer Untrained * Pre	0.907327	0.0242589	0.0138291	0.117597	0.0242589	Cancer Trained * Pre up vs Cancer Untrained * Pre	0.00119793	Cancer Trained * Pre up vs Cancer Untrained * Pre	0.134011	0.288392	2.39861	1.54874	0.288392	Cancer Trained * Pre up vs Healthy Aged-matched Trained * Pre	0.00933041	Cancer Trained * Pre up vs Healthy Aged-matched Trained * Pre	0.074475	-0.362039	3.46509	-1.86148	-0.362039	Cancer Trained * Post down vs Cancer Untrained * Post	-0.0115056	Cancer Trained * Post down vs Cancer Untrained * Post	0.0595706	-0.367515	3.89532	-1.97366	-0.367515	Cancer Trained * Post down vs Healthy Aged-matched Trained * Post	-0.0109881	Cancer Trained * Post down vs Healthy Aged-matched Trained * Post	2.07519	0.981212	2.36415	1
475437	cg20152585		0.102367	1		ENST00000445300.1	5'UTR	RP11-431K24.1									0.00949392	0.239868	7.89371	2.80958	0.239868	Cancer Trained * Post up vs Cancer Trained * Pre	0.0100233	Cancer Trained * Post up vs Cancer Trained * Pre	0.96333	0.00361923	0.0021565	0.0464382	0.00361923	Healthy Aged-matched Trained * Post up vs Healthy Aged-matched Trained * Pre	-5.98133e-05	Healthy Aged-matched Trained * Post down vs Healthy Aged-matched Trained * Pre	0.208097	-0.117016	1.66984	-1.29222	-0.117016	Cancer Untrained * Post down vs Cancer Untrained * Pre	-0.00540274	Cancer Untrained * Post down vs Cancer Untrained * Pre	0.0425495	-0.193532	4.5676	-2.1372	-0.193532	Cancer Trained * Pre down vs Cancer Untrained * Pre	-0.00833435	Cancer Trained * Pre down vs Cancer Untrained * Pre	0.0524413	-0.166451	4.14665	-2.03633	-0.166451	Cancer Trained * Pre down vs Healthy Aged-matched Trained * Pre	-0.00725335	Cancer Trained * Pre down vs Healthy Aged-matched Trained * Pre	0.0672215	0.163353	3.6609	1.91335	0.163353	Cancer Trained * Post up vs Cancer Untrained * Post	0.00709165	Cancer Trained * Post up vs Cancer Untrained * Post	0.401271	0.0697979	0.729138	0.853895	0.0697979	Cancer Trained * Post up vs Healthy Aged-matched Trained * Post	0.00282972	Cancer Trained * Post up vs Healthy Aged-matched Trained * Post	2.0751	0.189066	0.455559	1
181994	cg23823528		0.102368	12		ENST00000459090.1	TSS1500	snoU13									0.005469	0.275036	9.24839	3.04112	0.275036	Cancer Trained * Post up vs Cancer Trained * Pre	0.0124817	Cancer Trained * Post up vs Cancer Trained * Pre	0.858501	0.0148716	0.0324475	0.180132	0.0148716	Healthy Aged-matched Trained * Post up vs Healthy Aged-matched Trained * Pre	0.00105924	Healthy Aged-matched Trained * Post up vs Healthy Aged-matched Trained * Pre	0.780675	-0.026999	0.0792193	-0.281459	-0.026999	Cancer Untrained * Post down vs Cancer Untrained * Pre	-0.00124687	Cancer Untrained * Post down vs Cancer Untrained * Pre	0.285769	-0.104634	1.18981	-1.09079	-0.104634	Cancer Trained * Pre down vs Cancer Untrained * Pre	-0.00500822	Cancer Trained * Pre down vs Cancer Untrained * Pre	0.108578	-0.144093	2.76924	-1.6641	-0.144093	Cancer Trained * Pre down vs Healthy Aged-matched Trained * Pre	-0.00641309	Cancer Trained * Pre down vs Healthy Aged-matched Trained * Pre	0.0386616	0.197401	4.76417	2.1827	0.197401	Cancer Trained * Post up vs Cancer Untrained * Post	0.00872033	Cancer Trained * Post up vs Cancer Untrained * Post	0.192141	0.116072	1.79692	1.34049	0.116072	Cancer Trained * Post up vs Healthy Aged-matched Trained * Post	0.00500934	Cancer Trained * Post up vs Healthy Aged-matched Trained * Post	2.07509	0.212158	0.511202	1
576339	cg05681826	FBXL18	0.102373	7						Promoter_Associated	7:5526311-5528087	Island	chr7:5526389-5526693	NM_024963	Body	FBXL18	0.00590395	-0.423722	9.0562	-3.00935	-0.423722	Cancer Trained * Post down vs Cancer Trained * Pre	-0.0162253	Cancer Trained * Post down vs Cancer Trained * Pre	0.608037	-0.0667628	0.269796	-0.519419	-0.0667628	Healthy Aged-matched Trained * Post down vs Healthy Aged-matched Trained * Pre	-0.00287645	Healthy Aged-matched Trained * Post down vs Healthy Aged-matched Trained * Pre	0.799034	0.0384296	0.066216	0.257325	0.0384296	Cancer Untrained * Post up vs Cancer Untrained * Pre	0.00123637	Cancer Untrained * Post up vs Cancer Untrained * Pre	0.152976	0.220124	2.17253	1.47395	0.220124	Cancer Trained * Pre up vs Cancer Untrained * Pre	0.0087053	Cancer Trained * Pre up vs Cancer Untrained * Pre	0.0722802	0.252992	3.52197	1.87669	0.252992	Cancer Trained * Pre up vs Healthy Aged-matched Trained * Pre	0.00964637	Cancer Trained * Pre up vs Healthy Aged-matched Trained * Pre	0.0979889	-0.242027	2.9547	-1.71892	-0.242027	Cancer Trained * Post down vs Cancer Untrained * Post	-0.00875637	Cancer Trained * Post down vs Cancer Untrained * Post	0.4478	-0.103967	0.594794	-0.771229	-0.103967	Cancer Trained * Post down vs Healthy Aged-matched Trained * Post	-0.00370247	Cancer Trained * Post down vs Healthy Aged-matched Trained * Post	2.07505	0.514227	1.23907	1
546705	cg21005154		0.102414	7	DMR	ENST00000477488.1;ENST00000475837.1;ENST00000496613.1;ENST00000275884.6;ENST00000491728	TSS200;5'UTR;5'UTR;5'UTR;5'UTR;5'UTR	DENND2A;DENND2A;DENND2A;DENND2A;DENND2A;DENND2A		Unclassified_Cell_type_specific	7:140339951-140340968	Island	chr7:140339997-140341136				0.00896486	-0.460903	8.03125	-2.83395	-0.460903	Cancer Trained * Post down vs Cancer Trained * Pre	-0.0126715	Cancer Trained * Post down vs Cancer Trained * Pre	0.688466	-0.0602221	0.164534	-0.405628	-0.0602221	Healthy Aged-matched Trained * Post down vs Healthy Aged-matched Trained * Pre	-0.00178203	Healthy Aged-matched Trained * Post down vs Healthy Aged-matched Trained * Pre	0.158123	-0.250984	2.11691	-1.45496	-0.250984	Cancer Untrained * Post down vs Cancer Untrained * Pre	-0.00667784	Cancer Untrained * Post down vs Cancer Untrained * Pre	0.559474	0.102041	0.349912	0.591534	0.102041	Cancer Trained * Pre up vs Cancer Untrained * Pre	0.00322709	Cancer Trained * Pre up vs Cancer Untrained * Pre	0.156861	0.227273	2.13034	1.45957	0.227273	Cancer Trained * Pre up vs Healthy Aged-matched Trained * Pre	0.00629946	Cancer Trained * Pre up vs Healthy Aged-matched Trained * Pre	0.513201	-0.107879	0.439984	-0.663313	-0.107879	Cancer Trained * Post down vs Cancer Untrained * Post	-0.00276653	Cancer Trained * Post down vs Cancer Untrained * Post	0.276027	-0.173408	1.24019	-1.11364	-0.173408	Cancer Trained * Post down vs Healthy Aged-matched Trained * Post	-0.00458996	Cancer Trained * Post down vs Healthy Aged-matched Trained * Post	2.07476	0.685986	1.65317	1
691150	cg17025892	SLC25A13	0.102494	7		ENST00000265631.5;ENST00000416240.2	3'UTR;3'UTR	SLC25A13;SLC25A13						NM_001160210;NM_014251;NR_027662	3'UTR;3'UTR;Body	SLC25A13;SLC25A13;SLC25A13	0.00712381	0.362489	8.59029	2.93092	0.362489	Cancer Trained * Post up vs Cancer Trained * Pre	0.0146102	Cancer Trained * Post up vs Cancer Trained * Pre	0.883114	0.0167696	0.022062	0.148533	0.0167696	Healthy Aged-matched Trained * Post up vs Healthy Aged-matched Trained * Pre	0.000821183	Healthy Aged-matched Trained * Post up vs Healthy Aged-matched Trained * Pre	0.630343	0.0639143	0.237389	0.487226	0.0639143	Cancer Untrained * Post up vs Cancer Untrained * Pre	0.00228504	Cancer Untrained * Post up vs Cancer Untrained * Pre	0.416136	-0.108468	0.683707	-0.826866	-0.108468	Cancer Trained * Pre down vs Cancer Untrained * Pre	-0.00470831	Cancer Trained * Pre down vs Cancer Untrained * Pre	0.0544396	-0.238961	4.07249	-2.01804	-0.238961	Cancer Trained * Pre down vs Healthy Aged-matched Trained * Pre	-0.00954637	Cancer Trained * Pre down vs Healthy Aged-matched Trained * Pre	0.136826	0.190107	2.36272	1.53712	0.190107	Cancer Trained * Post up vs Cancer Untrained * Post	0.00761683	Cancer Trained * Post up vs Cancer Untrained * Post	0.375881	0.106759	0.812856	0.901586	0.106759	Cancer Trained * Post up vs Healthy Aged-matched Trained * Post	0.00424262	Cancer Trained * Post up vs Healthy Aged-matched Trained * Post	2.07419	0.39659	0.956011	1
26645	cg25043477	C11orf67	0.102497	11		ENST00000532481.1;ENST00000526164.1;ENST00000526415.1;ENST00000531855.1;ENST00000393427	TSS1500;TSS1500;TSS1500;TSS1500;TSS1500;TSS1500;TSS1500;TSS1500;1stExon;1stExon;1stExon	C11orf67;C11orf67;C11orf67;C11orf67;C11orf67;C11orf67;C11orf67;C11orf67;RSF1;RSF1;RSF1;		Promoter_Associated	11:77531672-77532883	Island	chr11:77531186-77532262	NM_024684;NM_016578;NM_016578	TSS1500;5'UTR;1stExon	C11orf67;RSF1;RSF1	0.00827568	-0.264995	8.2244	-2.86782	-0.264995	Cancer Trained * Post down vs Cancer Trained * Pre	-0.00355674	Cancer Trained * Post down vs Cancer Trained * Pre	0.714268	-0.0312366	0.137132	-0.370313	-0.0312366	Healthy Aged-matched Trained * Post down vs Healthy Aged-matched Trained * Pre	-0.000277118	Healthy Aged-matched Trained * Post down vs Healthy Aged-matched Trained * Pre	0.42613	-0.0792915	0.654532	-0.809031	-0.0792915	Cancer Untrained * Post down vs Cancer Untrained * Pre	-0.000937779	Cancer Untrained * Post down vs Cancer Untrained * Pre	0.316019	0.10028	1.04691	1.02319	0.10028	Cancer Trained * Pre up vs Cancer Untrained * Pre	0.00145286	Cancer Trained * Pre up vs Cancer Untrained * Pre	0.0474277	0.184467	4.34767	2.08511	0.184467	Cancer Trained * Pre up vs Healthy Aged-matched Trained * Pre	0.00257061	Cancer Trained * Pre up vs Healthy Aged-matched Trained * Pre	0.364085	-0.0854226	0.854626	-0.92446	-0.0854226	Cancer Trained * Post down vs Cancer Untrained * Post	-0.0011661	Cancer Trained * Post down vs Cancer Untrained * Post	0.582376	-0.0492909	0.310422	-0.557155	-0.0492909	Cancer Trained * Post down vs Healthy Aged-matched Trained * Post	-0.000709011	Cancer Trained * Post down vs Healthy Aged-matched Trained * Post	2.07417	0.221373	0.533642	1
6795	cg08220519	RNF141	0.1025	11		ENST00000533412.1;ENST00000528665.1;ENST00000265981.2;ENST00000530156.1;ENST00000529829	TSS1500;TSS200;TSS200;TSS200;1stExon;1stExon;5'UTR;5'UTR	RNF141;RNF141;RNF141;RNF141;MRVI1-AS1;MRVI1-AS1;MRVI1-AS1;MRVI1-AS1		Promoter_Associated	11:10562069-10563572	Island	chr11:10562225-10562942	NM_016422	TSS200	RNF141	0.00922257	-0.286111	7.96317	-2.82191	-0.286111	Cancer Trained * Post down vs Cancer Trained * Pre	-0.00635572	Cancer Trained * Post down vs Cancer Trained * Pre	0.868362	0.0154985	0.0280399	0.167451	0.0154985	Healthy Aged-matched Trained * Post up vs Healthy Aged-matched Trained * Pre	0.000279439	Healthy Aged-matched Trained * Post up vs Healthy Aged-matched Trained * Pre	0.61061	0.0554557	0.265924	0.515678	0.0554557	Cancer Untrained * Post up vs Cancer Untrained * Pre	0.00131571	Cancer Untrained * Post up vs Cancer Untrained * Pre	0.104921	0.180936	2.83082	1.6825	0.180936	Cancer Trained * Pre up vs Cancer Untrained * Pre	0.00431588	Cancer Trained * Pre up vs Cancer Untrained * Pre	0.0206227	0.239906	6.10782	2.4714	0.239906	Cancer Trained * Pre up vs Healthy Aged-matched Trained * Pre	0.00542467	Cancer Trained * Pre up vs Healthy Aged-matched Trained * Pre	0.125694	-0.160631	2.51002	-1.5843	-0.160631	Cancer Trained * Post down vs Cancer Untrained * Post	-0.00335555	Cancer Trained * Post down vs Cancer Untrained * Post	0.530783	-0.0617039	0.404046	-0.635646	-0.0617039	Cancer Trained * Post down vs Healthy Aged-matched Trained * Post	-0.00121049	Cancer Trained * Post down vs Healthy Aged-matched Trained * Post	2.07415	0.266522	0.642485	1
22658	cg08188860	PPP6C	0.102506	9		ENST00000451402.1;ENST00000415905.1;ENST00000415905.1;ENST00000456642.1;ENST00000373546	1stExon;1stExon;5'UTR;TSS200;TSS200;TSS200	PPP6C;PPP6C;PPP6C;PPP6C;PPP6C;PPP6C		Promoter_Associated	9:127951185-127953078	Island	chr9:127951391-127952263	NM_001123355;NM_002721;NM_001123369;NM_002721;NM_001123369;NM_001123355	1stExon;1stExon;1stExon;5'UTR;5'UTR;5'UTR	PPP6C;PPP6C;PPP6C;PPP6C;PPP6C;PPP6C	0.00943402	-0.322805	7.90886	-2.81227	-0.322805	Cancer Trained * Post down vs Cancer Trained * Pre	-0.00603086	Cancer Trained * Post down vs Cancer Trained * Pre	0.578776	-0.0589422	0.316422	-0.562514	-0.0589422	Healthy Aged-matched Trained * Post down vs Healthy Aged-matched Trained * Pre	-0.00118167	Healthy Aged-matched Trained * Post down vs Healthy Aged-matched Trained * Pre	0.443736	-0.0947479	0.605645	-0.778232	-0.0947479	Cancer Untrained * Post down vs Cancer Untrained * Pre	-0.00167288	Cancer Untrained * Post down vs Cancer Untrained * Pre	0.136061	0.187523	2.37239	1.54026	0.187523	Cancer Trained * Pre up vs Cancer Untrained * Pre	0.00386321	Cancer Trained * Pre up vs Cancer Untrained * Pre	0.0531248	0.223094	4.12093	2.03001	0.223094	Cancer Trained * Pre up vs Healthy Aged-matched Trained * Pre	0.00435235	Cancer Trained * Pre up vs Healthy Aged-matched Trained * Pre	0.726944	-0.040535	0.124707	-0.353139	-0.040535	Cancer Trained * Post down vs Cancer Untrained * Post	-0.000494764	Cancer Trained * Post down vs Cancer Untrained * Post	0.71378	-0.0407695	0.137623	-0.370976	-0.0407695	Cancer Trained * Post down vs Healthy Aged-matched Trained * Post	-0.000496836	Cancer Trained * Post down vs Healthy Aged-matched Trained * Post	2.07411	0.341594	0.82347	1
22261	cg19014250	SLMO2	0.10251	20		ENST00000463057.1;ENST00000371033.5;ENST00000466051.1;ENST00000355937.4	TSS1500;TSS1500;TSS1500;TSS1500	SLMO2;SLMO2;SLMO2;SLMO2		Promoter_Associated	20:57617469-57619008	S_Shore	chr20:57617430-57618222	NM_016045;NM_001256403;NR_037930;NR_037929	TSS1500;TSS1500;TSS1500;TSS1500	SLMO2;SLMO2;SLMO2-ATP5E;SLMO2-ATP5E	0.00642007	-0.297698	8.84729	-2.97444	-0.297698	Cancer Trained * Post down vs Cancer Trained * Pre	-0.00532695	Cancer Trained * Post down vs Cancer Trained * Pre	0.675996	-0.0386367	0.17883	-0.422883	-0.0386367	Healthy Aged-matched Trained * Post down vs Healthy Aged-matched Trained * Pre	-0.000508045	Healthy Aged-matched Trained * Post down vs Healthy Aged-matched Trained * Pre	0.898116	-0.0137313	0.0167313	-0.12935	-0.0137313	Cancer Untrained * Post down vs Cancer Untrained * Pre	-0.000148637	Cancer Untrained * Post down vs Cancer Untrained * Pre	0.0794911	0.194066	3.34199	1.82811	0.194066	Cancer Trained * Pre up vs Cancer Untrained * Pre	0.00368092	Cancer Trained * Pre up vs Cancer Untrained * Pre	0.0407816	0.206732	4.65438	2.1574	0.206732	Cancer Trained * Pre up vs Healthy Aged-matched Trained * Pre	0.00382236	Cancer Trained * Pre up vs Healthy Aged-matched Trained * Pre	0.377628	-0.0899006	0.806834	-0.898239	-0.0899006	Cancer Trained * Post down vs Cancer Untrained * Post	-0.00149739	Cancer Trained * Post down vs Cancer Untrained * Post	0.58984	-0.0523293	0.298221	-0.546096	-0.0523293	Cancer Trained * Post down vs Healthy Aged-matched Trained * Post	-0.00099655	Cancer Trained * Post down vs Healthy Aged-matched Trained * Post	2.07408	0.259703	0.626067	1
400147	cg09276568	MSI2	0.10251	17										NM_138962	Body	MSI2	0.00740094	0.298581	8.49663	2.9149	0.298581	Cancer Trained * Post up vs Cancer Trained * Pre	0.0124532	Cancer Trained * Post up vs Cancer Trained * Pre	0.633575	0.0451274	0.232909	0.482606	0.0451274	Healthy Aged-matched Trained * Post up vs Healthy Aged-matched Trained * Pre	0.00154646	Healthy Aged-matched Trained * Post up vs Healthy Aged-matched Trained * Pre	0.714666	-0.0401743	0.136731	-0.369772	-0.0401743	Cancer Untrained * Post down vs Cancer Untrained * Pre	-0.00181682	Cancer Untrained * Post down vs Cancer Untrained * Pre	0.39185	-0.0946697	0.759264	-0.871358	-0.0946697	Cancer Trained * Pre down vs Cancer Untrained * Pre	-0.00431314	Cancer Trained * Pre down vs Cancer Untrained * Pre	0.198053	-0.129676	1.74836	-1.32226	-0.129676	Cancer Trained * Pre down vs Healthy Aged-matched Trained * Pre	-0.00576561	Cancer Trained * Pre down vs Healthy Aged-matched Trained * Pre	0.0250951	0.244085	5.67814	2.38289	0.244085	Cancer Trained * Post up vs Cancer Untrained * Post	0.00995686	Cancer Trained * Post up vs Cancer Untrained * Post	0.218558	0.123777	1.59292	1.26211	0.123777	Cancer Trained * Post up vs Healthy Aged-matched Trained * Post	0.00514112	Cancer Trained * Post up vs Healthy Aged-matched Trained * Post	2.07408	0.272027	0.655777	1
549167	cg10812875		0.102516	19													0.00699425	0.225337	8.63546	2.93862	0.225337	Cancer Trained * Post up vs Cancer Trained * Pre	0.0124299	Cancer Trained * Post up vs Cancer Trained * Pre	0.584211	-0.0388101	0.307392	-0.55443	-0.0388101	Healthy Aged-matched Trained * Post down vs Healthy Aged-matched Trained * Pre	-0.00213987	Healthy Aged-matched Trained * Post down vs Healthy Aged-matched Trained * Pre	0.60862	0.0421768	0.268916	0.518571	0.0421768	Cancer Untrained * Post up vs Cancer Untrained * Pre	0.00214585	Cancer Untrained * Post up vs Cancer Untrained * Pre	0.0798878	-0.148477	3.33264	-1.82555	-0.148477	Cancer Trained * Pre down vs Cancer Untrained * Pre	-0.00842116	Cancer Trained * Pre down vs Cancer Untrained * Pre	0.0479241	-0.152713	4.32672	-2.08008	-0.152713	Cancer Trained * Pre down vs Healthy Aged-matched Trained * Pre	-0.00878988	Cancer Trained * Pre down vs Healthy Aged-matched Trained * Pre	0.654954	0.0346828	0.204574	0.452299	0.0346828	Cancer Trained * Post up vs Cancer Untrained * Post	0.00186288	Cancer Trained * Post up vs Cancer Untrained * Post	0.141602	0.111434	2.30382	1.51783	0.111434	Cancer Trained * Post up vs Healthy Aged-matched Trained * Post	0.00577988	Cancer Trained * Post up vs Healthy Aged-matched Trained * Post	2.07404	0.152442	0.367501	1
704629	cg24504442	MEIS2	0.102548	15		ENST00000558313.1;ENST00000340545.5;ENST00000559085.1;ENST00000397624.3;ENST00000561163	5'UTR;5'UTR;TSS1500;TSS1500;TSS1500;5'UTR;TSS200;1stExon;1stExon;1stExon;1stExon;1stExo	MEIS2;MEIS2;MEIS2;MEIS2;MEIS2;RP11-128A17.1;MEIS2;MEIS2;MEIS2;MEIS2;MEIS2;MEIS2;MEIS2;M		Unclassified_Cell_type_specific	15:37391583-37391764	N_Shore	chr15:37392601-37392829	NM_170677;NM_170677;NM_002399;NM_170674;NM_172316;NM_170675;NM_170674;NM_170676;NM_1723	1stExon;5'UTR;5'UTR;1stExon;TSS200;5'UTR;5'UTR;1stExon;TSS1500;5'UTR;1stExon	MEIS2;MEIS2;MEIS2;MEIS2;MEIS2;MEIS2;MEIS2;MEIS2;MEIS2;MEIS2;MEIS2	0.00835874	-0.539314	8.2002	-2.8636	-0.539314	Cancer Trained * Post down vs Cancer Trained * Pre	-0.025151	Cancer Trained * Post down vs Cancer Trained * Pre	0.866468	-0.0292075	0.0288609	-0.169885	-0.0292075	Healthy Aged-matched Trained * Post down vs Healthy Aged-matched Trained * Pre	-0.000372842	Healthy Aged-matched Trained * Post down vs Healthy Aged-matched Trained * Pre	0.928002	0.0182328	0.00833093	0.0912739	0.0182328	Cancer Untrained * Post up vs Cancer Untrained * Pre	-0.00179865	Cancer Untrained * Post down vs Cancer Untrained * Pre	0.692118	0.0800233	0.16048	0.4006	0.0800233	Cancer Trained * Pre up vs Cancer Untrained * Pre	0.00157765	Cancer Trained * Pre up vs Cancer Untrained * Pre	0.381885	0.160504	0.792322	0.890125	0.160504	Cancer Trained * Pre up vs Healthy Aged-matched Trained * Pre	0.00894137	Cancer Trained * Pre up vs Healthy Aged-matched Trained * Pre	0.0178567	-0.477524	6.42881	-2.53551	-0.477524	Cancer Trained * Post down vs Cancer Untrained * Post	-0.0217747	Cancer Trained * Post down vs Cancer Untrained * Post	0.0638899	-0.349603	3.75905	-1.93883	-0.349603	Cancer Trained * Post down vs Healthy Aged-matched Trained * Post	-0.0158368	Cancer Trained * Post down vs Healthy Aged-matched Trained * Post	2.07381	0.919473	2.21687	1
97486	cg27420822	PPP3CC	0.102554	8		ENST00000240139.5;ENST00000289963.8;ENST00000397775.3;ENST00000518852.1;ENST00000522000	TSS1500;TSS1500;TSS1500;TSS200;TSS1500	PPP3CC;PPP3CC;PPP3CC;PPP3CC;PPP3CC		Promoter_Associated	8:22298237-22298882	Island	chr8:22298112-22299142	NM_001243975;NM_001243974;NM_005605	TSS1500;TSS1500;TSS1500	PPP3CC;PPP3CC;PPP3CC	0.00641618	-0.337378	8.8488	-2.97469	-0.337378	Cancer Trained * Post down vs Cancer Trained * Pre	-0.00485508	Cancer Trained * Post down vs Cancer Trained * Pre	0.465406	-0.076752	0.549556	-0.741321	-0.076752	Healthy Aged-matched Trained * Post down vs Healthy Aged-matched Trained * Pre	-0.000944866	Healthy Aged-matched Trained * Post down vs Healthy Aged-matched Trained * Pre	0.845347	-0.0237097	0.0388465	-0.197095	-0.0237097	Cancer Untrained * Post down vs Cancer Untrained * Pre	-0.00027976	Cancer Untrained * Post down vs Cancer Untrained * Pre	0.0932787	0.209909	3.0448	1.74494	0.209909	Cancer Trained * Pre up vs Cancer Untrained * Pre	0.00322412	Cancer Trained * Pre up vs Cancer Untrained * Pre	0.32286	0.109514	1.01714	1.00853	0.109514	Cancer Trained * Pre up vs Healthy Aged-matched Trained * Pre	0.00172082	Cancer Trained * Pre up vs Healthy Aged-matched Trained * Pre	0.369007	-0.103759	0.836964	-0.914857	-0.103759	Cancer Trained * Post down vs Cancer Untrained * Post	-0.0013512	Cancer Trained * Post down vs Cancer Untrained * Post	0.1763	-0.151112	1.93658	-1.39161	-0.151112	Cancer Trained * Post down vs Healthy Aged-matched Trained * Post	-0.0021894	Cancer Trained * Post down vs Healthy Aged-matched Trained * Post	2.07377	0.333441	0.80395	1
712030	cg16426056	C10orf107	0.102584	10										NM_173554	Body	C10orf107	0.00804145	0.280269	8.29409	2.87995	0.280269	Cancer Trained * Post up vs Cancer Trained * Pre	0.0105808	Cancer Trained * Post up vs Cancer Trained * Pre	0.436077	0.0703188	0.626531	0.791537	0.0703188	Healthy Aged-matched Trained * Post up vs Healthy Aged-matched Trained * Pre	0.00249299	Healthy Aged-matched Trained * Post up vs Healthy Aged-matched Trained * Pre	0.682223	-0.0427593	0.171604	-0.414251	-0.0427593	Cancer Untrained * Post down vs Cancer Untrained * Pre	-0.00177787	Cancer Untrained * Post down vs Cancer Untrained * Pre	0.389837	-0.0903309	0.765842	-0.875124	-0.0903309	Cancer Trained * Pre down vs Cancer Untrained * Pre	-0.00352773	Cancer Trained * Pre down vs Cancer Untrained * Pre	0.317388	-0.0950599	1.04088	-1.02024	-0.0950599	Cancer Trained * Pre down vs Healthy Aged-matched Trained * Pre	-0.0038206	Cancer Trained * Pre down vs Healthy Aged-matched Trained * Pre	0.0246444	0.232697	5.71743	2.39112	0.232697	Cancer Trained * Post up vs Cancer Untrained * Post	0.0088309	Cancer Trained * Post up vs Cancer Untrained * Post	0.22902	0.11489	1.52046	1.23307	0.11489	Cancer Trained * Post up vs Healthy Aged-matched Trained * Post	0.00426717	Cancer Trained * Post up vs Healthy Aged-matched Trained * Post	2.07356	0.245475	0.591918	1
543874	cg10204571	AZIN1-AS1	0.102621	8		ENST00000523791.1;ENST00000517581.1;ENST00000519979.1;ENST00000517999.1;ENST00000520750	TSS1500;3'UTR;5'UTR;5'UTR;5'UTR;5'UTR	KB-1507C5.3;AZIN1;KB-1507C5.2;KB-1507C5.2;KB-1507C5.2;KB-1507C5.2						NR_126339;NR_126338	Body;Body	AZIN1-AS1;AZIN1-AS1	0.00732531	0.236348	8.5218	2.91921	0.236348	Cancer Trained * Post up vs Cancer Trained * Pre	0.0142186	Cancer Trained * Post up vs Cancer Trained * Pre	0.560062	-0.0436536	0.348859	-0.590643	-0.0436536	Healthy Aged-matched Trained * Post down vs Healthy Aged-matched Trained * Pre	-0.00243511	Healthy Aged-matched Trained * Post down vs Healthy Aged-matched Trained * Pre	0.98001	0.00217333	0.00064051	0.0253083	0.00217333	Cancer Untrained * Post up vs Cancer Untrained * Pre	0.000270709	Cancer Untrained * Post up vs Cancer Untrained * Pre	0.432136	-0.0685653	0.637505	-0.798439	-0.0685653	Cancer Trained * Pre down vs Cancer Untrained * Pre	-0.00431043	Cancer Trained * Pre down vs Cancer Untrained * Pre	0.346461	-0.0743821	0.920774	-0.95957	-0.0743821	Cancer Trained * Pre down vs Healthy Aged-matched Trained * Pre	-0.00441929	Cancer Trained * Pre down vs Healthy Aged-matched Trained * Pre	0.0514649	0.165609	4.18406	2.0455	0.165609	Cancer Trained * Post up vs Cancer Untrained * Post	0.00963742	Cancer Trained * Post up vs Cancer Untrained * Post	0.0136746	0.20562	7.03631	2.6526	0.20562	Cancer Trained * Post up vs Healthy Aged-matched Trained * Post	0.0122344	Cancer Trained * Post up vs Healthy Aged-matched Trained * Post	2.07329	0.16988	0.409687	1
265950	cg18023181		0.102621	3													0.00654783	0.321502	8.79841	2.96621	0.321502	Cancer Trained * Post up vs Cancer Trained * Pre	0.0274596	Cancer Trained * Post up vs Cancer Trained * Pre	0.565477	-0.0576305	0.339253	-0.582454	-0.0576305	Healthy Aged-matched Trained * Post down vs Healthy Aged-matched Trained * Pre	-0.00515948	Healthy Aged-matched Trained * Post down vs Healthy Aged-matched Trained * Pre	0.805757	-0.0285714	0.0617657	-0.248527	-0.0285714	Cancer Untrained * Post down vs Cancer Untrained * Pre	-0.00228032	Cancer Untrained * Post down vs Cancer Untrained * Pre	0.430744	-0.092072	0.641417	-0.800885	-0.092072	Cancer Trained * Pre down vs Cancer Untrained * Pre	-0.00779996	Cancer Trained * Pre down vs Cancer Untrained * Pre	0.183263	-0.142036	1.87337	-1.36871	-0.142036	Cancer Trained * Pre down vs Healthy Aged-matched Trained * Pre	-0.0132154	Cancer Trained * Pre down vs Healthy Aged-matched Trained * Pre	0.0252356	0.258001	5.66605	2.38035	0.258001	Cancer Trained * Post up vs Cancer Untrained * Post	0.0219399	Cancer Trained * Post up vs Cancer Untrained * Post	0.0310826	0.237096	5.22005	2.28474	0.237096	Cancer Trained * Post up vs Healthy Aged-matched Trained * Post	0.0194036	Cancer Trained * Post up vs Healthy Aged-matched Trained * Post	2.07329	0.304461	0.734247	1
667501	cg15280982	FA2H	0.102646	16		ENST00000544337.1	5'UTR	FA2H				N_Shelf	chr16:74808313-74808986	NM_024306	Body	FA2H	0.00773593	0.27002	8.3884	2.89627	0.27002	Cancer Trained * Post up vs Cancer Trained * Pre	0.0411081	Cancer Trained * Post up vs Cancer Trained * Pre	0.182432	-0.116717	1.88077	-1.37141	-0.116717	Healthy Aged-matched Trained * Post down vs Healthy Aged-matched Trained * Pre	-0.0175866	Healthy Aged-matched Trained * Post down vs Healthy Aged-matched Trained * Pre	0.792402	0.026306	0.070769	0.266024	0.026306	Cancer Untrained * Post up vs Cancer Untrained * Pre	0.00379238	Cancer Untrained * Post up vs Cancer Untrained * Pre	0.257937	-0.114477	1.34021	-1.15768	-0.114477	Cancer Trained * Pre down vs Cancer Untrained * Pre	-0.0175835	Cancer Trained * Pre down vs Cancer Untrained * Pre	0.0506504	-0.183276	4.21587	-2.05326	-0.183276	Cancer Trained * Pre down vs Healthy Aged-matched Trained * Pre	-0.0277466	Cancer Trained * Pre down vs Healthy Aged-matched Trained * Pre	0.177923	0.129237	1.92158	1.38621	0.129237	Cancer Trained * Post up vs Cancer Untrained * Post	0.0197322	Cancer Trained * Post up vs Cancer Untrained * Post	0.031444	0.203461	5.19562	2.27939	0.203461	Cancer Trained * Post up vs Healthy Aged-matched Trained * Post	0.0309481	Cancer Trained * Post up vs Healthy Aged-matched Trained * Post	2.07311	0.22524	0.543242	1
43128	cg22068773	SWT1	0.102667	1		ENST00000450350.1;ENST00000367501.3;ENST00000367500.4;ENST00000367506.5;ENST00000487028	TSS1500;TSS200;TSS200;TSS200;1stExon;TSS200;3'UTR	SWT1;SWT1;SWT1;TRMT1L;TRMT1L;TRMT1L;TRMT1L		Promoter_Associated	1:185126115-185126163	Island	chr1:185125850-185126705	NM_001105518;NM_017673;NM_001202423;NM_030934;NM_001202423	TSS200;TSS200;1stExon;TSS200;5'UTR	SWT1;SWT1;TRMT1L;TRMT1L;TRMT1L	0.00434638	-0.317976	9.83367	-3.13587	-0.317976	Cancer Trained * Post down vs Cancer Trained * Pre	-0.00553996	Cancer Trained * Post down vs Cancer Trained * Pre	0.607143	0.0482004	0.27115	0.520721	0.0482004	Healthy Aged-matched Trained * Post up vs Healthy Aged-matched Trained * Pre	0.000988304	Healthy Aged-matched Trained * Post up vs Healthy Aged-matched Trained * Pre	0.785035	0.029653	0.0760174	0.275713	0.029653	Cancer Untrained * Post up vs Cancer Untrained * Pre	0.000580432	Cancer Untrained * Post up vs Cancer Untrained * Pre	0.171996	0.151229	1.97718	1.40612	0.151229	Cancer Trained * Pre up vs Cancer Untrained * Pre	0.00286209	Cancer Trained * Pre up vs Cancer Untrained * Pre	0.122151	0.155337	2.56016	1.60005	0.155337	Cancer Trained * Pre up vs Healthy Aged-matched Trained * Pre	0.00283347	Cancer Trained * Pre up vs Healthy Aged-matched Trained * Pre	0.0641384	-0.1964	3.75153	-1.93689	-0.1964	Cancer Trained * Post down vs Cancer Untrained * Post	-0.00325831	Cancer Trained * Post down vs Cancer Untrained * Post	0.0395668	-0.210839	4.71649	-2.17175	-0.210839	Cancer Trained * Post down vs Healthy Aged-matched Trained * Post	-0.0036948	Cancer Trained * Post down vs Healthy Aged-matched Trained * Post	2.07296	0.266425	0.642618	1
359873	cg17667625	WISP1	0.10269	8										NM_003882;NM_080838	Body;Body	WISP1;WISP1	0.00729471	0.247087	8.53207	2.92097	0.247087	Cancer Trained * Post up vs Cancer Trained * Pre	0.011201	Cancer Trained * Post up vs Cancer Trained * Pre	0.591016	0.0420357	0.296328	0.54436	0.0420357	Healthy Aged-matched Trained * Post up vs Healthy Aged-matched Trained * Pre	0.00189001	Healthy Aged-matched Trained * Post up vs Healthy Aged-matched Trained * Pre	0.482914	-0.0639031	0.507278	-0.712234	-0.0639031	Cancer Untrained * Post down vs Cancer Untrained * Pre	-0.00277381	Cancer Untrained * Post down vs Cancer Untrained * Pre	0.17535	-0.125143	1.94544	-1.39479	-0.125143	Cancer Trained * Pre down vs Cancer Untrained * Pre	-0.00577474	Cancer Trained * Pre down vs Cancer Untrained * Pre	0.125362	-0.12843	2.51465	-1.58577	-0.12843	Cancer Trained * Pre down vs Healthy Aged-matched Trained * Pre	-0.00602764	Cancer Trained * Pre down vs Healthy Aged-matched Trained * Pre	0.0375065	0.185847	4.82686	2.19701	0.185847	Cancer Trained * Post up vs Cancer Untrained * Post	0.00820009	Cancer Trained * Post up vs Cancer Untrained * Post	0.353173	0.0766209	0.89503	0.946061	0.0766209	Cancer Trained * Post up vs Healthy Aged-matched Trained * Post	0.00328336	Cancer Trained * Post up vs Healthy Aged-matched Trained * Post	2.0728	0.185401	0.447224	1
276761	cg04884028	PRRC2C	0.102778	1		ENST00000492811.1;ENST00000412837.2;ENST00000498596.1	TSS200;3'UTR;5'UTR	PRRC2C;PRRC2C;PRRC2C						NM_015172	Body	PRRC2C	0.00478627	1.40637	9.58657	3.09622	1.40637	Cancer Trained * Post up vs Cancer Trained * Pre	0.117901	Cancer Trained * Post up vs Cancer Trained * Pre	0.532233	0.262631	0.401179	0.633387	0.262631	Healthy Aged-matched Trained * Post up vs Healthy Aged-matched Trained * Pre	0.024121	Healthy Aged-matched Trained * Post up vs Healthy Aged-matched Trained * Pre	0.766801	0.144441	0.0898859	0.29981	0.144441	Cancer Untrained * Post up vs Cancer Untrained * Pre	0.0151287	Cancer Untrained * Post up vs Cancer Untrained * Pre	0.358991	-0.450214	0.87327	-0.934489	-0.450214	Cancer Trained * Pre down vs Cancer Untrained * Pre	-0.0609912	Cancer Trained * Pre down vs Cancer Untrained * Pre	0.295616	-0.464563	1.14115	-1.06825	-0.464563	Cancer Trained * Pre down vs Healthy Aged-matched Trained * Pre	-0.0628899	Cancer Trained * Pre down vs Healthy Aged-matched Trained * Pre	0.0860624	0.811715	3.19353	1.78705	0.811715	Cancer Trained * Post up vs Cancer Untrained * Post	0.0417806	Cancer Trained * Post up vs Cancer Untrained * Post	0.130921	0.679175	2.43902	1.56174	0.679175	Cancer Trained * Post up vs Healthy Aged-matched Trained * Post	0.0308897	Cancer Trained * Post up vs Healthy Aged-matched Trained * Post	2.07218	5.34407	12.8948	1
59239	cg15836635	MOS	0.102815	8		ENST00000311923.1	1stExon	MOS		Unclassified_Cell_type_specific	8:57025635-57026226	Island	chr8:57025546-57026543	NM_005372	1stExon	MOS	0.00665871	-0.298836	8.75683	-2.95919	-0.298836	Cancer Trained * Post down vs Cancer Trained * Pre	-0.00544213	Cancer Trained * Post down vs Cancer Trained * Pre	0.606146	-0.0481376	0.272666	-0.522174	-0.0481376	Healthy Aged-matched Trained * Post down vs Healthy Aged-matched Trained * Pre	-0.000740487	Healthy Aged-matched Trained * Post down vs Healthy Aged-matched Trained * Pre	0.962384	0.00510247	0.00226928	0.047637	0.00510247	Cancer Untrained * Post up vs Cancer Untrained * Pre	0.000182276	Cancer Untrained * Post up vs Cancer Untrained * Pre	0.0959923	0.185283	2.99227	1.72982	0.185283	Cancer Trained * Pre up vs Cancer Untrained * Pre	0.00363624	Cancer Trained * Pre up vs Cancer Untrained * Pre	0.0455855	0.203446	4.42761	2.10419	0.203446	Cancer Trained * Pre up vs Healthy Aged-matched Trained * Pre	0.00385577	Cancer Trained * Pre up vs Healthy Aged-matched Trained * Pre	0.251077	-0.118655	1.38056	-1.17497	-0.118655	Cancer Trained * Post down vs Cancer Untrained * Post	-0.00198817	Cancer Trained * Post down vs Cancer Untrained * Post	0.629303	-0.0472521	0.238843	-0.488715	-0.0472521	Cancer Trained * Post down vs Healthy Aged-matched Trained * Post	-0.000845873	Cancer Trained * Post down vs Healthy Aged-matched Trained * Post	2.07191	0.26412	0.637382	1
527196	cg10486969		0.102842	5													0.00640148	0.272122	8.85449	2.97565	0.272122	Cancer Trained * Post up vs Cancer Trained * Pre	0.014598	Cancer Trained * Post up vs Cancer Trained * Pre	0.746089	0.0273322	0.107193	0.327403	0.0273322	Healthy Aged-matched Trained * Post up vs Healthy Aged-matched Trained * Pre	0.00144242	Healthy Aged-matched Trained * Post up vs Healthy Aged-matched Trained * Pre	0.650927	-0.0444222	0.209741	-0.457975	-0.0444222	Cancer Untrained * Post down vs Cancer Untrained * Pre	-0.00238912	Cancer Untrained * Post down vs Cancer Untrained * Pre	0.370784	-0.0884042	0.830669	-0.911411	-0.0884042	Cancer Trained * Pre down vs Cancer Untrained * Pre	-0.00481528	Cancer Trained * Pre down vs Cancer Untrained * Pre	0.312055	-0.0903388	1.06456	-1.03178	-0.0903388	Cancer Trained * Pre down vs Healthy Aged-matched Trained * Pre	-0.00534544	Cancer Trained * Pre down vs Healthy Aged-matched Trained * Pre	0.0195742	0.22814	6.22357	2.49471	0.22814	Cancer Trained * Post up vs Cancer Untrained * Post	0.0121718	Cancer Trained * Post up vs Cancer Untrained * Post	0.0899467	0.154451	3.11177	1.76402	0.154451	Cancer Trained * Post up vs Healthy Aged-matched Trained * Post	0.00781013	Cancer Trained * Post up vs Healthy Aged-matched Trained * Post	2.07172	0.216574	0.522691	1
730988	cg24022918		0.102873	6						Unclassified	6:31047082-31048005						0.0075116	-0.737473	8.46029	-2.90866	-0.737473	Cancer Trained * Post down vs Cancer Trained * Pre	-0.0276155	Cancer Trained * Post down vs Cancer Trained * Pre	0.722219	-0.0832141	0.129261	-0.359529	-0.0832141	Healthy Aged-matched Trained * Post down vs Healthy Aged-matched Trained * Pre	-0.00353659	Healthy Aged-matched Trained * Post down vs Healthy Aged-matched Trained * Pre	0.274452	0.300493	1.24856	1.11739	0.300493	Cancer Untrained * Post up vs Cancer Untrained * Pre	0.00941207	Cancer Untrained * Post up vs Cancer Untrained * Pre	0.0201226	0.667571	6.1622	2.48238	0.667571	Cancer Trained * Pre up vs Cancer Untrained * Pre	0.0236976	Cancer Trained * Pre up vs Cancer Untrained * Pre	0.132447	0.377547	2.41893	1.55529	0.377547	Cancer Trained * Pre up vs Healthy Aged-matched Trained * Pre	0.0142408	Cancer Trained * Pre up vs Healthy Aged-matched Trained * Pre	0.156507	-0.370395	2.13414	-1.46087	-0.370395	Cancer Trained * Post down vs Cancer Untrained * Post	-0.01333	Cancer Trained * Post down vs Cancer Untrained * Post	0.265129	-0.276712	1.29939	-1.13991	-0.276712	Cancer Trained * Post down vs Healthy Aged-matched Trained * Post	-0.00983817	Cancer Trained * Post down vs Healthy Aged-matched Trained * Post	2.0715	1.66457	4.01779	1
183178	cg18359782	CUX1	0.102883	7		ENST00000517015.1	TSS1500	SNORA48				Island	chr7:101838731-101839597	NM_181500;NM_181552;NM_001913	Body;Body;Body	CUX1;CUX1;CUX1	0.00767536	0.326908	8.40759	2.89958	0.326908	Cancer Trained * Post up vs Cancer Trained * Pre	0.0128765	Cancer Trained * Post up vs Cancer Trained * Pre	0.436128	0.0814557	0.626388	0.791447	0.0814557	Healthy Aged-matched Trained * Post up vs Healthy Aged-matched Trained * Pre	0.003332	Healthy Aged-matched Trained * Post up vs Healthy Aged-matched Trained * Pre	0.752098	0.0381912	0.101999	0.319373	0.0381912	Cancer Untrained * Post up vs Cancer Untrained * Pre	0.00168355	Cancer Untrained * Post up vs Cancer Untrained * Pre	0.612147	-0.0613991	0.263628	-0.513447	-0.0613991	Cancer Trained * Pre down vs Cancer Untrained * Pre	-0.00282877	Cancer Trained * Pre down vs Cancer Untrained * Pre	0.288314	-0.117109	1.17702	-1.08491	-0.117109	Cancer Trained * Pre down vs Healthy Aged-matched Trained * Pre	-0.00503608	Cancer Trained * Pre down vs Healthy Aged-matched Trained * Pre	0.0546392	0.227318	4.06525	2.01625	0.227318	Cancer Trained * Post up vs Cancer Untrained * Post	0.00836419	Cancer Trained * Post up vs Cancer Untrained * Post	0.245613	0.128344	1.41371	1.18899	0.128344	Cancer Trained * Post up vs Healthy Aged-matched Trained * Post	0.00450843	Cancer Trained * Post up vs Healthy Aged-matched Trained * Post	2.07143	0.329125	0.794438	1
19680	cg08119275	MT3	0.102924	16		ENST00000566451.1;ENST00000566576.1;ENST00000561640.1	5'UTR;5'UTR;ExonBnd	MT3;MT3;MT3		Unclassified_Cell_type_specific	16:56623116-56623644	Island	chr16:56623068-56623914	NM_005954	Body	MT3	0.00977298	-0.204804	7.82451	-2.79723	-0.204804	Cancer Trained * Post down vs Cancer Trained * Pre	-0.00461408	Cancer Trained * Post down vs Cancer Trained * Pre	0.170247	-0.0943813	1.99403	-1.4121	-0.0943813	Healthy Aged-matched Trained * Post down vs Healthy Aged-matched Trained * Pre	-0.00201842	Healthy Aged-matched Trained * Post down vs Healthy Aged-matched Trained * Pre	0.867961	-0.013044	0.0282128	-0.167967	-0.013044	Cancer Untrained * Post down vs Cancer Untrained * Pre	-0.000248748	Cancer Untrained * Post down vs Cancer Untrained * Pre	0.103727	0.131136	2.85147	1.68863	0.131136	Cancer Trained * Pre up vs Cancer Untrained * Pre	0.00307618	Cancer Trained * Pre up vs Cancer Untrained * Pre	0.253517	0.0819312	1.36605	1.16878	0.0819312	Cancer Trained * Pre up vs Healthy Aged-matched Trained * Pre	0.00197569	Cancer Trained * Pre up vs Healthy Aged-matched Trained * Pre	0.415496	-0.0606247	0.685611	-0.828016	-0.0606247	Cancer Trained * Post down vs Cancer Untrained * Post	-0.00128915	Cancer Trained * Post down vs Cancer Untrained * Post	0.687871	-0.028492	0.165201	-0.40645	-0.028492	Cancer Trained * Post down vs Healthy Aged-matched Trained * Post	-0.000619972	Cancer Trained * Post down vs Healthy Aged-matched Trained * Post	2.07114	0.138785	0.335044	1
54844	cg04072691	SEC14L5	0.102935	16		ENST00000251170.6	TSS200	SEC14L5		Unclassified	16:5007653-5008674			NM_014692	TSS200	SEC14L5	0.00645283	-0.250378	8.83466	-2.97232	-0.250378	Cancer Trained * Post down vs Cancer Trained * Pre	-0.00540124	Cancer Trained * Post down vs Cancer Trained * Pre	0.634094	-0.037054	0.232193	-0.481864	-0.037054	Healthy Aged-matched Trained * Post down vs Healthy Aged-matched Trained * Pre	-0.000850021	Healthy Aged-matched Trained * Post down vs Healthy Aged-matched Trained * Pre	0.751868	-0.0285622	0.102195	-0.319679	-0.0285622	Cancer Untrained * Post down vs Cancer Untrained * Pre	-0.00053095	Cancer Untrained * Post down vs Cancer Untrained * Pre	0.562332	0.0524647	0.34481	0.587206	0.0524647	Cancer Trained * Pre up vs Cancer Untrained * Pre	0.00125534	Cancer Trained * Pre up vs Cancer Untrained * Pre	0.194001	0.107645	1.78145	1.33471	0.107645	Cancer Trained * Pre up vs Healthy Aged-matched Trained * Pre	0.00238703	Cancer Trained * Pre up vs Healthy Aged-matched Trained * Pre	0.0552919	-0.169351	4.04178	-2.01042	-0.169351	Cancer Trained * Post down vs Cancer Untrained * Post	-0.00361495	Cancer Trained * Post down vs Cancer Untrained * Post	0.201995	-0.105679	1.71697	-1.31033	-0.105679	Cancer Trained * Post down vs Healthy Aged-matched Trained * Post	-0.0021642	Cancer Trained * Post down vs Healthy Aged-matched Trained * Post	2.07106	0.183698	0.443488	1
751018	cg05812216	RBMS3	0.102939	3		ENST00000497205.1	5'UTR	RBMS3						NM_014483;NM_001177712;NM_001177711;NM_001003793;NM_001003792	Body;Body;Body;Body;Body	RBMS3;RBMS3;RBMS3;RBMS3;RBMS3	0.00914505	0.264903	7.98343	2.8255	0.264903	Cancer Trained * Post up vs Cancer Trained * Pre	0.0144597	Cancer Trained * Post up vs Cancer Trained * Pre	0.150657	0.126896	2.19834	1.48268	0.126896	Healthy Aged-matched Trained * Post up vs Healthy Aged-matched Trained * Pre	0.00662384	Healthy Aged-matched Trained * Post up vs Healthy Aged-matched Trained * Pre	0.85501	0.0183598	0.0340878	0.184629	0.0183598	Cancer Untrained * Post up vs Cancer Untrained * Pre	0.000521624	Cancer Untrained * Post up vs Cancer Untrained * Pre	0.323843	-0.100083	1.01294	-1.00645	-0.100083	Cancer Trained * Pre down vs Cancer Untrained * Pre	-0.00591609	Cancer Trained * Pre down vs Cancer Untrained * Pre	0.45261	-0.0684882	0.582152	-0.762989	-0.0684882	Cancer Trained * Pre down vs Healthy Aged-matched Trained * Pre	-0.00416171	Cancer Trained * Pre down vs Healthy Aged-matched Trained * Pre	0.130819	0.14646	2.44037	1.56217	0.14646	Cancer Trained * Post up vs Cancer Untrained * Post	0.00802196	Cancer Trained * Post up vs Cancer Untrained * Post	0.445919	0.0695183	0.599796	0.774465	0.0695183	Cancer Trained * Post up vs Healthy Aged-matched Trained * Post	0.00367413	Cancer Trained * Post up vs Healthy Aged-matched Trained * Post	2.07103	0.227552	0.549367	1
73880	cg26943399	USO1	0.102955	4		ENST00000508510.1;ENST00000508939.2;ENST00000538159.1;ENST00000509561.1;ENST00000499709	TSS1500;1stExon;TSS200;TSS1500;TSS1500;TSS1500;5'UTR	G3BP2;USO1;USO1;G3BP2;G3BP2;G3BP2;USO1		Promoter_Associated	4:76648998-76650616	Island	chr4:76649538-76650457	NM_003715;NM_003715	1stExon;5'UTR	USO1;USO1	0.00790077	-0.521681	8.33702	-2.88739	-0.521681	Cancer Trained * Post down vs Cancer Trained * Pre	-0.0153313	Cancer Trained * Post down vs Cancer Trained * Pre	0.452053	-0.125999	0.583604	-0.76394	-0.125999	Healthy Aged-matched Trained * Post down vs Healthy Aged-matched Trained * Pre	-0.00306435	Healthy Aged-matched Trained * Post down vs Healthy Aged-matched Trained * Pre	0.675664	-0.0811277	0.17922	-0.423344	-0.0811277	Cancer Untrained * Post down vs Cancer Untrained * Pre	-0.00212142	Cancer Untrained * Post down vs Cancer Untrained * Pre	0.125608	0.303682	2.51122	1.58468	0.303682	Cancer Trained * Pre up vs Cancer Untrained * Pre	0.00977439	Cancer Trained * Pre up vs Cancer Untrained * Pre	0.410154	0.144903	0.701688	0.837668	0.144903	Cancer Trained * Pre up vs Healthy Aged-matched Trained * Pre	0.00467046	Cancer Trained * Pre up vs Healthy Aged-matched Trained * Pre	0.455799	-0.136872	0.57389	-0.757555	-0.136872	Cancer Trained * Post down vs Cancer Untrained * Post	-0.00343547	Cancer Trained * Post down vs Cancer Untrained * Post	0.159566	-0.250779	2.1017	-1.44972	-0.250779	Cancer Trained * Post down vs Healthy Aged-matched Trained * Post	-0.00759647	Cancer Trained * Post down vs Healthy Aged-matched Trained * Post	2.07092	0.845033	2.04023	1
128911	cg12539787	IGF2BP2-AS1	0.103007	3		ENST00000496717.1;ENST00000461957.1;ENST00000493302.1;ENST00000466476.1	TSS1500;3'UTR;3'UTR;3'UTR	C3orf65;IGF2BP2;IGF2BP2;IGF2BP2						NR_126326;NM_001291874;NM_001291872;NM_001291873;NM_001007225;NM_001291869;NM_006548;NM	Body;Body;Body;Body;Body;Body;Body;5'UTR	IGF2BP2-AS1;IGF2BP2;IGF2BP2;IGF2BP2;IGF2BP2;IGF2BP2;IGF2BP2;IGF2BP2	0.00927763	0.476338	7.9489	2.81938	0.476338	Cancer Trained * Post up vs Cancer Trained * Pre	0.0384452	Cancer Trained * Post up vs Cancer Trained * Pre	0.621459	0.0771129	0.249984	0.499984	0.0771129	Healthy Aged-matched Trained * Post up vs Healthy Aged-matched Trained * Pre	0.00611229	Healthy Aged-matched Trained * Post up vs Healthy Aged-matched Trained * Pre	0.925053	-0.0170284	0.00902963	-0.0950243	-0.0170284	Cancer Untrained * Post down vs Cancer Untrained * Pre	-0.00239548	Cancer Untrained * Post down vs Cancer Untrained * Pre	0.0890326	-0.31707	3.13064	-1.76936	-0.31707	Cancer Trained * Pre down vs Cancer Untrained * Pre	-0.0272182	Cancer Trained * Pre down vs Cancer Untrained * Pre	0.0327884	-0.365566	5.10737	-2.25995	-0.365566	Cancer Trained * Pre down vs Healthy Aged-matched Trained * Pre	-0.0301872	Cancer Trained * Pre down vs Healthy Aged-matched Trained * Pre	0.306713	0.176297	1.08884	1.04348	0.176297	Cancer Trained * Post up vs Cancer Untrained * Post	0.0136225	Cancer Trained * Post up vs Cancer Untrained * Post	0.836852	0.0336588	0.0432975	0.20808	0.0336588	Cancer Trained * Post up vs Healthy Aged-matched Trained * Post	0.00214578	Cancer Trained * Post up vs Healthy Aged-matched Trained * Post	2.07055	0.738788	1.78403	1
27591	cg16323892		0.103032	14		ENST00000502430.2;ENST00000550431.1;ENST00000549844.1;ENST00000549184.1;ENST00000547378	TSS1500;TSS1500;1stExon;TSS200;3'UTR;5'UTR;5'UTR;5'UTR;3'UTR	CTD-2213F21.2;CTD-2213F21.2;CTD-2213F21.2;HEATR5A;RP11-176H8.1;HEATR5A;HEATR5A;CTD-2213		Promoter_Associated	14:31888717-31890321	Island	chr14:31889168-31890024				0.00870303	-0.300076	8.10265	-2.84652	-0.300076	Cancer Trained * Post down vs Cancer Trained * Pre	-0.00899973	Cancer Trained * Post down vs Cancer Trained * Pre	0.677004	-0.040561	0.177648	-0.421484	-0.040561	Healthy Aged-matched Trained * Post down vs Healthy Aged-matched Trained * Pre	-0.00131018	Healthy Aged-matched Trained * Post down vs Healthy Aged-matched Trained * Pre	0.178503	-0.154782	1.91626	-1.38429	-0.154782	Cancer Untrained * Post down vs Cancer Untrained * Pre	-0.00459243	Cancer Untrained * Post down vs Cancer Untrained * Pre	0.55756	0.0664664	0.353358	0.59444	0.0664664	Cancer Trained * Pre up vs Cancer Untrained * Pre	0.00220807	Cancer Trained * Pre up vs Cancer Untrained * Pre	0.137053	0.155049	2.35987	1.53619	0.155049	Cancer Trained * Pre up vs Healthy Aged-matched Trained * Pre	0.00490544	Cancer Trained * Pre up vs Healthy Aged-matched Trained * Pre	0.461584	-0.0788276	0.559139	-0.747756	-0.0788276	Cancer Trained * Post down vs Cancer Untrained * Post	-0.00219923	Cancer Trained * Post down vs Cancer Untrained * Post	0.310563	-0.104467	1.07129	-1.03503	-0.104467	Cancer Trained * Post down vs Healthy Aged-matched Trained * Post	-0.00278412	Cancer Trained * Post down vs Healthy Aged-matched Trained * Post	2.07038	0.287605	0.694571	1
644240	cg13348286	TMCO3	0.10304	13		ENST00000465710.1;ENST00000439909.2;ENST00000434316.2;ENST00000375391.1;ENST00000474393	5'UTR;5'UTR;TSS1500;TSS1500;TSS1500;5'UTR	DCUN1D2;DCUN1D2;TMCO3;TMCO3;TMCO3;DCUN1D2				Island	chr13:114144455-114145625	NM_017905;NM_001014283	TSS1500;Body	TMCO3;DCUN1D2	0.00968653	-0.321001	7.84572	-2.80102	-0.321001	Cancer Trained * Post down vs Cancer Trained * Pre	-0.0204157	Cancer Trained * Post down vs Cancer Trained * Pre	0.474938	-0.0758895	0.526217	-0.725408	-0.0758895	Healthy Aged-matched Trained * Post down vs Healthy Aged-matched Trained * Pre	-0.00523718	Healthy Aged-matched Trained * Post down vs Healthy Aged-matched Trained * Pre	0.522297	0.0788804	0.421119	0.648937	0.0788804	Cancer Untrained * Post up vs Cancer Untrained * Pre	0.00554077	Cancer Untrained * Post up vs Cancer Untrained * Pre	0.15191	0.17965	2.18434	1.47795	0.17965	Cancer Trained * Pre up vs Cancer Untrained * Pre	0.0116841	Cancer Trained * Pre up vs Cancer Untrained * Pre	0.0925725	0.191897	3.05876	1.74893	0.191897	Cancer Trained * Pre up vs Healthy Aged-matched Trained * Pre	0.011849	Cancer Trained * Pre up vs Healthy Aged-matched Trained * Pre	0.0661109	-0.220232	3.693	-1.92172	-0.220232	Cancer Trained * Post down vs Cancer Untrained * Post	-0.0142723	Cancer Trained * Post down vs Cancer Untrained * Post	0.631907	-0.0532142	0.235214	-0.484989	-0.0532142	Cancer Trained * Post down vs Healthy Aged-matched Trained * Post	-0.00332946	Cancer Trained * Post down vs Healthy Aged-matched Trained * Post	2.07032	0.339882	0.820844	1
91775	cg00341915	CASC2	0.103048	10		ENST00000369199.3;ENST00000355624.3;ENST00000454857.1;ENST00000435944.1;ENST00000426021	TSS1500;TSS1500;TSS200;1stExon;1stExon;5'UTR;1stExon;5'UTR;5'UTR;5'UTR	RAB11FIP2;RAB11FIP2;CASC2;CASC2;CASC2;CASC2;CASC2;CASC2;CASC2;CASC2		Promoter_Associated_Cell_type_specific	10:119805358-119807171	Island	chr10:119805825-119806544	NR_026940;NM_014904;NR_026939;NR_026941	Body;TSS1500;Body;Body	CASC2;RAB11FIP2;CASC2;CASC2	0.00827216	-0.34943	8.22543	-2.868	-0.34943	Cancer Trained * Post down vs Cancer Trained * Pre	-0.00339942	Cancer Trained * Post down vs Cancer Trained * Pre	0.927274	0.0102546	0.0085008	0.0921998	0.0102546	Healthy Aged-matched Trained * Post up vs Healthy Aged-matched Trained * Pre	0.000192924	Healthy Aged-matched Trained * Post up vs Healthy Aged-matched Trained * Pre	0.7547	-0.0408232	0.0997932	-0.315901	-0.0408232	Cancer Untrained * Post down vs Cancer Untrained * Pre	-0.000433111	Cancer Untrained * Post down vs Cancer Untrained * Pre	0.374121	0.116947	0.818968	0.904968	0.116947	Cancer Trained * Pre up vs Cancer Untrained * Pre	0.00123337	Cancer Trained * Pre up vs Cancer Untrained * Pre	0.0349752	0.26011	4.97211	2.22982	0.26011	Cancer Trained * Pre up vs Healthy Aged-matched Trained * Pre	0.00262789	Cancer Trained * Pre up vs Healthy Aged-matched Trained * Pre	0.128273	-0.191659	2.47456	-1.57307	-0.191659	Cancer Trained * Post down vs Cancer Untrained * Post	-0.00173294	Cancer Trained * Post down vs Cancer Untrained * Post	0.401424	-0.0995744	0.728658	-0.853615	-0.0995744	Cancer Trained * Post down vs Healthy Aged-matched Trained * Post	-0.000964456	Cancer Trained * Post down vs Healthy Aged-matched Trained * Post	2.07026	0.384145	0.927771	1
343653	cg03832328	CCDC85A	0.103072	2		ENST00000362525.1	TSS200	RN5S93						NM_001080433	Body	CCDC85A	0.00612645	0.166855	8.96378	2.99396	0.166855	Cancer Trained * Post up vs Cancer Trained * Pre	0.0102407	Cancer Trained * Post up vs Cancer Trained * Pre	0.645317	0.0237028	0.217068	0.465906	0.0237028	Healthy Aged-matched Trained * Post up vs Healthy Aged-matched Trained * Pre	0.00131848	Healthy Aged-matched Trained * Post up vs Healthy Aged-matched Trained * Pre	0.545185	0.0362558	0.376198	0.61335	0.0362558	Cancer Untrained * Post up vs Cancer Untrained * Pre	0.00214171	Cancer Untrained * Post up vs Cancer Untrained * Pre	0.138668	-0.0904173	2.33973	-1.52962	-0.0904173	Cancer Trained * Pre down vs Cancer Untrained * Pre	-0.00561648	Cancer Trained * Pre down vs Cancer Untrained * Pre	0.0637884	-0.103494	3.76214	-1.93962	-0.103494	Cancer Trained * Pre down vs Healthy Aged-matched Trained * Pre	-0.00653275	Cancer Trained * Pre down vs Healthy Aged-matched Trained * Pre	0.4776	0.0401815	0.519837	0.720997	0.0401815	Cancer Trained * Post up vs Cancer Untrained * Post	0.00248251	Cancer Trained * Post up vs Cancer Untrained * Post	0.464264	0.0396577	0.552405	0.74324	0.0396577	Cancer Trained * Post up vs Healthy Aged-matched Trained * Post	0.00238946	Cancer Trained * Post up vs Healthy Aged-matched Trained * Post	2.07009	0.0803683	0.194118	1
137335	cg01665633	NDNL2	0.103075	15		ENST00000332303.4;ENST00000560082.1	TSS200;5'UTR	NDNL2;FAM189A1		Promoter_Associated	15:29561844-29562368	Island	chr15:29561494-29562143	NM_138704;NM_015307	TSS200;Body	NDNL2;FAM189A1	0.00786851	-0.277278	8.34698	-2.88911	-0.277278	Cancer Trained * Post down vs Cancer Trained * Pre	-0.00566442	Cancer Trained * Post down vs Cancer Trained * Pre	0.375117	-0.0791177	0.815504	-0.903053	-0.0791177	Healthy Aged-matched Trained * Post down vs Healthy Aged-matched Trained * Pre	-0.00162427	Healthy Aged-matched Trained * Post down vs Healthy Aged-matched Trained * Pre	0.629925	0.0496582	0.237973	0.487825	0.0496582	Cancer Untrained * Post up vs Cancer Untrained * Pre	0.00110463	Cancer Untrained * Post up vs Cancer Untrained * Pre	0.0498671	0.209783	4.24702	2.06083	0.209783	Cancer Trained * Pre up vs Cancer Untrained * Pre	0.00453911	Cancer Trained * Pre up vs Cancer Untrained * Pre	0.404893	0.0778519	0.717836	0.847252	0.0778519	Cancer Trained * Pre up vs Healthy Aged-matched Trained * Pre	0.00169134	Cancer Trained * Pre up vs Healthy Aged-matched Trained * Pre	0.233592	-0.117154	1.49008	-1.22069	-0.117154	Cancer Trained * Post down vs Cancer Untrained * Post	-0.00222994	Cancer Trained * Post down vs Cancer Untrained * Post	0.202338	-0.120309	1.71427	-1.3093	-0.120309	Cancer Trained * Post down vs Healthy Aged-matched Trained * Post	-0.00234881	Cancer Trained * Post down vs Healthy Aged-matched Trained * Post	2.07007	0.238341	0.575682	1
488802	cg21253130	FRY	0.103109	13		ENST00000463566.1;ENST00000380257.4;ENST00000380235.4	5'UTR;5'UTR;5'UTR	FRY;FRY;FRY				S_Shelf	chr13:32605320-32605903	NM_023037	Body	FRY	0.0096624	0.290489	7.85167	2.80208	0.290489	Cancer Trained * Post up vs Cancer Trained * Pre	0.0200219	Cancer Trained * Post up vs Cancer Trained * Pre	0.847396	-0.0184019	0.0378101	-0.194448	-0.0184019	Healthy Aged-matched Trained * Post down vs Healthy Aged-matched Trained * Pre	-0.00105449	Healthy Aged-matched Trained * Post down vs Healthy Aged-matched Trained * Pre	0.94781	0.0072701	0.00437151	0.0661174	0.0072701	Cancer Untrained * Post up vs Cancer Untrained * Pre	0.000187093	Cancer Untrained * Post up vs Cancer Untrained * Pre	0.31468	-0.112825	1.05284	-1.02608	-0.112825	Cancer Trained * Pre down vs Cancer Untrained * Pre	-0.00833604	Cancer Trained * Pre down vs Cancer Untrained * Pre	0.027163	-0.23293	5.50736	-2.34678	-0.23293	Cancer Trained * Pre down vs Healthy Aged-matched Trained * Pre	-0.0163984	Cancer Trained * Pre down vs Healthy Aged-matched Trained * Pre	0.112771	0.170394	2.70153	1.64363	0.170394	Cancer Trained * Post up vs Cancer Untrained * Post	0.0114988	Cancer Trained * Post up vs Cancer Untrained * Post	0.451255	0.0759606	0.585691	0.765304	0.0759606	Cancer Trained * Post up vs Healthy Aged-matched Trained * Post	0.00467796	Cancer Trained * Post up vs Healthy Aged-matched Trained * Post	2.06983	0.278062	0.671703	1
115790	cg23465990	FAM64A	0.103111	17		ENST00000572447.1;ENST00000572829.1;ENST00000250056.8;ENST00000573557.1;ENST00000571373	TSS1500;TSS1500;TSS1500;TSS1500;TSS1500;TSS1500;TSS1500;TSS1500;TSS1500	FAM64A;FAM64A;FAM64A;FAM64A;FAM64A;FAM64A;FAM64A;FAM64A;FAM64A		Unclassified	17:6346717-6348379	N_Shore	chr17:6347465-6348111	NM_019013	TSS1500	FAM64A	0.00945544	-0.2791	7.90343	-2.8113	-0.2791	Cancer Trained * Post down vs Cancer Trained * Pre	-0.00376297	Cancer Trained * Post down vs Cancer Trained * Pre	0.146818	0.135703	2.24211	1.49737	0.135703	Healthy Aged-matched Trained * Post up vs Healthy Aged-matched Trained * Pre	0.00162861	Healthy Aged-matched Trained * Post up vs Healthy Aged-matched Trained * Pre	0.997983	0.000268865	6.51946e-06	0.00255332	0.000268865	Cancer Untrained * Post up vs Cancer Untrained * Pre	3.90668e-05	Cancer Untrained * Post up vs Cancer Untrained * Pre	0.309857	0.109151	1.07449	1.03657	0.109151	Cancer Trained * Pre up vs Cancer Untrained * Pre	0.00163108	Cancer Trained * Pre up vs Cancer Untrained * Pre	0.0643667	0.183935	3.74466	1.93511	0.183935	Cancer Trained * Pre up vs Healthy Aged-matched Trained * Pre	0.00238541	Cancer Trained * Pre up vs Healthy Aged-matched Trained * Pre	0.0987991	-0.170217	2.93971	-1.71456	-0.170217	Cancer Trained * Post down vs Cancer Untrained * Post	-0.00217096	Cancer Trained * Post down vs Cancer Untrained * Post	0.0226703	-0.230868	5.89947	-2.42888	-0.230868	Cancer Trained * Post down vs Healthy Aged-matched Trained * Post	-0.00300618	Cancer Trained * Post down vs Healthy Aged-matched Trained * Post	2.06982	0.255003	0.616003	1
23661	cg10578265	C16orf86	0.103115	16		ENST00000243878.4;ENST00000403458.3;ENST00000403458.3;ENST00000459925.1;ENST00000445068	TSS200;5'UTR;1stExon;5'UTR;5'UTR;1stExon	C16orf48;C16orf86;C16orf86;C16orf86;C16orf86;C16orf86				Island	chr16:67700009-67701354	NM_001012984;NM_001012984;NM_032140	5'UTR;1stExon;TSS1500	C16orf86;C16orf86;ENKD1	0.0062022	-0.37884	8.93315	-2.98884	-0.37884	Cancer Trained * Post down vs Cancer Trained * Pre	-0.00644512	Cancer Trained * Post down vs Cancer Trained * Pre	0.797568	0.0299969	0.067209	0.259247	0.0299969	Healthy Aged-matched Trained * Post up vs Healthy Aged-matched Trained * Pre	0.000600277	Healthy Aged-matched Trained * Post up vs Healthy Aged-matched Trained * Pre	0.747811	-0.0437063	0.105689	-0.325099	-0.0437063	Cancer Untrained * Post down vs Cancer Untrained * Pre	-0.000715577	Cancer Untrained * Post down vs Cancer Untrained * Pre	0.552567	0.0809389	0.362457	0.602044	0.0809389	Cancer Trained * Pre up vs Cancer Untrained * Pre	0.00158305	Cancer Trained * Pre up vs Cancer Untrained * Pre	0.0934118	0.211666	3.04219	1.74419	0.211666	Cancer Trained * Pre up vs Healthy Aged-matched Trained * Pre	0.00359279	Cancer Trained * Pre up vs Healthy Aged-matched Trained * Pre	0.0558532	-0.254194	4.02185	-2.00545	-0.254194	Cancer Trained * Post down vs Cancer Untrained * Post	-0.0041465	Cancer Trained * Post down vs Cancer Untrained * Post	0.116761	-0.19717	2.63977	-1.62474	-0.19717	Cancer Trained * Post down vs Healthy Aged-matched Trained * Post	-0.00345261	Cancer Trained * Post down vs Healthy Aged-matched Trained * Post	2.06979	0.415663	1.00412	1
19324	cg16924702	EPB41L3	0.103117	18	DMR	ENST00000341928.2;ENST00000540638.1;ENST00000545076.1;ENST00000341928.2	1stExon;TSS1500;5'UTR;5'UTR	EPB41L3;EPB41L3;EPB41L3;EPB41L3				Island	chr18:5543437-5544241	NM_012307	TSS1500	EPB41L3	0.00888489	-0.270728	8.05281	-2.83775	-0.270728	Cancer Trained * Post down vs Cancer Trained * Pre	-0.00509625	Cancer Trained * Post down vs Cancer Trained * Pre	0.17825	-0.120631	1.91858	-1.38513	-0.120631	Healthy Aged-matched Trained * Post down vs Healthy Aged-matched Trained * Pre	-0.00202557	Healthy Aged-matched Trained * Post down vs Healthy Aged-matched Trained * Pre	0.719379	0.0367698	0.132042	0.363376	0.0367698	Cancer Untrained * Post up vs Cancer Untrained * Pre	0.000704149	Cancer Untrained * Post up vs Cancer Untrained * Pre	0.104296	0.170575	2.84159	1.6857	0.170575	Cancer Trained * Pre up vs Cancer Untrained * Pre	0.00334054	Cancer Trained * Pre up vs Cancer Untrained * Pre	0.252803	0.106922	1.37027	1.17059	0.106922	Cancer Trained * Pre up vs Healthy Aged-matched Trained * Pre	0.00212399	Cancer Trained * Pre up vs Healthy Aged-matched Trained * Pre	0.163622	-0.136922	2.05982	-1.43521	-0.136922	Cancer Trained * Post down vs Cancer Untrained * Post	-0.00245986	Cancer Trained * Post down vs Cancer Untrained * Post	0.640545	-0.0431746	0.223422	-0.472676	-0.0431746	Cancer Trained * Post down vs Healthy Aged-matched Trained * Post	-0.000946692	Cancer Trained * Post down vs Healthy Aged-matched Trained * Post	2.06977	0.235478	0.56885	1
453436	cg16473288	OR1N1	0.103138	9		ENST00000304880.2	TSS1500	OR1N1						NM_012363	TSS1500	OR1N1	0.0098727	0.346145	7.80031	2.7929	0.346145	Cancer Trained * Post up vs Cancer Trained * Pre	0.0237359	Cancer Trained * Post up vs Cancer Trained * Pre	0.254725	0.131889	1.35893	1.16573	0.131889	Healthy Aged-matched Trained * Post up vs Healthy Aged-matched Trained * Pre	0.0085699	Healthy Aged-matched Trained * Post up vs Healthy Aged-matched Trained * Pre	0.292523	0.14135	1.1562	1.07527	0.14135	Cancer Untrained * Post up vs Cancer Untrained * Pre	0.00951536	Cancer Untrained * Post up vs Cancer Untrained * Pre	0.414188	-0.109157	0.689519	-0.830373	-0.109157	Cancer Trained * Pre down vs Cancer Untrained * Pre	-0.00827971	Cancer Trained * Pre down vs Cancer Untrained * Pre	0.322322	-0.11981	1.01945	-1.00968	-0.11981	Cancer Trained * Pre down vs Healthy Aged-matched Trained * Pre	-0.00900254	Cancer Trained * Pre down vs Healthy Aged-matched Trained * Pre	0.447545	0.0956382	0.595469	0.771666	0.0956382	Cancer Trained * Post up vs Cancer Untrained * Post	0.00594082	Cancer Trained * Post up vs Cancer Untrained * Post	0.433565	0.0944459	0.633507	0.795931	0.0944459	Cancer Trained * Post up vs Healthy Aged-matched Trained * Post	0.00616345	Cancer Trained * Post up vs Healthy Aged-matched Trained * Post	2.06963	0.39738	0.960028	1
137412	cg18361925	SETD7	0.10314	4						Unclassified	4:140451959-140452812			NM_001306199;NM_030648	Body;Body	SETD7;SETD7	0.00530377	0.227642	9.32582	3.05382	0.227642	Cancer Trained * Post up vs Cancer Trained * Pre	0.00909638	Cancer Trained * Post up vs Cancer Trained * Pre	0.883445	0.0100785	0.0219362	0.148109	0.0100785	Healthy Aged-matched Trained * Post up vs Healthy Aged-matched Trained * Pre	0.000296364	Healthy Aged-matched Trained * Post up vs Healthy Aged-matched Trained * Pre	0.853082	-0.0147941	0.0350114	-0.187113	-0.0147941	Cancer Untrained * Post down vs Cancer Untrained * Pre	-0.000432795	Cancer Untrained * Post down vs Cancer Untrained * Pre	0.387339	-0.0695626	0.774075	-0.879815	-0.0695626	Cancer Trained * Pre down vs Cancer Untrained * Pre	-0.00279776	Cancer Trained * Pre down vs Cancer Untrained * Pre	0.291674	-0.0768797	1.16037	-1.0772	-0.0768797	Cancer Trained * Pre down vs Healthy Aged-matched Trained * Pre	-0.00332233	Cancer Trained * Pre down vs Healthy Aged-matched Trained * Pre	0.0288523	0.172873	5.37822	2.3191	0.172873	Cancer Trained * Post up vs Cancer Untrained * Post	0.00673141	Cancer Trained * Post up vs Cancer Untrained * Post	0.0598674	0.140683	3.8856	1.97119	0.140683	Cancer Trained * Post up vs Healthy Aged-matched Trained * Post	0.00547769	Cancer Trained * Post up vs Healthy Aged-matched Trained * Post	2.06961	0.143752	0.347293	1
568540	cg09789050	DIMT1L	0.103154	5		ENST00000509182.1;ENST00000506390.1;ENST00000199320.4;ENST00000514911.1;ENST00000514647	TSS200;TSS200;TSS200;TSS200;1stExon;1stExon;5'UTR;5'UTR;5'UTR	DIMT1;DIMT1;DIMT1;DIMT1;IPO11;IPO11;IPO11;IPO11;KIF2A		Promoter_Associated	5:61698588-61700305	Island	chr5:61699350-61699877	NM_014473	TSS200	DIMT1L	0.00830842	-0.377529	8.21483	-2.86615	-0.377529	Cancer Trained * Post down vs Cancer Trained * Pre	-0.0160548	Cancer Trained * Post down vs Cancer Trained * Pre	0.200794	0.157993	1.72645	1.31395	0.157993	Healthy Aged-matched Trained * Post up vs Healthy Aged-matched Trained * Pre	0.00710836	Healthy Aged-matched Trained * Post up vs Healthy Aged-matched Trained * Pre	0.757961	-0.0435274	0.0970671	-0.311556	-0.0435274	Cancer Untrained * Post down vs Cancer Untrained * Pre	-0.00132557	Cancer Untrained * Post down vs Cancer Untrained * Pre	0.399444	0.119768	0.734897	0.857261	0.119768	Cancer Trained * Pre up vs Cancer Untrained * Pre	0.00562939	Cancer Trained * Pre up vs Cancer Untrained * Pre	0.0425277	0.269557	4.56865	2.13744	0.269557	Cancer Trained * Pre up vs Healthy Aged-matched Trained * Pre	0.0119301	Cancer Trained * Pre up vs Healthy Aged-matched Trained * Pre	0.116398	-0.214233	2.64529	-1.62643	-0.214233	Cancer Trained * Post down vs Cancer Untrained * Post	-0.00909983	Cancer Trained * Post down vs Cancer Untrained * Post	0.0451353	-0.265965	4.4477	-2.10896	-0.265965	Cancer Trained * Post down vs Healthy Aged-matched Trained * Post	-0.0112331	Cancer Trained * Post down vs Healthy Aged-matched Trained * Post	2.06951	0.448827	1.08438	1
39093	cg27449703	EFTUD1	0.103202	15		ENST00000558974.1;ENST00000569120.1;ENST00000569120.1;ENST00000562097.1;ENST00000565432	TSS1500;1stExon;5'UTR;5'UTR;5'UTR;1stExon;5'UTR;TSS1500;TSS1500;TSS1500;TSS200;TSS1500;	EFTUD1;FAM154B;FAM154B;FAM154B;FAM154B;FAM154B;FAM154B;EFTUD1;EFTUD1;EFTUD1;FAM154B;EFT		Promoter_Associated	15:82554486-82555509	Island	chr15:82554785-82555476	NM_001040610;NM_001008226;NM_024580	TSS1500;Body;TSS1500	EFTUD1;FAM154B;EFTUD1	0.00985711	-0.208901	7.80408	-2.79358	-0.208901	Cancer Trained * Post down vs Cancer Trained * Pre	-0.00385832	Cancer Trained * Post down vs Cancer Trained * Pre	0.641723	-0.0321523	0.221844	-0.471003	-0.0321523	Healthy Aged-matched Trained * Post down vs Healthy Aged-matched Trained * Pre	-0.000564671	Healthy Aged-matched Trained * Post down vs Healthy Aged-matched Trained * Pre	0.859874	-0.0141471	0.0318142	-0.178365	-0.0141471	Cancer Untrained * Post down vs Cancer Untrained * Pre	-0.000186097	Cancer Untrained * Post down vs Cancer Untrained * Pre	0.137759	0.121614	2.35103	1.53331	0.121614	Cancer Trained * Pre up vs Cancer Untrained * Pre	0.00236591	Cancer Trained * Pre up vs Cancer Untrained * Pre	0.0315864	0.163044	5.18607	2.27729	0.163044	Cancer Trained * Pre up vs Healthy Aged-matched Trained * Pre	0.00310573	Cancer Trained * Pre up vs Healthy Aged-matched Trained * Pre	0.337408	-0.0731394	0.956628	-0.978074	-0.0731394	Cancer Trained * Post down vs Cancer Untrained * Post	-0.00130631	Cancer Trained * Post down vs Cancer Untrained * Post	0.849744	-0.0137047	0.0366412	-0.191419	-0.0137047	Cancer Trained * Post down vs Healthy Aged-matched Trained * Post	-0.000187914	Cancer Trained * Post down vs Healthy Aged-matched Trained * Post	2.06917	0.144633	0.349494	1
65658	cg09911982		0.103204	6		ENST00000450514.1;ENST00000422366.1;ENST00000427196.1	TSS1500;TSS1500;TSS1500	HCG25;HCG25;HCG25	chr6:33216178-33216178	Promoter_Associated	6:33215783-33217632	Island	chr6:33216103-33217463				0.00902391	-0.321034	8.01546	-2.83116	-0.321034	Cancer Trained * Post down vs Cancer Trained * Pre	-0.00665648	Cancer Trained * Post down vs Cancer Trained * Pre	0.96544	0.00453019	0.00191532	0.0437643	0.00453019	Healthy Aged-matched Trained * Post up vs Healthy Aged-matched Trained * Pre	3.9733e-05	Healthy Aged-matched Trained * Post up vs Healthy Aged-matched Trained * Pre	0.915759	-0.0128512	0.0114173	-0.106852	-0.0128512	Cancer Untrained * Post down vs Cancer Untrained * Pre	-0.00022169	Cancer Untrained * Post down vs Cancer Untrained * Pre	0.289001	0.130294	1.1736	1.08333	0.130294	Cancer Trained * Pre up vs Cancer Untrained * Pre	0.00290338	Cancer Trained * Pre up vs Cancer Untrained * Pre	0.0294447	0.250759	5.33492	2.30974	0.250759	Cancer Trained * Pre up vs Healthy Aged-matched Trained * Pre	0.00508715	Cancer Trained * Pre up vs Healthy Aged-matched Trained * Pre	0.12927	-0.177889	2.46108	-1.56878	-0.177889	Cancer Trained * Post down vs Cancer Untrained * Post	-0.00353142	Cancer Trained * Post down vs Cancer Untrained * Post	0.497149	-0.0748052	0.474765	-0.689032	-0.0748052	Cancer Trained * Post down vs Healthy Aged-matched Trained * Post	-0.00160907	Cancer Trained * Post down vs Healthy Aged-matched Trained * Post	2.06916	0.332566	0.803625	1
50109	cg14564558	RPF2	0.10321	6		ENST00000425871.1;ENST00000368864.4	TSS1500;TSS200	RPF2;RPF2		Promoter_Associated	6:111302955-111304072	Island	chr6:111303114-111303485	NM_032194	TSS200	RPF2	0.00747424	-0.314689	8.47249	-2.91075	-0.314689	Cancer Trained * Post down vs Cancer Trained * Pre	-0.00504354	Cancer Trained * Post down vs Cancer Trained * Pre	0.762028	-0.0302144	0.0937255	-0.306146	-0.0302144	Healthy Aged-matched Trained * Post down vs Healthy Aged-matched Trained * Pre	-0.000445791	Healthy Aged-matched Trained * Post down vs Healthy Aged-matched Trained * Pre	0.562263	-0.0673471	0.344932	-0.587309	-0.0673471	Cancer Untrained * Post down vs Cancer Untrained * Pre	-0.00094253	Cancer Untrained * Post down vs Cancer Untrained * Pre	0.343751	0.110665	0.931367	0.965073	0.110665	Cancer Trained * Pre up vs Cancer Untrained * Pre	0.00202314	Cancer Trained * Pre up vs Cancer Untrained * Pre	0.0502078	0.212974	4.23341	2.05752	0.212974	Cancer Trained * Pre up vs Healthy Aged-matched Trained * Pre	0.00355738	Cancer Trained * Pre up vs Healthy Aged-matched Trained * Pre	0.217817	-0.136676	1.59821	-1.2642	-0.136676	Cancer Trained * Post down vs Cancer Untrained * Post	-0.00207787	Cancer Trained * Post down vs Cancer Untrained * Post	0.49608	-0.0715005	0.477151	-0.690761	-0.0715005	Cancer Trained * Post down vs Healthy Aged-matched Trained * Post	-0.00104036	Cancer Trained * Post down vs Healthy Aged-matched Trained * Post	2.06912	0.302306	0.730519	1
580705	cg15600669	2003-03-01	0.103225	5		ENST00000502289.1;ENST00000308660.5	3'UTR;5'UTR	MARCH3;MARCH3						NM_178450	5'UTR	2003-03-01	0.00811699	0.342334	8.27137	2.876	0.342334	Cancer Trained * Post up vs Cancer Trained * Pre	0.0215051	Cancer Trained * Post up vs Cancer Trained * Pre	0.988344	0.00160344	0.000217754	0.0147565	0.00160344	Healthy Aged-matched Trained * Post up vs Healthy Aged-matched Trained * Pre	0.00012206	Healthy Aged-matched Trained * Post up vs Healthy Aged-matched Trained * Pre	0.282599	0.138645	1.20595	1.09816	0.138645	Cancer Untrained * Post up vs Cancer Untrained * Pre	0.0076372	Cancer Untrained * Post up vs Cancer Untrained * Pre	0.313638	-0.12983	1.05748	-1.02834	-0.12983	Cancer Trained * Pre down vs Cancer Untrained * Pre	-0.00906899	Cancer Trained * Pre down vs Cancer Untrained * Pre	0.0412741	-0.245215	4.62979	-2.15169	-0.245215	Cancer Trained * Pre down vs Healthy Aged-matched Trained * Pre	-0.0157365	Cancer Trained * Pre down vs Healthy Aged-matched Trained * Pre	0.54054	0.0738598	0.385029	0.620507	0.0738598	Cancer Trained * Post up vs Cancer Untrained * Post	0.00479895	Cancer Trained * Post up vs Cancer Untrained * Post	0.409906	0.0955152	0.702443	0.838119	0.0955152	Cancer Trained * Post up vs Healthy Aged-matched Trained * Post	0.0056466	Cancer Trained * Post up vs Healthy Aged-matched Trained * Post	2.06901	0.366433	0.885528	1
311138	cg00632803	DISC1	0.103237	1		ENST00000366632.1;ENST00000468399.1	TSS1500;5'UTR	DISC1;DISC1						NM_001164554;NM_001164552;NM_001164550;NM_001164553;NM_001012958;NM_001164555;NM_001164	Body;Body;Body;Body;Body;Body;Body;Body;Body;Body;Body;Body;Body;Body;Body;Body;Body;Bo	DISC1;DISC1;DISC1;DISC1;DISC1;DISC1;DISC1;DISC1;DISC1;DISC1;DISC1;DISC1;DISC1;DISC1;DIS	0.00734461	0.264962	8.51535	2.91811	0.264962	Cancer Trained * Post up vs Cancer Trained * Pre	0.010319	Cancer Trained * Post up vs Cancer Trained * Pre	0.933575	0.00697843	0.00708814	0.0841911	0.00697843	Healthy Aged-matched Trained * Post up vs Healthy Aged-matched Trained * Pre	0.000322282	Healthy Aged-matched Trained * Post up vs Healthy Aged-matched Trained * Pre	0.239181	-0.116128	1.45397	-1.20581	-0.116128	Cancer Untrained * Post down vs Cancer Untrained * Pre	-0.00437759	Cancer Untrained * Post down vs Cancer Untrained * Pre	0.0489469	-0.199342	4.28433	-2.06986	-0.199342	Cancer Trained * Pre down vs Cancer Untrained * Pre	-0.00791458	Cancer Trained * Pre down vs Cancer Untrained * Pre	0.270156	-0.0980346	1.2717	-1.12769	-0.0980346	Cancer Trained * Pre down vs Healthy Aged-matched Trained * Pre	-0.0038871	Cancer Trained * Pre down vs Healthy Aged-matched Trained * Pre	0.0562884	0.181747	4.00655	2.00164	0.181747	Cancer Trained * Post up vs Cancer Untrained * Post	0.00678198	Cancer Trained * Post up vs Cancer Untrained * Post	0.0776871	0.159949	3.38522	1.8399	0.159949	Cancer Trained * Post up vs Healthy Aged-matched Trained * Post	0.00610959	Cancer Trained * Post up vs Healthy Aged-matched Trained * Post	2.06893	0.213216	0.515281	1
592699	cg22183770		0.103346	4		ENST00000508510.1;ENST00000509561.1;ENST00000499709.2;ENST00000511868.1	5'UTR;5'UTR;5'UTR;5'UTR	G3BP2;G3BP2;G3BP2;G3BP2									0.00962109	0.22931	7.8619	2.80391	0.22931	Cancer Trained * Post up vs Cancer Trained * Pre	0.0101514	Cancer Trained * Post up vs Cancer Trained * Pre	0.899418	-0.00953269	0.016304	-0.127687	-0.00953269	Healthy Aged-matched Trained * Post down vs Healthy Aged-matched Trained * Pre	-0.000312269	Healthy Aged-matched Trained * Post down vs Healthy Aged-matched Trained * Pre	0.220474	0.109011	1.57932	1.25671	0.109011	Cancer Untrained * Post up vs Cancer Untrained * Pre	0.00514505	Cancer Untrained * Post up vs Cancer Untrained * Pre	0.950591	-0.00542918	0.0039174	-0.0625892	-0.00542918	Cancer Trained * Pre down vs Cancer Untrained * Pre	-0.000106916	Cancer Trained * Pre down vs Cancer Untrained * Pre	0.351139	-0.0743962	0.902759	-0.950136	-0.0743962	Cancer Trained * Pre down vs Healthy Aged-matched Trained * Pre	-0.00323777	Cancer Trained * Pre down vs Healthy Aged-matched Trained * Pre	0.172449	0.11487	1.97285	1.40458	0.11487	Cancer Trained * Post up vs Cancer Untrained * Post	0.00489945	Cancer Trained * Post up vs Cancer Untrained * Post	0.0459656	0.164446	4.41082	2.1002	0.164446	Cancer Trained * Post up vs Healthy Aged-matched Trained * Post	0.00722592	Cancer Trained * Post up vs Healthy Aged-matched Trained * Post	2.06816	0.172907	0.418021	1
104965	cg00911794	HIC1	0.103346	17		ENST00000399849.2	3'UTR	HIC1		Unclassified	17:1961789-1962272	Island	chr17:1952919-1962328	NM_001098202;NM_006497	3'UTR;3'UTR	HIC1;HIC1	0.00908867	0.279578	7.99828	2.82812	0.279578	Cancer Trained * Post up vs Cancer Trained * Pre	0.0418019	Cancer Trained * Post up vs Cancer Trained * Pre	0.593464	0.0487993	0.292413	0.540753	0.0487993	Healthy Aged-matched Trained * Post up vs Healthy Aged-matched Trained * Pre	0.00757547	Healthy Aged-matched Trained * Post up vs Healthy Aged-matched Trained * Pre	0.695809	0.0414723	0.156442	0.395528	0.0414723	Cancer Untrained * Post up vs Cancer Untrained * Pre	0.0062122	Cancer Untrained * Post up vs Cancer Untrained * Pre	0.207424	-0.135701	1.67496	-1.2942	-0.135701	Cancer Trained * Pre down vs Cancer Untrained * Pre	-0.0208978	Cancer Trained * Pre down vs Cancer Untrained * Pre	0.627304	-0.0465271	0.241651	-0.491581	-0.0465271	Cancer Trained * Pre down vs Healthy Aged-matched Trained * Pre	-0.00770034	Cancer Trained * Pre down vs Healthy Aged-matched Trained * Pre	0.310168	0.102405	1.07308	1.03589	0.102405	Cancer Trained * Post up vs Cancer Untrained * Post	0.0146919	Cancer Trained * Post up vs Cancer Untrained * Post	0.0628891	0.184252	3.78968	1.94671	0.184252	Cancer Trained * Post up vs Healthy Aged-matched Trained * Post	0.0265261	Cancer Trained * Post up vs Healthy Aged-matched Trained * Post	2.06816	0.252641	0.610789	1
54688	cg10111845	MED13L	0.10335	12		ENST00000548743.1;ENST00000281928.3;ENST00000551197.1	TSS1500;1stExon;TSS200	MED13L;MED13L;MED13L		Promoter_Associated	12:116713773-116714905			NM_015335	1stExon	MED13L	0.00743689	-0.246217	8.48476	-2.91286	-0.246217	Cancer Trained * Post down vs Cancer Trained * Pre	-0.00465827	Cancer Trained * Post down vs Cancer Trained * Pre	0.589194	-0.0422119	0.299264	-0.547051	-0.0422119	Healthy Aged-matched Trained * Post down vs Healthy Aged-matched Trained * Pre	-0.000796291	Healthy Aged-matched Trained * Post down vs Healthy Aged-matched Trained * Pre	0.904076	0.0109148	0.0148212	0.121742	0.0109148	Cancer Untrained * Post up vs Cancer Untrained * Pre	0.000247841	Cancer Untrained * Post up vs Cancer Untrained * Pre	0.0453994	0.188827	4.43588	2.10615	0.188827	Cancer Trained * Pre up vs Cancer Untrained * Pre	0.00370546	Cancer Trained * Pre up vs Cancer Untrained * Pre	0.0478834	0.168372	4.32843	2.08049	0.168372	Cancer Trained * Pre up vs Healthy Aged-matched Trained * Pre	0.00324509	Cancer Trained * Pre up vs Healthy Aged-matched Trained * Pre	0.426671	-0.0683045	0.652984	-0.808074	-0.0683045	Cancer Trained * Post down vs Cancer Untrained * Post	-0.00120065	Cancer Trained * Post down vs Cancer Untrained * Post	0.663501	-0.0356332	0.193867	-0.440303	-0.0356332	Cancer Trained * Post down vs Healthy Aged-matched Trained * Post	-0.00061689	Cancer Trained * Post down vs Healthy Aged-matched Trained * Post	2.06813	0.184707	0.446557	1
306684	cg17381185	SEMA4D	0.103359	9										NM_001142287;NM_006378	Body;Body	SEMA4D;SEMA4D	0.00631588	0.32166	8.88795	2.98127	0.32166	Cancer Trained * Post up vs Cancer Trained * Pre	0.0164191	Cancer Trained * Post up vs Cancer Trained * Pre	0.63726	0.0470157	0.227863	0.47735	0.0470157	Healthy Aged-matched Trained * Post up vs Healthy Aged-matched Trained * Pre	0.00220134	Healthy Aged-matched Trained * Post up vs Healthy Aged-matched Trained * Pre	0.873539	0.0184023	0.0258583	0.160805	0.0184023	Cancer Untrained * Post up vs Cancer Untrained * Pre	0.00110317	Cancer Untrained * Post up vs Cancer Untrained * Pre	0.0494181	-0.236341	4.26513	-2.06522	-0.236341	Cancer Trained * Pre down vs Cancer Untrained * Pre	-0.011995	Cancer Trained * Pre down vs Cancer Untrained * Pre	0.0921053	-0.18094	3.06807	-1.75159	-0.18094	Cancer Trained * Pre down vs Healthy Aged-matched Trained * Pre	-0.00952369	Cancer Trained * Pre down vs Healthy Aged-matched Trained * Pre	0.540731	0.066917	0.384663	0.620212	0.066917	Cancer Trained * Post up vs Cancer Untrained * Post	0.00332097	Cancer Trained * Post up vs Cancer Untrained * Post	0.373012	0.0937045	0.822841	0.907106	0.0937045	Cancer Trained * Post up vs Healthy Aged-matched Trained * Post	0.00469409	Cancer Trained * Post up vs Healthy Aged-matched Trained * Post	2.06806	0.300931	0.727568	1
719696	cg19840422		0.103363	5		ENST00000517980.1;ENST00000522227.1;ENST00000524127.1	5'UTR;5'UTR;5'UTR	CTNNA1;CTNNA1;CTNNA1									0.00692092	0.236454	8.66143	2.94303	0.236454	Cancer Trained * Post up vs Cancer Trained * Pre	0.00980189	Cancer Trained * Post up vs Cancer Trained * Pre	0.831809	-0.0157405	0.0460591	-0.214614	-0.0157405	Healthy Aged-matched Trained * Post down vs Healthy Aged-matched Trained * Pre	-0.000516603	Healthy Aged-matched Trained * Post down vs Healthy Aged-matched Trained * Pre	0.465216	-0.0632006	0.550029	-0.74164	-0.0632006	Cancer Untrained * Post down vs Cancer Untrained * Pre	-0.00280135	Cancer Untrained * Post down vs Cancer Untrained * Pre	0.143766	-0.128616	2.2779	-1.50927	-0.128616	Cancer Trained * Pre down vs Cancer Untrained * Pre	-0.00559009	Cancer Trained * Pre down vs Cancer Untrained * Pre	0.0493621	-0.158906	4.2674	-2.06577	-0.158906	Cancer Trained * Pre down vs Healthy Aged-matched Trained * Pre	-0.00670292	Cancer Trained * Pre down vs Healthy Aged-matched Trained * Pre	0.0433007	0.171039	4.53194	2.12884	0.171039	Cancer Trained * Post up vs Cancer Untrained * Post	0.00701315	Cancer Trained * Post up vs Cancer Untrained * Post	0.23656	0.093289	1.47077	1.21275	0.093289	Cancer Trained * Post up vs Healthy Aged-matched Trained * Post	0.00361558	Cancer Trained * Post up vs Healthy Aged-matched Trained * Post	2.06804	0.166868	0.403444	1
548747	cg11012651		0.103378	15		ENST00000409568.2	5'UTR	SH2D7									0.00701572	0.302855	8.62791	2.93733	0.302855	Cancer Trained * Post up vs Cancer Trained * Pre	0.0121552	Cancer Trained * Post up vs Cancer Trained * Pre	0.472861	0.0686018	0.531237	0.72886	0.0686018	Healthy Aged-matched Trained * Post up vs Healthy Aged-matched Trained * Pre	0.00255011	Healthy Aged-matched Trained * Post up vs Healthy Aged-matched Trained * Pre	0.339699	0.106447	0.947429	0.97336	0.106447	Cancer Untrained * Post up vs Cancer Untrained * Pre	0.00370263	Cancer Untrained * Post up vs Cancer Untrained * Pre	0.278717	-0.121091	1.22605	-1.10727	-0.121091	Cancer Trained * Pre down vs Cancer Untrained * Pre	-0.00550248	Cancer Trained * Pre down vs Cancer Untrained * Pre	0.145498	-0.14832	2.25747	-1.50249	-0.14832	Cancer Trained * Pre down vs Healthy Aged-matched Trained * Pre	-0.00660556	Cancer Trained * Pre down vs Healthy Aged-matched Trained * Pre	0.471883	0.0753173	0.533612	0.730488	0.0753173	Cancer Trained * Post up vs Cancer Untrained * Post	0.00295011	Cancer Trained * Post up vs Cancer Untrained * Post	0.392303	0.0859334	0.75779	0.870511	0.0859334	Cancer Trained * Post up vs Healthy Aged-matched Trained * Post	0.00299956	Cancer Trained * Post up vs Healthy Aged-matched Trained * Post	2.06793	0.274796	0.664422	1
596535	cg02745156		0.103384	12		ENST00000534526.2;ENST00000550091.1	TSS1500;TSS1500	FGD4;FGD4		Unclassified_Cell_type_specific	12:32551944-32553637	Island	chr12:32552025-32553038				0.00518518	-0.437104	9.38304	-3.06317	-0.437104	Cancer Trained * Post down vs Cancer Trained * Pre	-0.0232996	Cancer Trained * Post down vs Cancer Trained * Pre	0.931316	0.011341	0.00757983	0.0870622	0.011341	Healthy Aged-matched Trained * Post up vs Healthy Aged-matched Trained * Pre	0.000352581	Healthy Aged-matched Trained * Post up vs Healthy Aged-matched Trained * Pre	0.595853	0.0813123	0.288625	0.537238	0.0813123	Cancer Untrained * Post up vs Cancer Untrained * Pre	0.00383138	Cancer Untrained * Post up vs Cancer Untrained * Pre	0.162014	0.218088	2.07627	1.44093	0.218088	Cancer Trained * Pre up vs Cancer Untrained * Pre	0.0115381	Cancer Trained * Pre up vs Cancer Untrained * Pre	0.296127	0.145788	1.13869	1.06709	0.145788	Cancer Trained * Pre up vs Healthy Aged-matched Trained * Pre	0.00796669	Cancer Trained * Pre up vs Healthy Aged-matched Trained * Pre	0.04554	-0.300328	4.42963	-2.10467	-0.300328	Cancer Trained * Post down vs Cancer Untrained * Post	-0.0155929	Cancer Trained * Post down vs Cancer Untrained * Post	0.0360759	-0.302657	4.90755	-2.2153	-0.302657	Cancer Trained * Post down vs Healthy Aged-matched Trained * Post	-0.0156855	Cancer Trained * Post down vs Healthy Aged-matched Trained * Post	2.06789	0.526336	1.27264	1
28117	cg14176575	BLCAP	0.103388	20		ENST00000397135.1;ENST00000397137.1;ENST00000467603.1;ENST00000445723.1;ENST00000373537	TSS1500;TSS1500;TSS1500;TSS1500;TSS1500	BLCAP;BLCAP;BLCAP;BLCAP;BLCAP		Promoter_Associated	20:36155422-36157045	Island	chr20:36156022-36156669	NM_001167820;NM_001167822;NM_001167821;NM_006698	TSS1500;TSS1500;TSS1500;TSS1500	BLCAP;BLCAP;BLCAP;BLCAP	0.0086642	-0.380721	8.11344	-2.84841	-0.380721	Cancer Trained * Post down vs Cancer Trained * Pre	-0.00775987	Cancer Trained * Post down vs Cancer Trained * Pre	0.176566	-0.169689	1.93411	-1.39072	-0.169689	Healthy Aged-matched Trained * Post down vs Healthy Aged-matched Trained * Pre	-0.00368858	Healthy Aged-matched Trained * Post down vs Healthy Aged-matched Trained * Pre	0.846577	0.0277168	0.0382229	0.195507	0.0277168	Cancer Untrained * Post up vs Cancer Untrained * Pre	0.000681466	Cancer Untrained * Post up vs Cancer Untrained * Pre	0.278524	0.157041	1.22706	1.10773	0.157041	Cancer Trained * Pre up vs Cancer Untrained * Pre	0.00371692	Cancer Trained * Pre up vs Cancer Untrained * Pre	0.508872	0.0857663	0.449172	0.670203	0.0857663	Cancer Trained * Pre up vs Healthy Aged-matched Trained * Pre	0.00178492	Cancer Trained * Pre up vs Healthy Aged-matched Trained * Pre	0.0716896	-0.251397	3.53761	-1.88085	-0.251397	Cancer Trained * Post down vs Cancer Untrained * Post	-0.00472442	Cancer Trained * Post down vs Cancer Untrained * Post	0.337027	-0.125266	0.95817	-0.978861	-0.125266	Cancer Trained * Post down vs Healthy Aged-matched Trained * Post	-0.00228637	Cancer Trained * Post down vs Healthy Aged-matched Trained * Post	2.06786	0.461786	1.11658	1
350048	cg25936819	KDM2A	0.103388	11		ENST00000398645.2;ENST00000398645.2;ENST00000529006.1;ENST00000529006.1;ENST00000532436	1stExon;5'UTR;1stExon;5'UTR;TSS200;TSS200	KDM2A;KDM2A;KDM2A;KDM2A;KDM2A;KDM2A		Promoter_Associated	11:66886184-66887382	Island	chr11:66885275-66887330	NM_012308;NM_012308;NR_027473	1stExon;5'UTR;Body	KDM2A;KDM2A;KDM2A	0.00508749	-0.436687	9.43126	-3.07104	-0.436687	Cancer Trained * Post down vs Cancer Trained * Pre	-0.00841855	Cancer Trained * Post down vs Cancer Trained * Pre	0.918974	0.0133387	0.0105594	0.102759	0.0133387	Healthy Aged-matched Trained * Post up vs Healthy Aged-matched Trained * Pre	0.000366517	Healthy Aged-matched Trained * Post up vs Healthy Aged-matched Trained * Pre	0.793596	0.0398856	0.0699376	0.264457	0.0398856	Cancer Untrained * Post up vs Cancer Untrained * Pre	0.00101151	Cancer Untrained * Post up vs Cancer Untrained * Pre	0.103174	0.255111	2.86112	1.69149	0.255111	Cancer Trained * Pre up vs Cancer Untrained * Pre	0.00550189	Cancer Trained * Pre up vs Cancer Untrained * Pre	0.0334368	0.306432	5.06624	2.25083	0.306432	Cancer Trained * Pre up vs Healthy Aged-matched Trained * Pre	0.00632565	Cancer Trained * Pre up vs Healthy Aged-matched Trained * Pre	0.131935	-0.221461	2.42563	-1.55744	-0.221461	Cancer Trained * Post down vs Cancer Untrained * Post	-0.00392817	Cancer Trained * Post down vs Cancer Untrained * Post	0.301632	-0.143594	1.11247	-1.05474	-0.143594	Cancer Trained * Post down vs Healthy Aged-matched Trained * Post	-0.00245941	Cancer Trained * Post down vs Healthy Aged-matched Trained * Post	2.06786	0.522638	1.26372	1
178080	cg25440307	ZNF777	0.1034	7								Island	chr7:149128871-149129894	NM_015694	Body	ZNF777	0.00777314	0.45086	8.3767	2.89425	0.45086	Cancer Trained * Post up vs Cancer Trained * Pre	0.0222821	Cancer Trained * Post up vs Cancer Trained * Pre	0.976413	-0.00424671	0.000891817	-0.0298633	-0.00424671	Healthy Aged-matched Trained * Post down vs Healthy Aged-matched Trained * Pre	-0.00164288	Healthy Aged-matched Trained * Post down vs Healthy Aged-matched Trained * Pre	0.21399	0.210685	1.62593	1.27512	0.210685	Cancer Untrained * Post up vs Cancer Untrained * Pre	0.00992981	Cancer Untrained * Post up vs Cancer Untrained * Pre	0.532125	-0.104681	0.401393	-0.633556	-0.104681	Cancer Trained * Pre down vs Cancer Untrained * Pre	-0.00623696	Cancer Trained * Pre down vs Cancer Untrained * Pre	0.0738112	-0.278312	3.48209	-1.86604	-0.278312	Cancer Trained * Pre down vs Healthy Aged-matched Trained * Pre	-0.0147172	Cancer Trained * Pre down vs Healthy Aged-matched Trained * Pre	0.392687	0.135495	0.756545	0.869796	0.135495	Cancer Trained * Post up vs Cancer Untrained * Post	0.00611533	Cancer Trained * Post up vs Cancer Untrained * Post	0.24701	0.176796	1.40514	1.18539	0.176796	Cancer Trained * Post up vs Healthy Aged-matched Trained * Post	0.00920774	Cancer Trained * Post up vs Healthy Aged-matched Trained * Post	2.06778	0.627228	1.51667	1
7745	cg00139807	LOC440356	0.103432	16		ENST00000398859.3;ENST00000219789.6;ENST00000219789.6;ENST00000563415.1;ENST00000403894	TSS1500;1stExon;5'UTR;TSS1500;TSS1500;TSS200;TSS1500;TSS1500;TSS200;TSS1500	CTD-2574D22.5;CDIPT;CDIPT;CDIPT;CDIPT;CTD-2574D22.5;CDIPT;CDIPT;CDIPT;CDIPT		Promoter_Associated	16:29873871-29875327	S_Shore	chr16:29873918-29874516	NR_024370;NR_015396;NM_006319	TSS200;TSS1500;TSS1500	LOC440356;LOC440356;CDIPT	0.00764114	-0.308304	8.4185	-2.90146	-0.308304	Cancer Trained * Post down vs Cancer Trained * Pre	-0.00636877	Cancer Trained * Post down vs Cancer Trained * Pre	0.895777	-0.0128367	0.0175132	-0.132337	-0.0128367	Healthy Aged-matched Trained * Post down vs Healthy Aged-matched Trained * Pre	-0.000204245	Healthy Aged-matched Trained * Post down vs Healthy Aged-matched Trained * Pre	0.958214	0.00596457	0.0028008	0.0529226	0.00596457	Cancer Untrained * Post up vs Cancer Untrained * Pre	0.000208323	Cancer Untrained * Post up vs Cancer Untrained * Pre	0.251387	0.132334	1.3787	1.17418	0.132334	Cancer Trained * Pre up vs Cancer Untrained * Pre	0.00286948	Cancer Trained * Pre up vs Cancer Untrained * Pre	0.041376	0.218782	4.62474	2.15052	0.218782	Cancer Trained * Pre up vs Healthy Aged-matched Trained * Pre	0.0044995	Cancer Trained * Pre up vs Healthy Aged-matched Trained * Pre	0.0992406	-0.181934	2.9316	-1.71219	-0.181934	Cancer Trained * Post down vs Cancer Untrained * Post	-0.00370761	Cancer Trained * Post down vs Cancer Untrained * Post	0.458022	-0.0766853	0.568186	-0.753781	-0.0766853	Cancer Trained * Post down vs Healthy Aged-matched Trained * Post	-0.00166502	Cancer Trained * Post down vs Healthy Aged-matched Trained * Post	2.06755	0.291802	0.705671	1
614288	cg00000721	LRRC16A	0.103497	6		ENST00000494470.1;ENST00000461945.1;ENST00000377969.3	5'UTR;5'UTR;5'UTR	LRRC16A;LRRC16A;LRRC16A		Unclassified_Cell_type_specific	6:25282760-25283239	S_Shelf	chr6:25279131-25279890	NM_017640	Body	LRRC16A	0.00364473	0.343589	10.2906	3.2079	0.343589	Cancer Trained * Post up vs Cancer Trained * Pre	0.0197079	Cancer Trained * Post up vs Cancer Trained * Pre	0.984661	-0.00189865	0.000377079	-0.0194185	-0.00189865	Healthy Aged-matched Trained * Post down vs Healthy Aged-matched Trained * Pre	-7.54197e-05	Healthy Aged-matched Trained * Post down vs Healthy Aged-matched Trained * Pre	0.939336	-0.00873313	0.00590949	-0.0768732	-0.00873313	Cancer Untrained * Post down vs Cancer Untrained * Pre	-9.26495e-05	Cancer Untrained * Post down vs Cancer Untrained * Pre	0.103625	-0.191896	2.85325	-1.68916	-0.191896	Cancer Trained * Pre down vs Cancer Untrained * Pre	-0.0113461	Cancer Trained * Pre down vs Cancer Untrained * Pre	0.0901014	-0.180803	3.1086	-1.76312	-0.180803	Cancer Trained * Pre down vs Healthy Aged-matched Trained * Pre	-0.0108649	Cancer Trained * Pre down vs Healthy Aged-matched Trained * Pre	0.146703	0.160426	2.24344	1.49781	0.160426	Cancer Trained * Post up vs Cancer Untrained * Post	0.00845445	Cancer Trained * Post up vs Cancer Untrained * Post	0.120848	0.164684	2.57902	1.60593	0.164684	Cancer Trained * Post up vs Healthy Aged-matched Trained * Post	0.00891846	Cancer Trained * Post up vs Healthy Aged-matched Trained * Post	2.06709	0.29642	0.716997	1
147662	cg22363008	ALDH1L1	0.103554	3		ENST00000472186.1;ENST00000473607.1;ENST00000393431.2;ENST00000452905.2;ENST00000488356	TSS1500;TSS1500;TSS1500;TSS1500;1stExon;TSS200;5'UTR;5'UTR;5'UTR;5'UTR;5'UTR;5'UTR	ALDH1L1;ALDH1L1;ALDH1L1;ALDH1L1;ALDH1L1;ALDH1L1;ALDH1L1;ALDH1L1;ALDH1L1;ALDH1L1;ALDH1L1				S_Shore	chr3:125898662-125899568	NM_001270365;NM_012190;NR_072979;NR_046383;NM_001270364	TSS200;TSS200;TSS200;Body;Body	ALDH1L1;ALDH1L1;ALDH1L1;ALDH1L1-AS2;ALDH1L1	0.00578017	-0.523233	9.10928	-3.01816	-0.523233	Cancer Trained * Post down vs Cancer Trained * Pre	-0.0149553	Cancer Trained * Post down vs Cancer Trained * Pre	0.877345	-0.0246761	0.0243123	-0.155924	-0.0246761	Healthy Aged-matched Trained * Post down vs Healthy Aged-matched Trained * Pre	-0.000241027	Healthy Aged-matched Trained * Post down vs Healthy Aged-matched Trained * Pre	0.485129	-0.130296	0.502111	-0.708598	-0.130296	Cancer Untrained * Post down vs Cancer Untrained * Pre	-0.00292531	Cancer Untrained * Post down vs Cancer Untrained * Pre	0.143538	0.277687	2.28061	1.51017	0.277687	Cancer Trained * Pre up vs Cancer Untrained * Pre	0.00918661	Cancer Trained * Pre up vs Cancer Untrained * Pre	0.151648	0.245476	2.18725	1.47893	0.245476	Cancer Trained * Pre up vs Healthy Aged-matched Trained * Pre	0.00819641	Cancer Trained * Pre up vs Healthy Aged-matched Trained * Pre	0.512264	-0.115251	0.441961	-0.664801	-0.115251	Cancer Trained * Post down vs Cancer Untrained * Post	-0.00284337	Cancer Trained * Post down vs Cancer Untrained * Post	0.139871	-0.253082	2.32489	-1.52476	-0.253082	Cancer Trained * Post down vs Healthy Aged-matched Trained * Post	-0.00651785	Cancer Trained * Post down vs Healthy Aged-matched Trained * Post	2.06669	0.776412	1.87839	1
109232	cg13495025	LRSAM1	0.103595	9										NM_001005373;NM_001005374;NM_138361	Body;Body;Body	LRSAM1;LRSAM1;LRSAM1	0.0075021	0.43496	8.46339	2.90919	0.43496	Cancer Trained * Post up vs Cancer Trained * Pre	0.00505066	Cancer Trained * Post up vs Cancer Trained * Pre	0.430671	-0.109327	0.641622	-0.801013	-0.109327	Healthy Aged-matched Trained * Post down vs Healthy Aged-matched Trained * Pre	-0.00160379	Healthy Aged-matched Trained * Post down vs Healthy Aged-matched Trained * Pre	0.597546	-0.084802	0.28596	-0.534752	-0.084802	Cancer Untrained * Post down vs Cancer Untrained * Pre	-0.000992566	Cancer Untrained * Post down vs Cancer Untrained * Pre	0.0474633	-0.330603	4.34616	-2.08474	-0.330603	Cancer Trained * Pre down vs Cancer Untrained * Pre	-0.00398665	Cancer Trained * Pre down vs Cancer Untrained * Pre	0.0161436	-0.369322	6.65648	-2.58002	-0.369322	Cancer Trained * Pre down vs Healthy Aged-matched Trained * Pre	-0.00445456	Cancer Trained * Pre down vs Healthy Aged-matched Trained * Pre	0.217474	0.189159	1.60067	1.26517	0.189159	Cancer Trained * Post up vs Cancer Untrained * Post	0.00205657	Cancer Trained * Post up vs Cancer Untrained * Post	0.233004	0.174965	1.49395	1.22227	0.174965	Cancer Trained * Post up vs Healthy Aged-matched Trained * Post	0.00219989	Cancer Trained * Post up vs Healthy Aged-matched Trained * Post	2.06641	0.577404	1.39712	1
279525	cg07551571	KARS	0.103637	16		ENST00000566249.1;ENST00000568378.1;ENST00000564578.1;ENST00000568682.1;ENST00000562875	TSS1500;TSS1500;TSS1500;TSS1500;TSS1500;TSS1500;TSS1500;TSS1500;TSS1500	KARS;KARS;KARS;KARS;KARS;KARS;KARS;KARS;KARS		Promoter_Associated	16:75681094-75683072	S_Shore	chr16:75681264-75682579	NM_001130089;NM_005548;NM_018975	TSS1500;TSS1500;Body	KARS;KARS;TERF2IP	0.00924401	-0.390578	7.9576	-2.82092	-0.390578	Cancer Trained * Post down vs Cancer Trained * Pre	-0.0167386	Cancer Trained * Post down vs Cancer Trained * Pre	0.917398	0.0132417	0.0109758	0.104766	0.0132417	Healthy Aged-matched Trained * Post up vs Healthy Aged-matched Trained * Pre	0.000199544	Healthy Aged-matched Trained * Post up vs Healthy Aged-matched Trained * Pre	0.408827	-0.123371	0.705731	-0.840078	-0.123371	Cancer Untrained * Post down vs Cancer Untrained * Pre	-0.00577611	Cancer Untrained * Post down vs Cancer Untrained * Pre	0.816235	0.0344898	0.0551565	0.234854	0.0344898	Cancer Trained * Pre up vs Cancer Untrained * Pre	0.00160966	Cancer Trained * Pre up vs Cancer Untrained * Pre	0.0935904	0.231081	3.03868	1.74318	0.231081	Cancer Trained * Pre up vs Healthy Aged-matched Trained * Pre	0.010284	Cancer Trained * Pre up vs Healthy Aged-matched Trained * Pre	0.105259	-0.232717	2.82504	-1.68078	-0.232717	Cancer Trained * Post down vs Cancer Untrained * Post	-0.00935286	Cancer Trained * Post down vs Cancer Untrained * Post	0.204427	-0.172738	1.69798	-1.30307	-0.172738	Cancer Trained * Post down vs Healthy Aged-matched Trained * Post	-0.00665421	Cancer Trained * Post down vs Healthy Aged-matched Trained * Post	2.06611	0.495105	1.19816	1
105936	cg12097945	RNF141	0.103638	11		ENST00000265981.2;ENST00000530156.1;ENST00000529829.1;ENST00000529979.1;ENST00000533412	5'UTR;5'UTR;TSS200;TSS200;TSS1500;1stExon;1stExon;TSS200	RNF141;RNF141;MRVI1-AS1;MRVI1-AS1;RNF141;RNF141;RNF141;RNF141		Promoter_Associated	11:10562069-10563572	Island	chr11:10562225-10562942	NM_016422;NM_016422	1stExon;5'UTR	RNF141;RNF141	0.00643376	-0.391502	8.842	-2.97355	-0.391502	Cancer Trained * Post down vs Cancer Trained * Pre	-0.00455086	Cancer Trained * Post down vs Cancer Trained * Pre	0.48336	-0.0855152	0.506234	-0.711501	-0.0855152	Healthy Aged-matched Trained * Post down vs Healthy Aged-matched Trained * Pre	-0.00107858	Healthy Aged-matched Trained * Post down vs Healthy Aged-matched Trained * Pre	0.589515	0.0763284	0.298747	0.546577	0.0763284	Cancer Untrained * Post up vs Cancer Untrained * Pre	0.00123808	Cancer Untrained * Post up vs Cancer Untrained * Pre	0.0506636	0.286716	4.21536	2.05313	0.286716	Cancer Trained * Pre up vs Cancer Untrained * Pre	0.00351044	Cancer Trained * Pre up vs Cancer Untrained * Pre	0.327454	0.125907	0.997635	0.998817	0.125907	Cancer Trained * Pre up vs Healthy Aged-matched Trained * Pre	0.00153611	Cancer Trained * Pre up vs Healthy Aged-matched Trained * Pre	0.181144	-0.181114	1.89229	-1.37561	-0.181114	Cancer Trained * Post down vs Cancer Untrained * Post	-0.0022785	Cancer Trained * Post down vs Cancer Untrained * Post	0.165505	-0.180079	2.0408	-1.42857	-0.180079	Cancer Trained * Post down vs Healthy Aged-matched Trained * Post	-0.00193617	Cancer Trained * Post down vs Healthy Aged-matched Trained * Post	2.0661	0.447691	1.08342	1
785002	cg22369703		0.103674	20													0.00717612	0.276303	8.57231	2.92785	0.276303	Cancer Trained * Post up vs Cancer Trained * Pre	0.0145608	Cancer Trained * Post up vs Cancer Trained * Pre	0.450492	-0.0660421	0.587692	-0.766611	-0.0660421	Healthy Aged-matched Trained * Post down vs Healthy Aged-matched Trained * Pre	-0.00370618	Healthy Aged-matched Trained * Post down vs Healthy Aged-matched Trained * Pre	0.479916	0.0717854	0.514336	0.717172	0.0717854	Cancer Untrained * Post up vs Cancer Untrained * Pre	0.00412297	Cancer Untrained * Post up vs Cancer Untrained * Pre	0.627811	-0.049132	0.240938	-0.490854	-0.049132	Cancer Trained * Pre down vs Cancer Untrained * Pre	-0.00273134	Cancer Trained * Pre down vs Cancer Untrained * Pre	0.171424	-0.127223	1.98267	-1.40807	-0.127223	Cancer Trained * Pre down vs Healthy Aged-matched Trained * Pre	-0.00687478	Cancer Trained * Pre down vs Healthy Aged-matched Trained * Pre	0.112166	0.155385	2.71111	1.64655	0.155385	Cancer Trained * Post up vs Cancer Untrained * Post	0.00770646	Cancer Trained * Post up vs Cancer Untrained * Post	0.0252048	0.215121	5.66869	2.3809	0.215121	Cancer Trained * Post up vs Healthy Aged-matched Trained * Post	0.0113922	Cancer Trained * Post up vs Healthy Aged-matched Trained * Post	2.06585	0.229975	0.556612	1
207989	cg22870427		0.103713	10													0.00581528	0.391056	9.0941	3.01564	0.391056	Cancer Trained * Post up vs Cancer Trained * Pre	0.0256759	Cancer Trained * Post up vs Cancer Trained * Pre	0.610186	-0.0611175	0.26656	-0.516295	-0.0611175	Healthy Aged-matched Trained * Post down vs Healthy Aged-matched Trained * Pre	-0.00409335	Healthy Aged-matched Trained * Post down vs Healthy Aged-matched Trained * Pre	0.664051	0.0604543	0.19319	0.439534	0.0604543	Cancer Untrained * Post up vs Cancer Untrained * Pre	0.00414458	Cancer Untrained * Post up vs Cancer Untrained * Pre	0.429422	-0.110476	0.645154	-0.803215	-0.110476	Cancer Trained * Pre down vs Cancer Untrained * Pre	-0.00849831	Cancer Trained * Pre down vs Cancer Untrained * Pre	0.0515614	-0.253846	4.18032	-2.04458	-0.253846	Cancer Trained * Pre down vs Healthy Aged-matched Trained * Pre	-0.0186244	Cancer Trained * Pre down vs Healthy Aged-matched Trained * Pre	0.102017	0.220126	2.88153	1.69751	0.220126	Cancer Trained * Post up vs Cancer Untrained * Post	0.013033	Cancer Trained * Post up vs Cancer Untrained * Post	0.122737	0.198328	2.55175	1.59742	0.198328	Cancer Trained * Post up vs Healthy Aged-matched Trained * Post	0.0111449	Cancer Trained * Post up vs Healthy Aged-matched Trained * Post	2.06558	0.434179	1.05099	1
739734	cg24688707		0.103762	10		ENST00000448671.1;ENST00000448347.1	5'UTR;5'UTR	RP11-282I1.1;RP11-282I1.1									0.00688489	0.23239	8.6743	2.94522	0.23239	Cancer Trained * Post up vs Cancer Trained * Pre	0.0357187	Cancer Trained * Post up vs Cancer Trained * Pre	0.741474	-0.0240279	0.111279	-0.333585	-0.0240279	Healthy Aged-matched Trained * Post down vs Healthy Aged-matched Trained * Pre	-0.00348584	Healthy Aged-matched Trained * Post down vs Healthy Aged-matched Trained * Pre	0.940963	-0.0062607	0.00559623	-0.0748079	-0.0062607	Cancer Untrained * Post down vs Cancer Untrained * Pre	-0.0010767	Cancer Untrained * Post down vs Cancer Untrained * Pre	0.138217	-0.128167	2.34533	-1.53145	-0.128167	Cancer Trained * Pre down vs Cancer Untrained * Pre	-0.0199541	Cancer Trained * Pre down vs Cancer Untrained * Pre	0.0193688	-0.188818	6.24705	-2.49941	-0.188818	Cancer Trained * Pre down vs Healthy Aged-matched Trained * Pre	-0.0289811	Cancer Trained * Pre down vs Healthy Aged-matched Trained * Pre	0.173737	0.110483	1.96061	1.40022	0.110483	Cancer Trained * Post up vs Cancer Untrained * Post	0.0168413	Cancer Trained * Post up vs Cancer Untrained * Post	0.379413	0.0675998	0.80072	0.894829	0.0675998	Cancer Trained * Post up vs Healthy Aged-matched Trained * Post	0.0102235	Cancer Trained * Post up vs Healthy Aged-matched Trained * Post	2.06523	0.160723	0.389116	1
130244	cg24137412	LMTK2	0.103765	7										NM_014916	Body	LMTK2	0.00783822	0.262693	8.35638	2.89074	0.262693	Cancer Trained * Post up vs Cancer Trained * Pre	0.0114537	Cancer Trained * Post up vs Cancer Trained * Pre	0.672991	0.0354273	0.182381	0.427061	0.0354273	Healthy Aged-matched Trained * Post up vs Healthy Aged-matched Trained * Pre	0.00134122	Healthy Aged-matched Trained * Post up vs Healthy Aged-matched Trained * Pre	0.347395	0.0923072	0.917149	0.957679	0.0923072	Cancer Untrained * Post up vs Cancer Untrained * Pre	0.00411204	Cancer Untrained * Post up vs Cancer Untrained * Pre	0.513635	-0.0638679	0.43907	-0.662623	-0.0638679	Cancer Trained * Pre down vs Cancer Untrained * Pre	-0.0030339	Cancer Trained * Pre down vs Cancer Untrained * Pre	0.0896256	-0.153642	3.11837	-1.76589	-0.153642	Cancer Trained * Pre down vs Healthy Aged-matched Trained * Pre	-0.00676028	Cancer Trained * Pre down vs Healthy Aged-matched Trained * Pre	0.252186	0.106518	1.37393	1.17215	0.106518	Cancer Trained * Post up vs Cancer Untrained * Post	0.00430771	Cancer Trained * Post up vs Cancer Untrained * Post	0.405468	0.0736238	0.716056	0.846201	0.0736238	Cancer Trained * Post up vs Healthy Aged-matched Trained * Post	0.00335215	Cancer Trained * Post up vs Healthy Aged-matched Trained * Post	2.06521	0.213183	0.516129	1
24576	cg08076158		0.103815	16	CDMR					Unclassified_Cell_type_specific	16:86539016-86539077	N_Shore	chr16:86539118-86539486				0.00786269	-0.32904	8.34878	-2.88943	-0.32904	Cancer Trained * Post down vs Cancer Trained * Pre	-0.00513577	Cancer Trained * Post down vs Cancer Trained * Pre	0.252395	-0.121796	1.3727	-1.17162	-0.121796	Healthy Aged-matched Trained * Post down vs Healthy Aged-matched Trained * Pre	-0.00186911	Healthy Aged-matched Trained * Post down vs Healthy Aged-matched Trained * Pre	0.988552	-0.00175056	0.000210054	-0.0144932	-0.00175056	Cancer Untrained * Post down vs Cancer Untrained * Pre	6.59791e-05	Cancer Untrained * Post up vs Cancer Untrained * Pre	0.0871506	0.215059	3.17021	1.78051	0.215059	Cancer Trained * Pre up vs Cancer Untrained * Pre	0.00350898	Cancer Trained * Pre up vs Cancer Untrained * Pre	0.157701	0.1588	2.12138	1.4565	0.1588	Cancer Trained * Pre up vs Healthy Aged-matched Trained * Pre	0.00254042	Cancer Trained * Pre up vs Healthy Aged-matched Trained * Pre	0.333801	-0.112231	0.971291	-0.985541	-0.112231	Cancer Trained * Post down vs Cancer Untrained * Post	-0.00169276	Cancer Trained * Post down vs Cancer Untrained * Post	0.660638	-0.0484432	0.197416	-0.444315	-0.0484432	Cancer Trained * Post down vs Healthy Aged-matched Trained * Post	-0.000726237	Cancer Trained * Post down vs Healthy Aged-matched Trained * Post	2.06486	0.334714	0.810501	1
419	cg22872812	ZHX1	0.103835	8		ENST00000524267.1;ENST00000480132.2;ENST00000522595.1;ENST00000395571.2;ENST00000297857	TSS1500;TSS1500;TSS200;TSS200;TSS1500;5'UTR	ZHX1;ZHX1;ZHX1;ZHX1;ZHX1;ZHX1		Promoter_Associated	8:124286305-124287475	Island	chr8:124286209-124287666	NM_001017926;NM_007222	TSS1500;TSS1500	ZHX1;ZHX1	0.00524901	-0.28183	9.35207	-3.05812	-0.28183	Cancer Trained * Post down vs Cancer Trained * Pre	-0.00618726	Cancer Trained * Post down vs Cancer Trained * Pre	0.902388	0.0104233	0.0153505	0.123897	0.0104233	Healthy Aged-matched Trained * Post up vs Healthy Aged-matched Trained * Pre	0.000151241	Healthy Aged-matched Trained * Post up vs Healthy Aged-matched Trained * Pre	0.972623	0.00338838	0.00120162	0.0346643	0.00338838	Cancer Untrained * Post up vs Cancer Untrained * Pre	0.000181378	Cancer Untrained * Post up vs Cancer Untrained * Pre	0.255299	0.113807	1.35556	1.16429	0.113807	Cancer Trained * Pre up vs Cancer Untrained * Pre	0.00274081	Cancer Trained * Pre up vs Cancer Untrained * Pre	0.0526986	0.179464	4.13692	2.03394	0.179464	Cancer Trained * Pre up vs Healthy Aged-matched Trained * Pre	0.0040247	Cancer Trained * Pre up vs Healthy Aged-matched Trained * Pre	0.0746952	-0.171411	3.45949	-1.85997	-0.171411	Cancer Trained * Post down vs Cancer Untrained * Post	-0.00362782	Cancer Trained * Post down vs Cancer Untrained * Post	0.21289	-0.112789	1.63401	-1.27829	-0.112789	Cancer Trained * Post down vs Healthy Aged-matched Trained * Post	-0.0023138	Cancer Trained * Post down vs Healthy Aged-matched Trained * Post	2.06471	0.219198	0.530819	1
77563	cg16778319	BAHD1	0.103876	15		ENST00000416165.1;ENST00000561234.1	TSS1500;5'UTR	BAHD1;BAHD1		Promoter_Associated	15:40732875-40733368	Island	chr15:40732929-40734697	NM_014952	TSS1500	BAHD1	0.00775522	-0.310368	8.38233	-2.89522	-0.310368	Cancer Trained * Post down vs Cancer Trained * Pre	-0.00460571	Cancer Trained * Post down vs Cancer Trained * Pre	0.788923	0.0264804	0.0732221	0.270596	0.0264804	Healthy Aged-matched Trained * Post up vs Healthy Aged-matched Trained * Pre	0.000296402	Healthy Aged-matched Trained * Post up vs Healthy Aged-matched Trained * Pre	0.302425	-0.119726	1.10875	-1.05297	-0.119726	Cancer Untrained * Post down vs Cancer Untrained * Pre	-0.00183118	Cancer Untrained * Post down vs Cancer Untrained * Pre	0.248628	0.134309	1.3953	1.18123	0.134309	Cancer Trained * Pre up vs Cancer Untrained * Pre	0.0019938	Cancer Trained * Pre up vs Cancer Untrained * Pre	0.0339578	0.230277	5.03383	2.24362	0.230277	Cancer Trained * Pre up vs Healthy Aged-matched Trained * Pre	0.00333526	Cancer Trained * Pre up vs Healthy Aged-matched Trained * Pre	0.603866	-0.0563335	0.27615	-0.5255	-0.0563335	Cancer Trained * Post down vs Cancer Untrained * Post	-0.000780732	Cancer Trained * Post down vs Cancer Untrained * Post	0.309048	-0.106572	1.07816	-1.03835	-0.106572	Cancer Trained * Post down vs Healthy Aged-matched Trained * Post	-0.00156686	Cancer Trained * Post down vs Healthy Aged-matched Trained * Post	2.06443	0.296551	0.71824	1
550926	cg14694952	HTT	0.103905	4		ENST00000503893.1	TSS1500	HTT-AS1				S_Shore	chr4:3075483-3075773	NM_002111	Body	HTT	0.00737841	-0.375455	8.5041	-2.91618	-0.375455	Cancer Trained * Post down vs Cancer Trained * Pre	-0.00591582	Cancer Trained * Post down vs Cancer Trained * Pre	0.805723	-0.0292149	0.0617878	-0.248572	-0.0292149	Healthy Aged-matched Trained * Post down vs Healthy Aged-matched Trained * Pre	-0.000275555	Healthy Aged-matched Trained * Post down vs Healthy Aged-matched Trained * Pre	0.442042	0.106675	0.610215	0.781163	0.106675	Cancer Untrained * Post up vs Cancer Untrained * Pre	0.0018634	Cancer Untrained * Post up vs Cancer Untrained * Pre	0.245871	0.162277	1.41212	1.18833	0.162277	Cancer Trained * Pre up vs Cancer Untrained * Pre	0.00283198	Cancer Trained * Pre up vs Cancer Untrained * Pre	0.166271	0.175765	2.03314	1.42588	0.175765	Cancer Trained * Pre up vs Healthy Aged-matched Trained * Pre	0.00285402	Cancer Trained * Pre up vs Healthy Aged-matched Trained * Pre	0.0200355	-0.319853	6.17183	-2.48432	-0.319853	Cancer Trained * Post down vs Cancer Untrained * Post	-0.00494723	Cancer Trained * Post down vs Cancer Untrained * Post	0.178904	-0.170475	1.91259	-1.38296	-0.170475	Cancer Trained * Post down vs Healthy Aged-matched Trained * Post	-0.00278624	Cancer Trained * Post down vs Healthy Aged-matched Trained * Post	2.06422	0.427716	1.03602	1
288820	cg11732321		0.103936	8								S_Shelf	chr8:99837461-99837936				0.00867674	0.320591	8.10995	2.8478	0.320591	Cancer Trained * Post up vs Cancer Trained * Pre	0.0165746	Cancer Trained * Post up vs Cancer Trained * Pre	0.527126	0.0659103	0.411342	0.641359	0.0659103	Healthy Aged-matched Trained * Post up vs Healthy Aged-matched Trained * Pre	0.00354961	Healthy Aged-matched Trained * Post up vs Healthy Aged-matched Trained * Pre	0.68689	0.0486932	0.166303	0.407802	0.0486932	Cancer Untrained * Post up vs Cancer Untrained * Pre	0.00300845	Cancer Untrained * Post up vs Cancer Untrained * Pre	0.462926	-0.0890147	0.555758	-0.745492	-0.0890147	Cancer Trained * Pre down vs Cancer Untrained * Pre	-0.00484476	Cancer Trained * Pre down vs Cancer Untrained * Pre	0.10308	-0.182365	2.86279	-1.69198	-0.182365	Cancer Trained * Pre down vs Healthy Aged-matched Trained * Pre	-0.0100791	Cancer Trained * Pre down vs Healthy Aged-matched Trained * Pre	0.116803	0.182883	2.63914	1.62454	0.182883	Cancer Trained * Post up vs Cancer Untrained * Post	0.00872142	Cancer Trained * Post up vs Cancer Untrained * Post	0.508412	0.0723153	0.450157	0.670937	0.0723153	Cancer Trained * Post up vs Healthy Aged-matched Trained * Post	0.00294598	Cancer Trained * Post up vs Healthy Aged-matched Trained * Post	2.06401	0.326968	0.792072	1
178075	cg13580728	OGN	0.103947	9		ENST00000262551.4;ENST00000375561.5;ENST00000447356.1	TSS1500;TSS1500;TSS1500	OGN;OGN;OGN						NM_014057;NM_033014;NM_001012267;NM_001286969	TSS1500;TSS1500;Body;Body	OGN;OGN;CENPP;CENPP	0.00703174	0.404353	8.6223	2.93637	0.404353	Cancer Trained * Post up vs Cancer Trained * Pre	0.0350403	Cancer Trained * Post up vs Cancer Trained * Pre	0.682413	0.0520411	0.171386	0.413988	0.0520411	Healthy Aged-matched Trained * Post up vs Healthy Aged-matched Trained * Pre	0.0041107	Healthy Aged-matched Trained * Post up vs Healthy Aged-matched Trained * Pre	0.66354	0.0643019	0.193819	0.440249	0.0643019	Cancer Untrained * Post up vs Cancer Untrained * Pre	0.00507945	Cancer Untrained * Post up vs Cancer Untrained * Pre	0.354592	-0.137766	0.889675	-0.943226	-0.137766	Cancer Trained * Pre down vs Cancer Untrained * Pre	-0.0133375	Cancer Trained * Pre down vs Cancer Untrained * Pre	0.585687	-0.0728087	0.30497	-0.552241	-0.0728087	Cancer Trained * Pre down vs Healthy Aged-matched Trained * Pre	-0.00680516	Cancer Trained * Pre down vs Healthy Aged-matched Trained * Pre	0.154311	0.202285	2.1579	1.46898	0.202285	Cancer Trained * Post up vs Cancer Untrained * Post	0.0166233	Cancer Trained * Post up vs Cancer Untrained * Post	0.0441096	0.279503	4.49432	2.11998	0.279503	Cancer Trained * Post up vs Healthy Aged-matched Trained * Post	0.0241245	Cancer Trained * Post up vs Healthy Aged-matched Trained * Post	2.06393	0.48922	1.18516	1
30076	cg24946689	FLNC	0.103969	7										NM_001127487;NM_001458	Body;Body	FLNC;FLNC	0.00789271	0.701912	8.3395	2.88782	0.701912	Cancer Trained * Post up vs Cancer Trained * Pre	0.0315509	Cancer Trained * Post up vs Cancer Trained * Pre	0.762631	-0.0677505	0.0932356	-0.305345	-0.0677505	Healthy Aged-matched Trained * Post down vs Healthy Aged-matched Trained * Pre	-0.00195933	Healthy Aged-matched Trained * Post down vs Healthy Aged-matched Trained * Pre	0.793686	0.0681473	0.0698746	0.264338	0.0681473	Cancer Untrained * Post up vs Cancer Untrained * Pre	-0.000682089	Cancer Untrained * Post down vs Cancer Untrained * Pre	0.354224	-0.243356	0.891059	-0.943959	-0.243356	Cancer Trained * Pre down vs Cancer Untrained * Pre	-0.014041	Cancer Trained * Pre down vs Cancer Untrained * Pre	0.0303115	-0.53439	5.27327	-2.29636	-0.53439	Cancer Trained * Pre down vs Healthy Aged-matched Trained * Pre	-0.0263803	Cancer Trained * Pre down vs Healthy Aged-matched Trained * Pre	0.120783	0.390408	2.57996	1.60623	0.390408	Cancer Trained * Post up vs Cancer Untrained * Post	0.018192	Cancer Trained * Post up vs Cancer Untrained * Post	0.3217	0.235273	1.02213	1.011	0.235273	Cancer Trained * Post up vs Healthy Aged-matched Trained * Post	0.00712997	Cancer Trained * Post up vs Healthy Aged-matched Trained * Post	2.06377	1.52404	3.69237	1
123280	cg06600412	MLF1IP	0.103991	4		ENST00000514781.1;ENST00000510146.1;ENST00000281453.5;ENST00000541665.1;ENST00000510146	TSS1500;1stExon;1stExon;1stExon;5'UTR;5'UTR;TSS200	MLF1IP;MLF1IP;MLF1IP;MLF1IP;MLF1IP;MLF1IP;MLF1IP		Promoter_Associated	4:185654395-185655890	Island	chr4:185654505-185655515	NM_024629;NM_024629	5'UTR;1stExon	MLF1IP;MLF1IP	0.00454673	-0.357183	9.71789	-3.11735	-0.357183	Cancer Trained * Post down vs Cancer Trained * Pre	-0.00391208	Cancer Trained * Post down vs Cancer Trained * Pre	0.90491	0.0126225	0.0145634	0.120679	0.0126225	Healthy Aged-matched Trained * Post up vs Healthy Aged-matched Trained * Pre	0.000147532	Healthy Aged-matched Trained * Post up vs Healthy Aged-matched Trained * Pre	0.51018	-0.081196	0.446383	-0.668119	-0.081196	Cancer Untrained * Post down vs Cancer Untrained * Pre	-0.000762779	Cancer Untrained * Post down vs Cancer Untrained * Pre	0.202588	0.159028	1.71231	1.30855	0.159028	Cancer Trained * Pre up vs Cancer Untrained * Pre	0.0019674	Cancer Trained * Pre up vs Cancer Untrained * Pre	0.0656609	0.21119	3.70618	1.92514	0.21119	Cancer Trained * Pre up vs Healthy Aged-matched Trained * Pre	0.0024247	Cancer Trained * Pre up vs Healthy Aged-matched Trained * Pre	0.317138	-0.116959	1.04198	-1.02077	-0.116959	Cancer Trained * Post down vs Cancer Untrained * Post	-0.00118191	Cancer Trained * Post down vs Cancer Untrained * Post	0.160629	-0.158615	2.09059	-1.44589	-0.158615	Cancer Trained * Post down vs Healthy Aged-matched Trained * Post	-0.00163491	Cancer Trained * Post down vs Healthy Aged-matched Trained * Post	2.06362	0.338649	0.820521	1
99444	cg25101500	COX7A2L	0.104037	2		ENST00000482463.1;ENST00000234301.2;ENST00000468711.1;ENST00000234301.2;ENST00000378669	TSS1500;1stExon;TSS200;5'UTR;5'UTR;TSS200;TSS200	COX7A2L;COX7A2L;COX7A2L;COX7A2L;COX7A2L;COX7A2L;COX7A2L		Promoter_Associated	2:42588156-42588985	Island	chr2:42588072-42588875	NM_004718;NM_004718	1stExon;5'UTR	COX7A2L;COX7A2L	0.00450581	-0.320272	9.74108	-3.12107	-0.320272	Cancer Trained * Post down vs Cancer Trained * Pre	-0.00314816	Cancer Trained * Post down vs Cancer Trained * Pre	0.696474	-0.0369656	0.155721	-0.394615	-0.0369656	Healthy Aged-matched Trained * Post down vs Healthy Aged-matched Trained * Pre	-0.000372552	Healthy Aged-matched Trained * Post down vs Healthy Aged-matched Trained * Pre	0.675215	-0.0461449	0.179748	-0.423968	-0.0461449	Cancer Untrained * Post down vs Cancer Untrained * Pre	-0.000432423	Cancer Untrained * Post down vs Cancer Untrained * Pre	0.15069	0.161362	2.19797	1.48256	0.161362	Cancer Trained * Pre up vs Cancer Untrained * Pre	0.00164771	Cancer Trained * Pre up vs Cancer Untrained * Pre	0.0883517	0.174229	3.14484	1.77337	0.174229	Cancer Trained * Pre up vs Healthy Aged-matched Trained * Pre	0.00178318	Cancer Trained * Pre up vs Healthy Aged-matched Trained * Pre	0.282283	-0.112764	1.20757	-1.0989	-0.112764	Cancer Trained * Post down vs Cancer Untrained * Post	-0.00106803	Cancer Trained * Post down vs Cancer Untrained * Post	0.277465	-0.109077	1.23261	-1.11023	-0.109077	Cancer Trained * Post down vs Healthy Aged-matched Trained * Post	-0.000992421	Cancer Trained * Post down vs Healthy Aged-matched Trained * Post	2.0633	0.271583	0.658128	1
406014	cg09585834	C16orf71	0.104067	16		ENST00000450067.2;ENST00000299320.4;ENST00000299320.4;ENST00000411541.2;ENST00000304283	TSS200;1stExon;5'UTR;TSS200;TSS1500	ANKS3;C16orf71;C16orf71;C16orf71;ANKS3		Promoter_Associated	16:4783937-4785585	Island	chr16:4783862-4785010	NM_139170;NM_133450;NM_139170	5'UTR;TSS1500;1stExon	C16orf71;ANKS3;C16orf71	0.00488445	-0.474328	9.5348	-3.08785	-0.474328	Cancer Trained * Post down vs Cancer Trained * Pre	-0.0212376	Cancer Trained * Post down vs Cancer Trained * Pre	0.638905	0.066609	0.225632	0.475007	0.066609	Healthy Aged-matched Trained * Post up vs Healthy Aged-matched Trained * Pre	0.00523421	Healthy Aged-matched Trained * Post up vs Healthy Aged-matched Trained * Pre	0.554347	0.0976482	0.359194	0.599328	0.0976482	Cancer Untrained * Post up vs Cancer Untrained * Pre	0.00486064	Cancer Untrained * Post up vs Cancer Untrained * Pre	0.14937	0.242369	2.21286	1.48757	0.242369	Cancer Trained * Pre up vs Cancer Untrained * Pre	0.0117946	Cancer Trained * Pre up vs Cancer Untrained * Pre	0.111526	0.242616	2.72133	1.64964	0.242616	Cancer Trained * Pre up vs Healthy Aged-matched Trained * Pre	0.0116499	Cancer Trained * Pre up vs Healthy Aged-matched Trained * Pre	0.041795	-0.329608	4.60414	-2.14572	-0.329608	Cancer Trained * Post down vs Cancer Untrained * Post	-0.0143036	Cancer Trained * Post down vs Cancer Untrained * Post	0.0532988	-0.298321	4.11444	-2.02841	-0.298321	Cancer Trained * Post down vs Healthy Aged-matched Trained * Post	-0.0148219	Cancer Trained * Post down vs Healthy Aged-matched Trained * Post	2.06309	0.608518	1.47478	1
436530	cg17591198	PDP2	0.104111	16		ENST00000566805.1;ENST00000561811.1;ENST00000563086.1;ENST00000568720.1	3'UTR;TSS200;TSS200;5'UTR	PDP2;RP11-61A14.3;RP11-61A14.3;PDP2						NM_020786	3'UTR	PDP2	0.00803209	0.190308	8.29692	2.88044	0.190308	Cancer Trained * Post up vs Cancer Trained * Pre	0.0104304	Cancer Trained * Post up vs Cancer Trained * Pre	0.675909	0.0255125	0.178933	0.423005	0.0255125	Healthy Aged-matched Trained * Post up vs Healthy Aged-matched Trained * Pre	0.00138219	Healthy Aged-matched Trained * Post up vs Healthy Aged-matched Trained * Pre	0.936714	0.0056204	0.00643255	0.0802032	0.0056204	Cancer Untrained * Post up vs Cancer Untrained * Pre	0.000614718	Cancer Untrained * Post up vs Cancer Untrained * Pre	0.173227	-0.098244	1.96545	-1.40194	-0.098244	Cancer Trained * Pre down vs Cancer Untrained * Pre	-0.00533049	Cancer Trained * Pre down vs Cancer Untrained * Pre	0.601629	-0.033448	0.279596	-0.528769	-0.033448	Cancer Trained * Pre down vs Healthy Aged-matched Trained * Pre	-0.00200233	Cancer Trained * Pre down vs Healthy Aged-matched Trained * Pre	0.202645	0.0864439	1.71187	1.30838	0.0864439	Cancer Trained * Post up vs Cancer Untrained * Post	0.00448515	Cancer Trained * Post up vs Cancer Untrained * Post	0.048287	0.131348	4.31156	2.07643	0.131348	Cancer Trained * Post up vs Healthy Aged-matched Trained * Post	0.00704584	Cancer Trained * Post up vs Healthy Aged-matched Trained * Post	2.06278	0.112554	0.272821	1
312395	cg01194901	FCRLB	0.104126	1	DMR	ENST00000495397.1	5'UTR	FCRLB				Island	chr1:161695637-161697298	NM_001002901	Body	FCRLB	0.00824048	-0.446629	8.23473	-2.86962	-0.446629	Cancer Trained * Post down vs Cancer Trained * Pre	-0.0188692	Cancer Trained * Post down vs Cancer Trained * Pre	0.809006	-0.0347075	0.0596737	-0.244282	-0.0347075	Healthy Aged-matched Trained * Post down vs Healthy Aged-matched Trained * Pre	-0.000522185	Healthy Aged-matched Trained * Post down vs Healthy Aged-matched Trained * Pre	0.230906	0.20271	1.50783	1.22794	0.20271	Cancer Untrained * Post up vs Cancer Untrained * Pre	0.00793873	Cancer Untrained * Post up vs Cancer Untrained * Pre	0.0191985	0.413255	6.26672	2.50334	0.413255	Cancer Trained * Pre up vs Cancer Untrained * Pre	0.0177845	Cancer Trained * Pre up vs Cancer Untrained * Pre	0.0915246	0.261507	3.07971	1.75491	0.261507	Cancer Trained * Pre up vs Healthy Aged-matched Trained * Pre	0.0118009	Cancer Trained * Pre up vs Healthy Aged-matched Trained * Pre	0.141848	-0.236083	2.30084	-1.51685	-0.236083	Cancer Trained * Post down vs Cancer Untrained * Post	-0.00902349	Cancer Trained * Post down vs Cancer Untrained * Post	0.322454	-0.150415	1.01889	-1.0094	-0.150415	Cancer Trained * Post down vs Healthy Aged-matched Trained * Post	-0.00654616	Cancer Trained * Post down vs Healthy Aged-matched Trained * Post	2.06267	0.624575	1.51399	1
93672	cg27538003	HCG9	0.104176	6		ENST00000376800.3;ENST00000463275.1	5'UTR;TSS200	HCG9;HCG9		Unclassified	6:29944009-29945328	Island	chr6:29944402-29945169	NR_028032	Body	HCG9	0.00930668	-0.468238	7.94141	-2.81805	-0.468238	Cancer Trained * Post down vs Cancer Trained * Pre	-0.00556013	Cancer Trained * Post down vs Cancer Trained * Pre	0.621317	0.0758684	0.250189	0.500189	0.0758684	Healthy Aged-matched Trained * Post up vs Healthy Aged-matched Trained * Pre	0.000633005	Healthy Aged-matched Trained * Post up vs Healthy Aged-matched Trained * Pre	0.79378	0.0465641	0.0698094	0.264215	0.0465641	Cancer Untrained * Post up vs Cancer Untrained * Pre	0.000896802	Cancer Untrained * Post up vs Cancer Untrained * Pre	0.0271061	0.413755	5.51187	2.34774	0.413755	Cancer Trained * Pre up vs Cancer Untrained * Pre	0.00497629	Cancer Trained * Pre up vs Cancer Untrained * Pre	0.0166606	0.408229	6.58508	2.56614	0.408229	Cancer Trained * Pre up vs Healthy Aged-matched Trained * Pre	0.00460784	Cancer Trained * Pre up vs Healthy Aged-matched Trained * Pre	0.548579	-0.101047	0.369836	-0.608142	-0.101047	Cancer Trained * Post down vs Cancer Untrained * Post	-0.00148064	Cancer Trained * Post down vs Cancer Untrained * Post	0.401145	-0.135877	0.729535	-0.854128	-0.135877	Cancer Trained * Post down vs Healthy Aged-matched Trained * Post	-0.00158529	Cancer Trained * Post down vs Healthy Aged-matched Trained * Post	2.06232	0.711708	1.7255	1
726077	cg08917664	BCL9	0.104193	1		ENST00000234739.3	5'UTR	BCL9						NM_004326	5'UTR	BCL9	0.00866582	0.282918	8.11298	2.84833	0.282918	Cancer Trained * Post up vs Cancer Trained * Pre	0.0125285	Cancer Trained * Post up vs Cancer Trained * Pre	0.3884	0.0795949	0.770567	0.877819	0.0795949	Healthy Aged-matched Trained * Post up vs Healthy Aged-matched Trained * Pre	0.00315641	Healthy Aged-matched Trained * Post up vs Healthy Aged-matched Trained * Pre	0.341747	0.102104	0.939278	0.969164	0.102104	Cancer Untrained * Post up vs Cancer Untrained * Pre	0.00413772	Cancer Untrained * Post up vs Cancer Untrained * Pre	0.735063	-0.0360515	0.117099	-0.342197	-0.0360515	Cancer Trained * Pre down vs Cancer Untrained * Pre	-0.00202762	Cancer Trained * Pre down vs Cancer Untrained * Pre	0.357611	-0.089129	0.878385	-0.937222	-0.089129	Cancer Trained * Pre down vs Healthy Aged-matched Trained * Pre	-0.00447517	Cancer Trained * Pre down vs Healthy Aged-matched Trained * Pre	0.157448	0.144763	2.12408	1.45742	0.144763	Cancer Trained * Post up vs Cancer Untrained * Post	0.00636319	Cancer Trained * Post up vs Cancer Untrained * Post	0.241085	0.114194	1.44191	1.20079	0.114194	Cancer Trained * Post up vs Healthy Aged-matched Trained * Post	0.00489695	Cancer Trained * Post up vs Healthy Aged-matched Trained * Post	2.06221	0.254322	0.616625	1
196493	cg18838941	FAM171A1	0.104194	10										NM_001010924	Body	FAM171A1	0.00417086	0.311493	9.93999	3.15277	0.311493	Cancer Trained * Post up vs Cancer Trained * Pre	0.0172896	Cancer Trained * Post up vs Cancer Trained * Pre	0.774709	0.0260957	0.0837166	0.289338	0.0260957	Healthy Aged-matched Trained * Post up vs Healthy Aged-matched Trained * Pre	0.0012821	Healthy Aged-matched Trained * Post up vs Healthy Aged-matched Trained * Pre	0.646284	0.04868	0.215794	0.464536	0.04868	Cancer Untrained * Post up vs Cancer Untrained * Pre	0.00278108	Cancer Untrained * Post up vs Cancer Untrained * Pre	0.296591	-0.111714	1.13645	-1.06604	-0.111714	Cancer Trained * Pre down vs Cancer Untrained * Pre	-0.00674942	Cancer Trained * Pre down vs Cancer Untrained * Pre	0.146329	-0.14182	2.24778	-1.49926	-0.14182	Cancer Trained * Pre down vs Healthy Aged-matched Trained * Pre	-0.00823466	Cancer Trained * Pre down vs Healthy Aged-matched Trained * Pre	0.138734	0.151099	2.33891	1.52935	0.151099	Cancer Trained * Post up vs Cancer Untrained * Post	0.00775906	Cancer Trained * Post up vs Cancer Untrained * Post	0.141602	0.143577	2.30381	1.51783	0.143577	Cancer Trained * Post up vs Healthy Aged-matched Trained * Post	0.00777281	Cancer Trained * Post up vs Healthy Aged-matched Trained * Post	2.0622	0.251623	0.610084	1
15232	cg25479082	KLHL21	0.104255	1		ENST00000505933.2;ENST00000377663.3;ENST00000377663.3;ENST00000377658.4;ENST00000467612	5'UTR;1stExon;5'UTR;TSS200;3'UTR;3'UTR	KLHL21;KLHL21;KLHL21;KLHL21;KLHL21;KLHL21		Promoter_Associated	1:6662768-6663463	Island	chr1:6661776-6663844	NM_014851	TSS200	KLHL21	0.00899564	-0.319159	8.02301	-2.83249	-0.319159	Cancer Trained * Post down vs Cancer Trained * Pre	-0.00508781	Cancer Trained * Post down vs Cancer Trained * Pre	0.936686	-0.00825342	0.00643831	-0.0802391	-0.00825342	Healthy Aged-matched Trained * Post down vs Healthy Aged-matched Trained * Pre	-0.000206232	Healthy Aged-matched Trained * Post down vs Healthy Aged-matched Trained * Pre	0.372755	-0.10847	0.82374	-0.907601	-0.10847	Cancer Untrained * Post down vs Cancer Untrained * Pre	-0.0017314	Cancer Untrained * Post down vs Cancer Untrained * Pre	0.331595	0.118334	0.980367	0.990135	0.118334	Cancer Trained * Pre up vs Cancer Untrained * Pre	0.002029	Cancer Trained * Pre up vs Cancer Untrained * Pre	0.033827	0.242238	5.04191	2.24542	0.242238	Cancer Trained * Pre up vs Healthy Aged-matched Trained * Pre	0.00370223	Cancer Trained * Pre up vs Healthy Aged-matched Trained * Pre	0.420168	-0.0923551	0.671807	-0.819638	-0.0923551	Cancer Trained * Post down vs Cancer Untrained * Post	-0.00132741	Cancer Trained * Post down vs Cancer Untrained * Post	0.530226	-0.0686677	0.405151	-0.636515	-0.0686677	Cancer Trained * Post down vs Healthy Aged-matched Trained * Post	-0.00117934	Cancer Trained * Post down vs Healthy Aged-matched Trained * Post	2.06178	0.327211	0.793518	1
281942	cg25434244		0.104271	6													0.00767155	0.247116	8.4088	2.89979	0.247116	Cancer Trained * Post up vs Cancer Trained * Pre	0.0148025	Cancer Trained * Post up vs Cancer Trained * Pre	0.753503	0.0246992	0.100804	0.317497	0.0246992	Healthy Aged-matched Trained * Post up vs Healthy Aged-matched Trained * Pre	0.00171673	Healthy Aged-matched Trained * Post up vs Healthy Aged-matched Trained * Pre	0.371964	0.0821742	0.826516	0.909129	0.0821742	Cancer Untrained * Post up vs Cancer Untrained * Pre	0.00483867	Cancer Untrained * Post up vs Cancer Untrained * Pre	0.714205	-0.0334796	0.137196	-0.3704	-0.0334796	Cancer Trained * Pre down vs Cancer Untrained * Pre	-0.00243371	Cancer Trained * Pre down vs Cancer Untrained * Pre	0.494501	-0.0565682	0.480691	-0.693319	-0.0565682	Cancer Trained * Pre down vs Healthy Aged-matched Trained * Pre	-0.00356131	Cancer Trained * Pre down vs Healthy Aged-matched Trained * Pre	0.135481	0.131462	2.37976	1.54265	0.131462	Cancer Trained * Post up vs Cancer Untrained * Post	0.00753014	Cancer Trained * Post up vs Cancer Untrained * Post	0.0528335	0.165848	4.13184	2.03269	0.165848	Cancer Trained * Post up vs Healthy Aged-matched Trained * Post	0.00952447	Cancer Trained * Post up vs Healthy Aged-matched Trained * Post	2.06166	0.187152	0.453886	1
174520	cg04663355	LINC01397	0.104348	1		ENST00000554808.1	5'UTR	RP4-773N10.6		Unclassified	1:110648107-110649237			NR_126382	Body	LINC01397	0.00638545	0.194221	8.86072	2.9767	0.194221	Cancer Trained * Post up vs Cancer Trained * Pre	0.00805303	Cancer Trained * Post up vs Cancer Trained * Pre	0.819537	0.0137324	0.0531556	0.230555	0.0137324	Healthy Aged-matched Trained * Post up vs Healthy Aged-matched Trained * Pre	0.00048089	Healthy Aged-matched Trained * Post up vs Healthy Aged-matched Trained * Pre	0.5851	0.0382782	0.305932	0.553111	0.0382782	Cancer Untrained * Post up vs Cancer Untrained * Pre	0.00171797	Cancer Untrained * Post up vs Cancer Untrained * Pre	0.13967	-0.105577	2.32736	-1.52557	-0.105577	Cancer Trained * Pre down vs Cancer Untrained * Pre	-0.00445538	Cancer Trained * Pre down vs Cancer Untrained * Pre	0.255665	-0.072675	1.35342	-1.16337	-0.072675	Cancer Trained * Pre down vs Healthy Aged-matched Trained * Pre	-0.00312431	Cancer Trained * Pre down vs Healthy Aged-matched Trained * Pre	0.447396	0.0503659	0.595865	0.771923	0.0503659	Cancer Trained * Post up vs Cancer Untrained * Post	0.00187968	Cancer Trained * Post up vs Cancer Untrained * Post	0.0967128	0.107814	2.97861	1.72587	0.107814	Cancer Trained * Post up vs Healthy Aged-matched Trained * Post	0.00444782	Cancer Trained * Post up vs Healthy Aged-matched Trained * Post	2.06113	0.109683	0.266076	1
608481	cg27598552		0.104354	5		ENST00000503441.1	TSS1500	CTD-2152M20.2									0.0076359	0.399467	8.42017	2.90175	0.399467	Cancer Trained * Post up vs Cancer Trained * Pre	0.0166953	Cancer Trained * Post up vs Cancer Trained * Pre	0.410699	0.105145	0.700033	0.83668	0.105145	Healthy Aged-matched Trained * Post up vs Healthy Aged-matched Trained * Pre	0.00467414	Healthy Aged-matched Trained * Post up vs Healthy Aged-matched Trained * Pre	0.486786	0.103069	0.498273	0.705885	0.103069	Cancer Untrained * Post up vs Cancer Untrained * Pre	0.00401095	Cancer Untrained * Post up vs Cancer Untrained * Pre	0.667074	-0.0635614	0.189494	-0.435309	-0.0635614	Cancer Trained * Pre down vs Cancer Untrained * Pre	-0.00310794	Cancer Trained * Pre down vs Cancer Untrained * Pre	0.503729	-0.0894196	0.460272	-0.678434	-0.0894196	Cancer Trained * Pre down vs Healthy Aged-matched Trained * Pre	-0.00382529	Cancer Trained * Pre down vs Healthy Aged-matched Trained * Pre	0.103203	0.232836	2.86062	1.69134	0.232836	Cancer Trained * Post up vs Cancer Untrained * Post	0.00957642	Cancer Trained * Post up vs Cancer Untrained * Post	0.132609	0.204902	2.4168	1.55461	0.204902	Cancer Trained * Post up vs Healthy Aged-matched Trained * Post	0.00819587	Cancer Trained * Post up vs Healthy Aged-matched Trained * Post	2.06108	0.488253	1.18446	1
504768	cg00039452	MICU3	0.104363	8										NM_181723	Body	MICU3	0.00520267	0.342848	9.37452	3.06178	0.342848	Cancer Trained * Post up vs Cancer Trained * Pre	0.0291169	Cancer Trained * Post up vs Cancer Trained * Pre	0.671986	0.0437972	0.183577	0.428459	0.0437972	Healthy Aged-matched Trained * Post up vs Healthy Aged-matched Trained * Pre	0.00286382	Healthy Aged-matched Trained * Post up vs Healthy Aged-matched Trained * Pre	0.951341	0.00732069	0.00379923	0.0616379	0.00732069	Cancer Untrained * Post up vs Cancer Untrained * Pre	7.1919e-05	Cancer Untrained * Post up vs Cancer Untrained * Pre	0.0898642	-0.209568	3.11346	-1.7645	-0.209568	Cancer Trained * Pre down vs Cancer Untrained * Pre	-0.0189871	Cancer Trained * Pre down vs Cancer Untrained * Pre	0.0564273	-0.214465	4.0017	-2.00042	-0.214465	Cancer Trained * Pre down vs Healthy Aged-matched Trained * Pre	-0.0193127	Cancer Trained * Pre down vs Healthy Aged-matched Trained * Pre	0.271328	0.125959	1.26533	1.12487	0.125959	Cancer Trained * Post up vs Cancer Untrained * Post	0.0100579	Cancer Trained * Post up vs Cancer Untrained * Post	0.43754	0.0845866	0.622496	0.788984	0.0845866	Cancer Trained * Post up vs Healthy Aged-matched Trained * Post	0.0069403	Cancer Trained * Post up vs Healthy Aged-matched Trained * Post	2.06102	0.323033	0.783674	1
596165	cg01114900	CTNNA1	0.10439	5		ENST00000520339.1;ENST00000521724.1;ENST00000302763.7;ENST00000518910.1;ENST00000521941	TSS1500;TSS1500;TSS1500;TSS1500;TSS1500;TSS1500;TSS1500;TSS1500;TSS1500;TSS1500;TSS200;	CTNNA1;CTNNA1;CTNNA1;CTNNA1;CTNNA1;CTNNA1;CTNNA1;CTNNA1;CTNNA1;CTNNA1;CTNNA1;AC034243.1		Unclassified	5:138088351-138089867	N_Shore	chr5:138088659-138089836	NM_001903	TSS1500	CTNNA1	0.00421139	-0.431309	9.91501	-3.14881	-0.431309	Cancer Trained * Post down vs Cancer Trained * Pre	-0.0106113	Cancer Trained * Post down vs Cancer Trained * Pre	0.77216	0.0366005	0.0856786	0.292709	0.0366005	Healthy Aged-matched Trained * Post up vs Healthy Aged-matched Trained * Pre	0.00112149	Healthy Aged-matched Trained * Post up vs Healthy Aged-matched Trained * Pre	0.651808	-0.0663558	0.208604	-0.456731	-0.0663558	Cancer Untrained * Post down vs Cancer Untrained * Pre	-0.00145856	Cancer Untrained * Post down vs Cancer Untrained * Pre	0.164513	0.208055	2.05078	1.43205	0.208055	Cancer Trained * Pre up vs Cancer Untrained * Pre	0.00572846	Cancer Trained * Pre up vs Cancer Untrained * Pre	0.0785921	0.240511	3.36339	1.83395	0.240511	Cancer Trained * Pre up vs Healthy Aged-matched Trained * Pre	0.00623767	Cancer Trained * Pre up vs Healthy Aged-matched Trained * Pre	0.26287	-0.156898	1.31206	-1.14545	-0.156898	Cancer Trained * Post down vs Cancer Untrained * Post	-0.0034243	Cancer Trained * Post down vs Cancer Untrained * Post	0.0952427	-0.227398	3.00661	-1.73396	-0.227398	Cancer Trained * Post down vs Healthy Aged-matched Trained * Post	-0.00549515	Cancer Trained * Post down vs Healthy Aged-matched Trained * Post	2.06083	0.48332	1.17264	1
52021	cg23401624	DNMT1	0.104396	19		ENST00000340748.3	TSS200	DNMT1		Promoter_Associated	19:10304684-10306163	Island	chr19:10304966-10305864	NM_001130823;NM_001379	TSS200;TSS200	DNMT1;DNMT1	0.009379	-0.344856	7.92286	-2.81476	-0.344856	Cancer Trained * Post down vs Cancer Trained * Pre	-0.0048253	Cancer Trained * Post down vs Cancer Trained * Pre	0.934804	0.0092415	0.00682766	0.0826297	0.0092415	Healthy Aged-matched Trained * Post up vs Healthy Aged-matched Trained * Pre	7.17618e-05	Healthy Aged-matched Trained * Post up vs Healthy Aged-matched Trained * Pre	0.523195	-0.0841452	0.419288	-0.647524	-0.0841452	Cancer Untrained * Post down vs Cancer Untrained * Pre	-0.00118205	Cancer Untrained * Post down vs Cancer Untrained * Pre	0.682216	0.0538327	0.171611	0.41426	0.0538327	Cancer Trained * Pre up vs Cancer Untrained * Pre	0.000926755	Cancer Trained * Pre up vs Cancer Untrained * Pre	0.0670789	0.224563	3.66499	1.91442	0.224563	Cancer Trained * Pre up vs Healthy Aged-matched Trained * Pre	0.00323231	Cancer Trained * Pre up vs Healthy Aged-matched Trained * Pre	0.10374	-0.206878	2.85125	-1.68856	-0.206878	Cancer Trained * Post down vs Cancer Untrained * Post	-0.0027165	Cancer Trained * Post down vs Cancer Untrained * Post	0.279984	-0.129534	1.21945	-1.10429	-0.129534	Cancer Trained * Post down vs Healthy Aged-matched Trained * Post	-0.00166475	Cancer Trained * Post down vs Healthy Aged-matched Trained * Post	2.06079	0.386667	0.938154	1
62278	cg05064121	TNK2	0.104417	3		ENST00000458180.1;ENST00000333602.6;ENST00000468819.1	5'UTR;TSS1500;3'UTR	AC124944.2;TNK2;TNK2		Promoter_Associated	3:195636036-195637098	Island	chr3:195635359-195636895	NM_005781	TSS1500	TNK2	0.0065121	-0.355782	8.81198	-2.9685	-0.355782	Cancer Trained * Post down vs Cancer Trained * Pre	-0.00751942	Cancer Trained * Post down vs Cancer Trained * Pre	0.263929	-0.125039	1.3061	-1.14285	-0.125039	Healthy Aged-matched Trained * Post down vs Healthy Aged-matched Trained * Pre	-0.00227132	Healthy Aged-matched Trained * Post down vs Healthy Aged-matched Trained * Pre	0.692879	0.0507923	0.159642	0.399553	0.0507923	Cancer Untrained * Post up vs Cancer Untrained * Pre	0.00113741	Cancer Untrained * Post up vs Cancer Untrained * Pre	0.121741	0.203637	2.56606	1.60189	0.203637	Cancer Trained * Pre up vs Cancer Untrained * Pre	0.0045308	Cancer Trained * Pre up vs Cancer Untrained * Pre	0.285725	0.12518	1.19004	1.09089	0.12518	Cancer Trained * Pre up vs Healthy Aged-matched Trained * Pre	0.00296302	Cancer Trained * Pre up vs Healthy Aged-matched Trained * Pre	0.102839	-0.202937	2.86701	-1.69322	-0.202937	Cancer Trained * Post down vs Cancer Untrained * Post	-0.00412603	Cancer Trained * Post down vs Cancer Untrained * Post	0.366393	-0.105564	0.8463	-0.919945	-0.105564	Cancer Trained * Post down vs Healthy Aged-matched Trained * Post	-0.00228508	Cancer Trained * Post down vs Healthy Aged-matched Trained * Post	2.06064	0.370005	0.897791	1
522799	cg24773290	KIF24	0.104417	9		ENST00000345050.2	5'UTR	KIF24				Island	chr9:34318282-34318948	NM_194313	5'UTR	KIF24	0.00673503	0.257678	8.72864	2.95443	0.257678	Cancer Trained * Post up vs Cancer Trained * Pre	0.0132728	Cancer Trained * Post up vs Cancer Trained * Pre	0.949383	0.00510526	0.00411158	0.0641216	0.00510526	Healthy Aged-matched Trained * Post up vs Healthy Aged-matched Trained * Pre	0.000269175	Healthy Aged-matched Trained * Post up vs Healthy Aged-matched Trained * Pre	0.401055	0.0790291	0.729817	0.854293	0.0790291	Cancer Untrained * Post up vs Cancer Untrained * Pre	0.00414451	Cancer Untrained * Post up vs Cancer Untrained * Pre	0.771543	-0.0271536	0.0861579	-0.293527	-0.0271536	Cancer Trained * Pre down vs Cancer Untrained * Pre	-0.00162828	Cancer Trained * Pre down vs Cancer Untrained * Pre	0.27061	-0.094076	1.26923	-1.1266	-0.094076	Cancer Trained * Pre down vs Healthy Aged-matched Trained * Pre	-0.00499423	Cancer Trained * Pre down vs Healthy Aged-matched Trained * Pre	0.0946985	0.151495	3.0171	1.73698	0.151495	Cancer Trained * Post up vs Cancer Untrained * Post	0.00750003	Cancer Trained * Post up vs Cancer Untrained * Post	0.0692921	0.158497	3.60264	1.89806	0.158497	Cancer Trained * Post up vs Healthy Aged-matched Trained * Post	0.00800941	Cancer Trained * Post up vs Healthy Aged-matched Trained * Post	2.06064	0.195939	0.475431	1
316831	cg21019451		0.104418	14						Unclassified	14:75769752-75770654						0.0040838	-0.826778	9.99456	-3.16142	-0.826778	Cancer Trained * Post down vs Cancer Trained * Pre	-0.0177043	Cancer Trained * Post down vs Cancer Trained * Pre	0.946164	-0.0162834	0.00465216	-0.0682067	-0.0162834	Healthy Aged-matched Trained * Post down vs Healthy Aged-matched Trained * Pre	5.34737e-05	Healthy Aged-matched Trained * Post up vs Healthy Aged-matched Trained * Pre	0.925882	-0.0260661	0.00883047	-0.0939706	-0.0260661	Cancer Untrained * Post down vs Cancer Untrained * Pre	-0.00120372	Cancer Untrained * Post down vs Cancer Untrained * Pre	0.295175	0.296593	1.14328	1.06924	0.296593	Cancer Trained * Pre up vs Cancer Untrained * Pre	0.00839739	Cancer Trained * Pre up vs Cancer Untrained * Pre	0.179383	0.345882	1.90823	1.38139	0.345882	Cancer Trained * Pre up vs Healthy Aged-matched Trained * Pre	0.0100194	Cancer Trained * Pre up vs Healthy Aged-matched Trained * Pre	0.0653344	-0.504119	3.7158	-1.92764	-0.504119	Cancer Trained * Post down vs Cancer Untrained * Post	-0.00810316	Cancer Trained * Post down vs Cancer Untrained * Post	0.0753421	-0.464612	3.44315	-1.85557	-0.464612	Cancer Trained * Post down vs Healthy Aged-matched Trained * Post	-0.00773833	Cancer Trained * Post down vs Healthy Aged-matched Trained * Post	2.06063	1.76167	4.27459	1
19809	cg00042144	C1orf74	0.104424	1		ENST00000294811.1	TSS200	C1orf74		Unclassified	1:209957547-209958424	Island	chr1:209957721-209958167	NM_152485	TSS200	C1orf74	0.00751431	-0.237552	8.45941	-2.90851	-0.237552	Cancer Trained * Post down vs Cancer Trained * Pre	-0.00516864	Cancer Trained * Post down vs Cancer Trained * Pre	0.728588	-0.0261641	0.123145	-0.35092	-0.0261641	Healthy Aged-matched Trained * Post down vs Healthy Aged-matched Trained * Pre	-0.000670549	Healthy Aged-matched Trained * Post down vs Healthy Aged-matched Trained * Pre	0.979621	-0.00223513	0.000665693	-0.025801	-0.00223513	Cancer Untrained * Post down vs Cancer Untrained * Pre	2.03168e-06	Cancer Untrained * Post up vs Cancer Untrained * Pre	0.0539111	0.175236	4.0918	2.02282	0.175236	Cancer Trained * Pre up vs Cancer Untrained * Pre	0.00395017	Cancer Trained * Pre up vs Cancer Untrained * Pre	0.0344498	0.174921	5.00373	2.2369	0.174921	Cancer Trained * Pre up vs Healthy Aged-matched Trained * Pre	0.00388009	Cancer Trained * Pre up vs Healthy Aged-matched Trained * Pre	0.46881	-0.0600815	0.541132	-0.735617	-0.0600815	Cancer Trained * Post down vs Cancer Untrained * Post	-0.0012205	Cancer Trained * Post down vs Cancer Untrained * Post	0.645007	-0.0364671	0.217477	-0.466344	-0.0364671	Cancer Trained * Post down vs Healthy Aged-matched Trained * Post	-0.000618004	Cancer Trained * Post down vs Healthy Aged-matched Trained * Post	2.06059	0.171822	0.416925	1
306863	cg05384453	SLC35C1	0.104436	11		ENST00000456334.1;ENST00000314134.3;ENST00000534128.1	3'UTR;3'UTR;TSS1500	SLC35C1;SLC35C1;CTD-2210P24.6						NM_001145266;NM_001145265;NM_018389	3'UTR;3'UTR;3'UTR	SLC35C1;SLC35C1;SLC35C1	0.00847259	0.443941	8.16746	2.85788	0.443941	Cancer Trained * Post up vs Cancer Trained * Pre	0.0298709	Cancer Trained * Post up vs Cancer Trained * Pre	0.712102	0.05293	0.139322	0.373259	0.05293	Healthy Aged-matched Trained * Post up vs Healthy Aged-matched Trained * Pre	0.00384212	Healthy Aged-matched Trained * Post up vs Healthy Aged-matched Trained * Pre	0.489032	-0.115699	0.493105	-0.702215	-0.115699	Cancer Untrained * Post down vs Cancer Untrained * Pre	-0.0090199	Cancer Untrained * Post down vs Cancer Untrained * Pre	0.264859	-0.187923	1.30089	-1.14057	-0.187923	Cancer Trained * Pre down vs Cancer Untrained * Pre	-0.013845	Cancer Trained * Pre down vs Cancer Untrained * Pre	0.139449	-0.227024	2.33007	-1.52646	-0.227024	Cancer Trained * Pre down vs Healthy Aged-matched Trained * Pre	-0.0154945	Cancer Trained * Pre down vs Healthy Aged-matched Trained * Pre	0.0245459	0.371717	5.72613	2.39293	0.371717	Cancer Trained * Post up vs Cancer Untrained * Post	0.0250458	Cancer Trained * Post up vs Cancer Untrained * Post	0.280699	0.163987	1.21575	1.10261	0.163987	Cancer Trained * Post up vs Healthy Aged-matched Trained * Post	0.0105343	Cancer Trained * Post up vs Healthy Aged-matched Trained * Post	2.06051	0.621511	1.50815	1
796714	cg00242096		0.104464	1													0.00808396	-0.622794	8.28127	-2.87772	-0.622794	Cancer Trained * Post down vs Cancer Trained * Pre	-0.0408184	Cancer Trained * Post down vs Cancer Trained * Pre	0.277284	0.219425	1.23356	1.11066	0.219425	Healthy Aged-matched Trained * Post up vs Healthy Aged-matched Trained * Pre	0.0132289	Healthy Aged-matched Trained * Post up vs Healthy Aged-matched Trained * Pre	0.639074	-0.108982	0.225405	-0.474768	-0.108982	Cancer Untrained * Post down vs Cancer Untrained * Pre	-0.005712	Cancer Untrained * Post down vs Cancer Untrained * Pre	0.241404	0.275447	1.4399	1.19996	0.275447	Cancer Trained * Pre up vs Cancer Untrained * Pre	0.0208327	Cancer Trained * Pre up vs Cancer Untrained * Pre	0.0178884	0.525209	6.42483	2.53472	0.525209	Cancer Trained * Pre up vs Healthy Aged-matched Trained * Pre	0.0355772	Cancer Trained * Pre up vs Healthy Aged-matched Trained * Pre	0.281212	-0.238365	1.21309	-1.1014	-0.238365	Cancer Trained * Post down vs Cancer Untrained * Post	-0.0142737	Cancer Trained * Post down vs Cancer Untrained * Post	0.138591	-0.317009	2.34068	-1.52993	-0.317009	Cancer Trained * Post down vs Healthy Aged-matched Trained * Post	-0.01847	Cancer Trained * Post down vs Healthy Aged-matched Trained * Post	2.06031	1.20624	2.92733	1
81516	cg00077805	ZC3H6	0.104489	2		ENST00000409871.1;ENST00000343936.4;ENST00000542974.1	TSS1500;TSS1500;TSS1500	ZC3H6;ZC3H6;ZC3H6		Promoter_Associated	2:113032516-113034413	Island	chr2:113032793-113033496	NM_198581	TSS1500	ZC3H6	0.00811891	-0.298916	8.2708	-2.8759	-0.298916	Cancer Trained * Post down vs Cancer Trained * Pre	-0.00534077	Cancer Trained * Post down vs Cancer Trained * Pre	0.431187	0.0759159	0.640171	0.800107	0.0759159	Healthy Aged-matched Trained * Post up vs Healthy Aged-matched Trained * Pre	0.00124826	Healthy Aged-matched Trained * Post up vs Healthy Aged-matched Trained * Pre	0.995532	0.000623608	3.19978e-05	0.00565666	0.000623608	Cancer Untrained * Post up vs Cancer Untrained * Pre	4.46463e-05	Cancer Untrained * Post up vs Cancer Untrained * Pre	0.266426	0.125318	1.29218	1.13674	0.125318	Cancer Trained * Pre up vs Cancer Untrained * Pre	0.00237519	Cancer Trained * Pre up vs Cancer Untrained * Pre	0.0212996	0.244497	6.03651	2.45693	0.244497	Cancer Trained * Pre up vs Healthy Aged-matched Trained * Pre	0.00435209	Cancer Trained * Pre up vs Healthy Aged-matched Trained * Pre	0.106161	-0.174222	2.80966	-1.67621	-0.174222	Cancer Trained * Post down vs Cancer Untrained * Post	-0.00301023	Cancer Trained * Post down vs Cancer Untrained * Post	0.202199	-0.130335	1.71537	-1.30972	-0.130335	Cancer Trained * Post down vs Healthy Aged-matched Trained * Post	-0.00223695	Cancer Trained * Post down vs Healthy Aged-matched Trained * Post	2.06014	0.2782	0.675197	1
757170	cg14085328	DDX59	0.10449	1		ENST00000436897.1;ENST00000367348.3;ENST00000447706.2;ENST00000331314.6;ENST00000367346	TSS1500;TSS1500;TSS1500;TSS1500;TSS1500;5'UTR	DDX59;DDX59;DDX59;DDX59;DDX59;RP11-92G12.3				S_Shore	chr1:200638546-200639384	NM_001031725	TSS1500	DDX59	0.00605962	-0.499352	8.99115	-2.99852	-0.499352	Cancer Trained * Post down vs Cancer Trained * Pre	-0.0101927	Cancer Trained * Post down vs Cancer Trained * Pre	0.737114	-0.0516025	0.115219	-0.339439	-0.0516025	Healthy Aged-matched Trained * Post down vs Healthy Aged-matched Trained * Pre	-0.000981417	Healthy Aged-matched Trained * Post down vs Healthy Aged-matched Trained * Pre	0.697701	0.0694051	0.154394	0.39293	0.0694051	Cancer Untrained * Post up vs Cancer Untrained * Pre	0.00115983	Cancer Untrained * Post up vs Cancer Untrained * Pre	0.0370834	0.389012	4.85036	2.20235	0.389012	Cancer Trained * Pre up vs Cancer Untrained * Pre	0.00855383	Cancer Trained * Pre up vs Cancer Untrained * Pre	0.049777	0.328725	4.25064	2.06171	0.328725	Cancer Trained * Pre up vs Healthy Aged-matched Trained * Pre	0.00740894	Cancer Trained * Pre up vs Healthy Aged-matched Trained * Pre	0.290739	-0.179746	1.16498	-1.07934	-0.179746	Cancer Trained * Post down vs Cancer Untrained * Post	-0.0027987	Cancer Trained * Post down vs Cancer Untrained * Post	0.462324	-0.119025	0.557272	-0.746507	-0.119025	Cancer Trained * Post down vs Healthy Aged-matched Trained * Post	-0.00180234	Cancer Trained * Post down vs Healthy Aged-matched Trained * Post	2.06013	0.714173	1.73332	1
119498	cg07740877	TCFL5	0.104507	20		ENST00000335351.3	TSS1500	TCFL5		Promoter_Associated	20:61492397-61493696	Island	chr20:61492119-61493626	NM_006602	TSS1500	TCFL5	0.00665813	-0.349697	8.75704	-2.95923	-0.349697	Cancer Trained * Post down vs Cancer Trained * Pre	-0.00411704	Cancer Trained * Post down vs Cancer Trained * Pre	0.649272	-0.0496563	0.211886	-0.460311	-0.0496563	Healthy Aged-matched Trained * Post down vs Healthy Aged-matched Trained * Pre	-0.000506253	Healthy Aged-matched Trained * Post down vs Healthy Aged-matched Trained * Pre	0.766126	-0.0376904	0.0904238	-0.300705	-0.0376904	Cancer Untrained * Post down vs Cancer Untrained * Pre	-0.000413514	Cancer Untrained * Post down vs Cancer Untrained * Pre	0.112866	0.205956	2.70003	1.64318	0.205956	Cancer Trained * Pre up vs Cancer Untrained * Pre	0.00266428	Cancer Trained * Pre up vs Cancer Untrained * Pre	0.0447669	0.239054	4.4643	2.11289	0.239054	Cancer Trained * Pre up vs Healthy Aged-matched Trained * Pre	0.00302888	Cancer Trained * Pre up vs Healthy Aged-matched Trained * Pre	0.37805	-0.106051	0.805384	-0.897432	-0.106051	Cancer Trained * Post down vs Cancer Untrained * Post	-0.00103925	Cancer Trained * Post down vs Cancer Untrained * Post	0.594631	-0.0609869	0.290559	-0.539036	-0.0609869	Cancer Trained * Post down vs Healthy Aged-matched Trained * Post	-0.000581905	Cancer Trained * Post down vs Healthy Aged-matched Trained * Post	2.06002	0.35959	0.872784	1
505667	cg21373526	RAB30	0.104552	11		ENST00000501011.2;ENST00000526795.1;ENST00000533528.1;ENST00000533708.1;ENST00000534499	TSS1500;TSS1500;TSS1500;TSS1500;TSS1500;TSS1500;TSS1500;1stExon;1stExon;1stExon;1stExon	RP11-113K21.5;RP11-113K21.5;RP11-113K21.5;RP11-113K21.5;RP11-113K21.5;RP11-113K21.5;RP1		Promoter_Associated	11:82781942-82783834			NM_014488;NM_014488	1stExon;5'UTR	RAB30;RAB30	0.00956809	-1.04427	7.8751	-2.80626	-1.04427	Cancer Trained * Post down vs Cancer Trained * Pre	-0.024389	Cancer Trained * Post down vs Cancer Trained * Pre	0.923477	0.0329605	0.0094146	0.0970288	0.0329605	Healthy Aged-matched Trained * Post up vs Healthy Aged-matched Trained * Pre	0.0057936	Healthy Aged-matched Trained * Post up vs Healthy Aged-matched Trained * Pre	0.895005	0.0526218	0.0177751	0.133323	0.0526218	Cancer Untrained * Post up vs Cancer Untrained * Pre	0.00242472	Cancer Untrained * Post up vs Cancer Untrained * Pre	0.705969	0.150622	0.145633	0.381619	0.150622	Cancer Trained * Pre up vs Cancer Untrained * Pre	0.00599377	Cancer Trained * Pre up vs Cancer Untrained * Pre	0.4858	0.252066	0.500555	0.707499	0.252066	Cancer Trained * Pre up vs Healthy Aged-matched Trained * Pre	0.00927313	Cancer Trained * Pre up vs Healthy Aged-matched Trained * Pre	0.0175609	-0.946267	6.46636	-2.5429	-0.946267	Cancer Trained * Post down vs Cancer Untrained * Post	-0.0208199	Cancer Trained * Post down vs Cancer Untrained * Post	0.0290437	-0.825161	5.36413	-2.31606	-0.825161	Cancer Trained * Post down vs Healthy Aged-matched Trained * Post	-0.0209094	Cancer Trained * Post down vs Healthy Aged-matched Trained * Post	2.0597	3.56517	8.6546	1
171446	cg16273175		0.104554	6						Unclassified	6:138436946-138437771						0.00444929	-0.762124	9.77349	-3.12626	-0.762124	Cancer Trained * Post down vs Cancer Trained * Pre	-0.035868	Cancer Trained * Post down vs Cancer Trained * Pre	0.712982	0.0827991	0.13843	0.372062	0.0827991	Healthy Aged-matched Trained * Post up vs Healthy Aged-matched Trained * Pre	0.00303467	Healthy Aged-matched Trained * Post up vs Healthy Aged-matched Trained * Pre	0.806014	0.0641746	0.0615987	0.248191	0.0641746	Cancer Untrained * Post up vs Cancer Untrained * Pre	0.00300478	Cancer Untrained * Post up vs Cancer Untrained * Pre	0.0828546	0.467168	3.26432	1.80674	0.467168	Cancer Trained * Pre up vs Cancer Untrained * Pre	0.0238674	Cancer Trained * Pre up vs Cancer Untrained * Pre	0.0362489	0.516534	4.89761	2.21305	0.516534	Cancer Trained * Pre up vs Healthy Aged-matched Trained * Pre	0.025762	Cancer Trained * Pre up vs Healthy Aged-matched Trained * Pre	0.153187	-0.359131	2.17021	-1.47316	-0.359131	Cancer Trained * Post down vs Cancer Untrained * Post	-0.0150054	Cancer Trained * Post down vs Cancer Untrained * Post	0.171749	-0.32839	1.97955	-1.40696	-0.32839	Cancer Trained * Post down vs Healthy Aged-matched Trained * Post	-0.0131406	Cancer Trained * Post down vs Healthy Aged-matched Trained * Post	2.05969	1.53008	3.71435	1
257579	cg03938375	IQGAP2	0.104557	5		ENST00000505766.1;ENST00000379730.3	TSS1500;5'UTR	IQGAP2;IQGAP2						NM_001285460;NM_006633	TSS1500;Body	IQGAP2;IQGAP2	0.00561912	0.502653	9.18023	3.02989	0.502653	Cancer Trained * Post up vs Cancer Trained * Pre	0.025295	Cancer Trained * Post up vs Cancer Trained * Pre	0.36795	0.138861	0.840727	0.916912	0.138861	Healthy Aged-matched Trained * Post up vs Healthy Aged-matched Trained * Pre	0.00703804	Healthy Aged-matched Trained * Post up vs Healthy Aged-matched Trained * Pre	0.805086	0.0438857	0.0622027	0.249405	0.0438857	Cancer Untrained * Post up vs Cancer Untrained * Pre	0.00310082	Cancer Untrained * Post up vs Cancer Untrained * Pre	0.333752	-0.173435	0.971492	-0.985643	-0.173435	Cancer Trained * Pre down vs Cancer Untrained * Pre	-0.00953559	Cancer Trained * Pre down vs Cancer Untrained * Pre	0.374698	-0.143565	0.81696	-0.903858	-0.143565	Cancer Trained * Pre down vs Healthy Aged-matched Trained * Pre	-0.00912606	Cancer Trained * Pre down vs Healthy Aged-matched Trained * Pre	0.0978045	0.285332	2.95814	1.71992	0.285332	Cancer Trained * Post up vs Cancer Untrained * Post	0.0126586	Cancer Trained * Post up vs Cancer Untrained * Post	0.177831	0.220228	1.92243	1.38652	0.220228	Cancer Trained * Post up vs Healthy Aged-matched Trained * Post	0.00913095	Cancer Trained * Post up vs Healthy Aged-matched Trained * Post	2.05966	0.708581	1.72014	1
782635	cg07147748	ENOX1	0.104568	13		ENST00000540032.1;ENST00000482207.1	TSS1500;TSS1500	ENOX1;ENOX1						NM_001127615;NM_001242863;NM_017993	Body;Body;Body	ENOX1;ENOX1;ENOX1	0.00878027	0.225603	8.08134	2.84277	0.225603	Cancer Trained * Post up vs Cancer Trained * Pre	0.0122995	Cancer Trained * Post up vs Cancer Trained * Pre	0.667758	0.0314669	0.188662	0.434353	0.0314669	Healthy Aged-matched Trained * Post up vs Healthy Aged-matched Trained * Pre	0.00186634	Healthy Aged-matched Trained * Post up vs Healthy Aged-matched Trained * Pre	0.874554	0.0134261	0.0254414	0.159504	0.0134261	Cancer Untrained * Post up vs Cancer Untrained * Pre	0.000317922	Cancer Untrained * Post up vs Cancer Untrained * Pre	0.113472	-0.138069	2.6905	-1.64028	-0.138069	Cancer Trained * Pre down vs Cancer Untrained * Pre	-0.00771033	Cancer Trained * Pre down vs Cancer Untrained * Pre	0.495198	-0.0525937	0.479127	-0.69219	-0.0525937	Cancer Trained * Pre down vs Healthy Aged-matched Trained * Pre	-0.00288744	Cancer Trained * Pre down vs Healthy Aged-matched Trained * Pre	0.359331	0.0741078	0.872013	0.933816	0.0741078	Cancer Trained * Post up vs Cancer Untrained * Post	0.00427129	Cancer Trained * Post up vs Cancer Untrained * Post	0.0742748	0.141542	3.4702	1.86285	0.141542	Cancer Trained * Post up vs Healthy Aged-matched Trained * Post	0.00754577	Cancer Trained * Post up vs Healthy Aged-matched Trained * Post	2.05959	0.162142	0.393627	1
335456	cg25568299	TMEM63B	0.104578	6		ENST00000532634.1;ENST00000534326.1;ENST00000525294.1;ENST00000259746.9;ENST00000372014	TSS1500;TSS1500;TSS1500;TSS200;5'UTR	TMEM63B;TMEM63B;TMEM63B;TMEM63B;MRPL14		Promoter_Associated	6:44094606-44094821	N_Shore	chr6:44094708-44096134	NM_018426;NM_032111	TSS1500;5'UTR	TMEM63B;MRPL14	0.00461132	-0.356273	9.68175	-3.11155	-0.356273	Cancer Trained * Post down vs Cancer Trained * Pre	-0.00850589	Cancer Trained * Post down vs Cancer Trained * Pre	0.518717	-0.068419	0.428473	-0.654578	-0.068419	Healthy Aged-matched Trained * Post down vs Healthy Aged-matched Trained * Pre	-0.00129439	Healthy Aged-matched Trained * Post down vs Healthy Aged-matched Trained * Pre	0.727297	-0.0428294	0.124372	-0.352664	-0.0428294	Cancer Untrained * Post down vs Cancer Untrained * Pre	-0.000860394	Cancer Untrained * Post down vs Cancer Untrained * Pre	0.171772	0.17086	1.97932	1.40688	0.17086	Cancer Trained * Pre up vs Cancer Untrained * Pre	0.00436005	Cancer Trained * Pre up vs Cancer Untrained * Pre	0.151959	0.162001	2.1838	1.47777	0.162001	Cancer Trained * Pre up vs Healthy Aged-matched Trained * Pre	0.00403774	Cancer Trained * Pre up vs Healthy Aged-matched Trained * Pre	0.224579	-0.142583	1.55069	-1.24527	-0.142583	Cancer Trained * Post down vs Cancer Untrained * Post	-0.00328544	Cancer Trained * Post down vs Cancer Untrained * Post	0.261825	-0.125853	1.31796	-1.14803	-0.125853	Cancer Trained * Post down vs Healthy Aged-matched Trained * Post	-0.00317376	Cancer Trained * Post down vs Healthy Aged-matched Trained * Post	2.05952	0.33751	0.819391	1
35337	cg02459355	CDC73	0.104593	1		ENST00000367435.3;ENST00000445394.2;ENST00000482484.1	TSS1500;TSS1500;TSS1500	CDC73;CDC73;CDC73		Promoter_Associated	1:193090265-193092096	Island	chr1:193090728-193091224	NM_024529	TSS1500	CDC73	0.0083209	-0.214982	8.21119	-2.86552	-0.214982	Cancer Trained * Post down vs Cancer Trained * Pre	-0.00670323	Cancer Trained * Post down vs Cancer Trained * Pre	0.84744	0.0133134	0.0377883	0.194392	0.0133134	Healthy Aged-matched Trained * Post up vs Healthy Aged-matched Trained * Pre	0.000469937	Healthy Aged-matched Trained * Post up vs Healthy Aged-matched Trained * Pre	0.178546	-0.110143	1.91586	-1.38415	-0.110143	Cancer Untrained * Post down vs Cancer Untrained * Pre	-0.00329031	Cancer Untrained * Post down vs Cancer Untrained * Pre	0.614517	0.0405841	0.260111	0.510011	0.0405841	Cancer Trained * Pre up vs Cancer Untrained * Pre	0.00134441	Cancer Trained * Pre up vs Cancer Untrained * Pre	0.0900416	0.12667	3.10982	1.76347	0.12667	Cancer Trained * Pre up vs Healthy Aged-matched Trained * Pre	0.00413477	Cancer Trained * Pre up vs Healthy Aged-matched Trained * Pre	0.399878	-0.064255	0.733525	-0.856461	-0.064255	Cancer Trained * Post down vs Cancer Untrained * Post	-0.00206851	Cancer Trained * Post down vs Cancer Untrained * Post	0.169459	-0.101626	2.00169	-1.41481	-0.101626	Cancer Trained * Post down vs Healthy Aged-matched Trained * Post	-0.00303839	Cancer Trained * Post down vs Healthy Aged-matched Trained * Post	2.05941	0.144895	0.351787	1
49289	cg26903090	PAQR4	0.104603	16		ENST00000318782.8;ENST00000293978.8;ENST00000576565.1;ENST00000571102.1;ENST00000572687	TSS1500;TSS1500;TSS1500;3'UTR;TSS1500;3'UTR;1stExon	PAQR4;PAQR4;PAQR4;PKMYT1;PAQR4;PKMYT1;PKMYT1		Promoter_Associated	16:3018650-3021166	Island	chr16:3016646-3020326	NM_152341	TSS1500	PAQR4	0.00937037	-0.546223	7.92507	-2.81515	-0.546223	Cancer Trained * Post down vs Cancer Trained * Pre	-0.0211413	Cancer Trained * Post down vs Cancer Trained * Pre	0.397349	0.152528	0.741549	0.861132	0.152528	Healthy Aged-matched Trained * Post up vs Healthy Aged-matched Trained * Pre	0.00590383	Healthy Aged-matched Trained * Post up vs Healthy Aged-matched Trained * Pre	0.434446	-0.163485	0.631054	-0.794389	-0.163485	Cancer Untrained * Post down vs Cancer Untrained * Pre	-0.00731951	Cancer Untrained * Post down vs Cancer Untrained * Pre	0.781621	0.0576673	0.078518	0.280211	0.0576673	Cancer Trained * Pre up vs Cancer Untrained * Pre	0.00173687	Cancer Trained * Pre up vs Cancer Untrained * Pre	0.0766331	0.343096	3.411	1.84689	0.343096	Cancer Trained * Pre up vs Healthy Aged-matched Trained * Pre	0.0147722	Cancer Trained * Pre up vs Healthy Aged-matched Trained * Pre	0.106328	-0.325071	2.80684	-1.67536	-0.325071	Cancer Trained * Post down vs Cancer Untrained * Post	-0.0120849	Cancer Trained * Post down vs Cancer Untrained * Post	0.0670684	-0.355655	3.66529	-1.91449	-0.355655	Cancer Trained * Post down vs Healthy Aged-matched Trained * Post	-0.0122729	Cancer Trained * Post down vs Healthy Aged-matched Trained * Post	2.05934	0.969117	2.35298	1
83925	cg22039839		0.104606	20		ENST00000472790.1;ENST00000488748.1	5'UTR;5'UTR	GTPBP5;GTPBP5				S_Shore	chr20:60775742-60776152				0.00456954	0.375732	9.70506	3.1153	0.375732	Cancer Trained * Post up vs Cancer Trained * Pre	0.00529882	Cancer Trained * Post up vs Cancer Trained * Pre	0.818985	0.0254633	0.0534875	0.231274	0.0254633	Healthy Aged-matched Trained * Post up vs Healthy Aged-matched Trained * Pre	0.000207891	Healthy Aged-matched Trained * Post up vs Healthy Aged-matched Trained * Pre	0.546411	0.0782219	0.373893	0.611468	0.0782219	Cancer Untrained * Post up vs Cancer Untrained * Pre	0.00123797	Cancer Untrained * Post up vs Cancer Untrained * Pre	0.26501	-0.14586	1.30005	-1.1402	-0.14586	Cancer Trained * Pre down vs Cancer Untrained * Pre	-0.00215293	Cancer Trained * Pre down vs Cancer Untrained * Pre	0.0890737	-0.204287	3.12979	-1.76912	-0.204287	Cancer Trained * Pre down vs Healthy Aged-matched Trained * Pre	-0.00299324	Cancer Trained * Pre down vs Healthy Aged-matched Trained * Pre	0.220238	0.15165	1.58099	1.25737	0.15165	Cancer Trained * Post up vs Cancer Untrained * Post	0.00190792	Cancer Trained * Post up vs Cancer Untrained * Post	0.217822	0.145981	1.59817	1.26419	0.145981	Cancer Trained * Post up vs Healthy Aged-matched Trained * Post	0.00209769	Cancer Trained * Post up vs Healthy Aged-matched Trained * Post	2.05932	0.374447	0.909153	1
197787	cg25995816		0.104636	2		ENST00000451476.1;ENST00000435237.1	TSS1500;5'UTR	AC011752.1;AC067959.1									0.0056802	0.359291	9.15306	3.0254	0.359291	Cancer Trained * Post up vs Cancer Trained * Pre	0.0171219	Cancer Trained * Post up vs Cancer Trained * Pre	0.774264	0.0314311	0.0840569	0.289926	0.0314311	Healthy Aged-matched Trained * Post up vs Healthy Aged-matched Trained * Pre	0.00121295	Healthy Aged-matched Trained * Post up vs Healthy Aged-matched Trained * Pre	0.589124	0.0689206	0.299377	0.547154	0.0689206	Cancer Untrained * Post up vs Cancer Untrained * Pre	0.00343259	Cancer Untrained * Post up vs Cancer Untrained * Pre	0.333922	-0.124109	0.970795	-0.985289	-0.124109	Cancer Trained * Pre down vs Cancer Untrained * Pre	-0.00683928	Cancer Trained * Pre down vs Cancer Untrained * Pre	0.0709261	-0.214474	3.55805	-1.88628	-0.214474	Cancer Trained * Pre down vs Healthy Aged-matched Trained * Pre	-0.0113832	Cancer Trained * Pre down vs Healthy Aged-matched Trained * Pre	0.173801	0.166261	1.96	1.4	0.166261	Cancer Trained * Post up vs Cancer Untrained * Post	0.00684999	Cancer Trained * Post up vs Cancer Untrained * Post	0.328214	0.113386	0.994443	0.997218	0.113386	Cancer Trained * Post up vs Healthy Aged-matched Trained * Post	0.00452573	Cancer Trained * Post up vs Healthy Aged-matched Trained * Post	2.05911	0.363008	0.881468	1
530406	cg18049882	SMYD5	0.104662	2		ENST00000413491.1;ENST00000258100.4;ENST00000443900.1;ENST00000474652.1	TSS1500;TSS1500;TSS1500;TSS1500	SMYD5;SMYD5;SMYD5;SMYD5				N_Shore	chr2:73441313-73441817	NM_006062	TSS1500	SMYD5	0.00670424	0.411564	8.73997	2.95634	0.411564	Cancer Trained * Post up vs Cancer Trained * Pre	0.0186524	Cancer Trained * Post up vs Cancer Trained * Pre	0.392989	0.110466	0.755564	0.869232	0.110466	Healthy Aged-matched Trained * Post up vs Healthy Aged-matched Trained * Pre	0.00469969	Healthy Aged-matched Trained * Post up vs Healthy Aged-matched Trained * Pre	0.602138	-0.0779674	0.278811	-0.528025	-0.0779674	Cancer Untrained * Post down vs Cancer Untrained * Pre	-0.00364045	Cancer Untrained * Post down vs Cancer Untrained * Pre	0.153382	-0.217418	2.16807	-1.47244	-0.217418	Cancer Trained * Pre down vs Cancer Untrained * Pre	-0.0112574	Cancer Trained * Pre down vs Cancer Untrained * Pre	0.170104	-0.18828	1.99542	-1.41259	-0.18828	Cancer Trained * Pre down vs Healthy Aged-matched Trained * Pre	-0.0095917	Cancer Trained * Pre down vs Healthy Aged-matched Trained * Pre	0.0618952	0.272114	3.82064	1.95465	0.272114	Cancer Trained * Post up vs Cancer Untrained * Post	0.0110354	Cancer Trained * Post up vs Cancer Untrained * Post	0.405343	0.112818	0.716441	0.846428	0.112818	Cancer Trained * Post up vs Healthy Aged-matched Trained * Post	0.00436097	Cancer Trained * Post up vs Healthy Aged-matched Trained * Post	2.05893	0.498787	1.21128	1
68386	cg21079107	BRINP2	0.104668	1		ENST00000361539.4;ENST00000536589.1	TSS200;5'UTR	FAM5B;FAM5B				S_Shore	chr1:177140120-177140323	NM_021165;NM_021165	1stExon;5'UTR	BRINP2;BRINP2	0.00498491	-0.240647	9.48299	-3.07945	-0.240647	Cancer Trained * Post down vs Cancer Trained * Pre	-0.00526546	Cancer Trained * Post down vs Cancer Trained * Pre	0.42929	-0.0573157	0.645526	-0.803447	-0.0573157	Healthy Aged-matched Trained * Post down vs Healthy Aged-matched Trained * Pre	-0.00124124	Healthy Aged-matched Trained * Post down vs Healthy Aged-matched Trained * Pre	0.89482	0.0110703	0.0178381	0.133559	0.0110703	Cancer Untrained * Post up vs Cancer Untrained * Pre	0.000271126	Cancer Untrained * Post up vs Cancer Untrained * Pre	0.193333	0.110801	1.78698	1.33678	0.110801	Cancer Trained * Pre up vs Cancer Untrained * Pre	0.00269168	Cancer Trained * Pre up vs Cancer Untrained * Pre	0.209125	0.0964581	1.66207	1.28921	0.0964581	Cancer Trained * Pre up vs Healthy Aged-matched Trained * Pre	0.00235736	Cancer Trained * Pre up vs Healthy Aged-matched Trained * Pre	0.0834175	-0.140916	3.25167	-1.80324	-0.140916	Cancer Trained * Post down vs Cancer Untrained * Post	-0.00284491	Cancer Trained * Post down vs Cancer Untrained * Post	0.256566	-0.0868731	1.34817	-1.16111	-0.0868731	Cancer Trained * Post down vs Healthy Aged-matched Trained * Post	-0.00166686	Cancer Trained * Post down vs Healthy Aged-matched Trained * Post	2.05889	0.157166	0.381676	1
97378	cg04115254	TOR2A	0.104675	9		ENST00000463256.1;ENST00000336067.6;ENST00000373281.5;ENST00000472723.1;ENST00000496460	TSS200;TSS200;TSS200;TSS200;TSS200;TSS200;TSS200	TOR2A;TOR2A;TOR2A;TOR2A;TOR2A;TOR2A;TOR2A		Promoter_Associated	9:130496383-130498311	Island	chr9:130497262-130497846	NM_001252023;NM_001252021;NM_001252018;NM_130459;NM_001134430;NM_001134431;NM_001085347	5'UTR;5'UTR;5'UTR;1stExon;1stExon;1stExon;1stExon;1stExon;1stExon;1stExon;5'UTR;5'UTR;5	TOR2A;TOR2A;TOR2A;TOR2A;TOR2A;TOR2A;TOR2A;TOR2A;TOR2A;TOR2A;TOR2A;TOR2A;TOR2A;TOR2A	0.00877135	-0.455193	8.08379	-2.8432	-0.455193	Cancer Trained * Post down vs Cancer Trained * Pre	-0.00390306	Cancer Trained * Post down vs Cancer Trained * Pre	0.99084	-0.00169468	0.000134456	-0.0115955	-0.00169468	Healthy Aged-matched Trained * Post down vs Healthy Aged-matched Trained * Pre	5.0918e-05	Healthy Aged-matched Trained * Post up vs Healthy Aged-matched Trained * Pre	0.699232	0.0663674	0.15275	0.390832	0.0663674	Cancer Untrained * Post up vs Cancer Untrained * Pre	0.000713432	Cancer Untrained * Post up vs Cancer Untrained * Pre	0.534745	0.106892	0.396246	0.62948	0.106892	Cancer Trained * Pre up vs Cancer Untrained * Pre	0.001149	Cancer Trained * Pre up vs Cancer Untrained * Pre	0.487092	0.108124	0.497568	0.705385	0.108124	Cancer Trained * Pre up vs Healthy Aged-matched Trained * Pre	0.00116992	Cancer Trained * Pre up vs Healthy Aged-matched Trained * Pre	0.0157782	-0.414668	6.7085	-2.59008	-0.414668	Cancer Trained * Post down vs Cancer Untrained * Post	-0.00346748	Cancer Trained * Post down vs Cancer Untrained * Post	0.0332682	-0.345375	5.07685	-2.25319	-0.345375	Cancer Trained * Post down vs Healthy Aged-matched Trained * Post	-0.00278406	Cancer Trained * Post down vs Healthy Aged-matched Trained * Post	2.05884	0.659644	1.60198	1
276184	cg24234845	RAD51	0.1047	15		ENST00000533146.1;ENST00000526635.1;ENST00000499988.2;ENST00000526763.1;ENST00000527860	3'UTR;3'UTR;3'UTR;TSS1500;5'UTR;TSS200;TSS200;TSS200;TSS200;TSS200;1stExon;1stExon;1stE	CTD-2339L15.1;CTD-2339L15.1;CTD-2339L15.1;RAD51;RAD51;RAD51;RAD51;RAD51;RAD51;RAD51;CTD		Promoter_Associated	15:40986469-40988077	Island	chr15:40986871-40987772	NM_001164269;NM_133487;NM_002875;NM_001164270	TSS200;TSS200;TSS200;TSS200	RAD51;RAD51;RAD51;RAD51	0.0052467	-0.496608	9.35318	-3.0583	-0.496608	Cancer Trained * Post down vs Cancer Trained * Pre	-0.0182708	Cancer Trained * Post down vs Cancer Trained * Pre	0.613224	0.075878	0.262026	0.511885	0.075878	Healthy Aged-matched Trained * Post up vs Healthy Aged-matched Trained * Pre	0.00266094	Healthy Aged-matched Trained * Post up vs Healthy Aged-matched Trained * Pre	0.606969	0.0897277	0.271414	0.520974	0.0897277	Cancer Untrained * Post up vs Cancer Untrained * Pre	0.00353884	Cancer Untrained * Post up vs Cancer Untrained * Pre	0.204988	0.224141	1.69364	1.3014	0.224141	Cancer Trained * Pre up vs Cancer Untrained * Pre	0.00888623	Cancer Trained * Pre up vs Cancer Untrained * Pre	0.134662	0.240359	2.39023	1.54604	0.240359	Cancer Trained * Pre up vs Healthy Aged-matched Trained * Pre	0.00943643	Cancer Trained * Pre up vs Healthy Aged-matched Trained * Pre	0.0349224	-0.362195	4.97527	-2.23053	-0.362195	Cancer Trained * Post down vs Cancer Untrained * Post	-0.0129234	Cancer Trained * Post down vs Cancer Untrained * Post	0.0426282	-0.332128	4.56384	-2.13631	-0.332128	Cancer Trained * Post down vs Healthy Aged-matched Trained * Post	-0.0114953	Cancer Trained * Post down vs Healthy Aged-matched Trained * Post	2.05867	0.678523	1.64797	1
29758	cg02606808	MAP1B	0.104704	5	DMR	ENST00000296755.7;ENST00000504183.1;ENST00000504183.1;ENST00000511641.2	1stExon;1stExon;5'UTR;1stExon	MAP1B;MAP1B;MAP1B;MAP1B				Island	chr5:71402877-71404868	NM_005909	1stExon	MAP1B	0.00860597	-0.327066	8.12972	-2.85127	-0.327066	Cancer Trained * Post down vs Cancer Trained * Pre	-0.00483174	Cancer Trained * Post down vs Cancer Trained * Pre	0.267764	-0.118692	1.28479	-1.13348	-0.118692	Healthy Aged-matched Trained * Post down vs Healthy Aged-matched Trained * Pre	-0.00154627	Healthy Aged-matched Trained * Post down vs Healthy Aged-matched Trained * Pre	0.924927	-0.0115809	0.00906022	-0.0951852	-0.0115809	Cancer Untrained * Post down vs Cancer Untrained * Pre	-0.000190459	Cancer Untrained * Post down vs Cancer Untrained * Pre	0.308401	0.126505	1.08111	1.03976	0.126505	Cancer Trained * Pre up vs Cancer Untrained * Pre	0.00195396	Cancer Trained * Pre up vs Cancer Untrained * Pre	0.19271	0.147025	1.79217	1.33872	0.147025	Cancer Trained * Pre up vs Healthy Aged-matched Trained * Pre	0.00228075	Cancer Trained * Pre up vs Healthy Aged-matched Trained * Pre	0.111975	-0.18898	2.71416	-1.64747	-0.18898	Cancer Trained * Post down vs Cancer Untrained * Post	-0.00268733	Cancer Trained * Post down vs Cancer Untrained * Post	0.581406	-0.0613482	0.312031	-0.558597	-0.0613482	Cancer Trained * Post down vs Healthy Aged-matched Trained * Post	-0.00100472	Cancer Trained * Post down vs Healthy Aged-matched Trained * Post	2.05864	0.338599	0.822384	1
70024	cg24763568	TGFB2-AS1	0.104718	1		ENST00000414452.1;ENST00000366929.4	3'UTR;TSS1500	RP11-224O19.2;TGFB2		Unclassified	1:218518403-218518625	N_Shore	chr1:218520287-218520506	NR_046268;NM_001135599;NM_003238	Body;TSS200;TSS200	TGFB2-AS1;TGFB2;TGFB2	0.00788734	-0.431909	8.34116	-2.88811	-0.431909	Cancer Trained * Post down vs Cancer Trained * Pre	-0.0142789	Cancer Trained * Post down vs Cancer Trained * Pre	0.55248	-0.0822076	0.362617	-0.602177	-0.0822076	Healthy Aged-matched Trained * Post down vs Healthy Aged-matched Trained * Pre	-0.00318134	Healthy Aged-matched Trained * Post down vs Healthy Aged-matched Trained * Pre	0.240471	-0.190725	1.44578	-1.20241	-0.190725	Cancer Untrained * Post down vs Cancer Untrained * Pre	-0.00657649	Cancer Untrained * Post down vs Cancer Untrained * Pre	0.604968	0.0830991	0.274462	0.523892	0.0830991	Cancer Trained * Pre up vs Cancer Untrained * Pre	0.00310727	Cancer Trained * Pre up vs Cancer Untrained * Pre	0.203302	0.187054	1.70673	1.30642	0.187054	Cancer Trained * Pre up vs Healthy Aged-matched Trained * Pre	0.00622314	Cancer Trained * Pre up vs Healthy Aged-matched Trained * Pre	0.300579	-0.158085	1.11744	-1.05709	-0.158085	Cancer Trained * Post down vs Cancer Untrained * Post	-0.0045951	Cancer Trained * Post down vs Cancer Untrained * Post	0.266747	-0.162647	1.2904	-1.13596	-0.162647	Cancer Trained * Post down vs Healthy Aged-matched Trained * Post	-0.00487439	Cancer Trained * Post down vs Healthy Aged-matched Trained * Post	2.05854	0.575476	1.39778	1
704915	cg04068966		0.104739	6		ENST00000563385.1	5'UTR	RP11-73O6.4									0.00926022	0.19596	7.9534	2.82018	0.19596	Cancer Trained * Post up vs Cancer Trained * Pre	0.00831407	Cancer Trained * Post up vs Cancer Trained * Pre	0.196997	0.0840766	1.75691	1.32548	0.0840766	Healthy Aged-matched Trained * Post up vs Healthy Aged-matched Trained * Pre	0.00349752	Healthy Aged-matched Trained * Post up vs Healthy Aged-matched Trained * Pre	0.568716	0.0425674	0.333595	0.577577	0.0425674	Cancer Untrained * Post up vs Cancer Untrained * Pre	0.00164117	Cancer Untrained * Post up vs Cancer Untrained * Pre	0.189432	-0.0994208	1.81978	-1.34899	-0.0994208	Cancer Trained * Pre down vs Cancer Untrained * Pre	-0.00430844	Cancer Trained * Pre down vs Cancer Untrained * Pre	0.308704	-0.0691281	1.07973	-1.0391	-0.0691281	Cancer Trained * Pre down vs Healthy Aged-matched Trained * Pre	-0.0029961	Cancer Trained * Pre down vs Healthy Aged-matched Trained * Pre	0.444599	0.0539719	0.603327	0.776741	0.0539719	Cancer Trained * Post up vs Cancer Untrained * Post	0.00236446	Cancer Trained * Post up vs Cancer Untrained * Post	0.526283	0.0427555	0.413037	0.64268	0.0427555	Cancer Trained * Post up vs Healthy Aged-matched Trained * Post	0.00182045	Cancer Trained * Post up vs Healthy Aged-matched Trained * Post	2.05839	0.124228	0.301761	1
128500	cg01304814	PRKAR2A	0.104754	3		ENST00000454963.1;ENST00000296446.8;ENST00000419216.1;ENST00000265563.8;ENST00000435419	1stExon;1stExon;1stExon;1stExon;1stExon;5'UTR;5'UTR;5'UTR;5'UTR;5'UTR;TSS200;TSS200	PRKAR2A;PRKAR2A;PRKAR2A;PRKAR2A;PRKAR2A-AS1;PRKAR2A-AS1;PRKAR2A;PRKAR2A;PRKAR2A;PRKAR2A		Promoter_Associated	3:48884239-48886116	Island	chr3:48884503-48885406	NM_004157;NM_004157	1stExon;5'UTR	PRKAR2A;PRKAR2A	0.0072154	-0.26148	8.5589	-2.92556	-0.26148	Cancer Trained * Post down vs Cancer Trained * Pre	-0.0032635	Cancer Trained * Post down vs Cancer Trained * Pre	0.884542	-0.0119697	0.0215224	-0.146705	-0.0119697	Healthy Aged-matched Trained * Post down vs Healthy Aged-matched Trained * Pre	-0.000207275	Healthy Aged-matched Trained * Post down vs Healthy Aged-matched Trained * Pre	0.539059	0.0590407	0.387874	0.622795	0.0590407	Cancer Untrained * Post up vs Cancer Untrained * Pre	0.000691604	Cancer Untrained * Post up vs Cancer Untrained * Pre	0.34358	0.0915216	0.932041	0.965423	0.0915216	Cancer Trained * Pre up vs Cancer Untrained * Pre	0.00106901	Cancer Trained * Pre up vs Cancer Untrained * Pre	0.390657	0.0747554	0.763158	0.873589	0.0747554	Cancer Trained * Pre up vs Healthy Aged-matched Trained * Pre	0.000914845	Cancer Trained * Pre up vs Healthy Aged-matched Trained * Pre	0.0168121	-0.228999	6.56461	-2.56215	-0.228999	Cancer Trained * Post down vs Cancer Untrained * Post	-0.00288609	Cancer Trained * Post down vs Cancer Untrained * Post	0.0518163	-0.174755	4.1705	-2.04218	-0.174755	Cancer Trained * Post down vs Healthy Aged-matched Trained * Post	-0.00214138	Cancer Trained * Post down vs Healthy Aged-matched Trained * Post	2.05829	0.205531	0.499275	1
773349	cg12914947	MTSS1	0.104771	8		ENST00000529463.1;ENST00000354184.4	3'UTR;5'UTR	MTSS1;MTSS1						NM_014751;NM_001282974;NM_001282971	Body;Body;Body	MTSS1;MTSS1;MTSS1	0.00851408	0.264128	8.15565	2.85581	0.264128	Cancer Trained * Post up vs Cancer Trained * Pre	0.0135941	Cancer Trained * Post up vs Cancer Trained * Pre	0.491221	0.0589865	0.488108	0.698647	0.0589865	Healthy Aged-matched Trained * Post up vs Healthy Aged-matched Trained * Pre	0.00274446	Healthy Aged-matched Trained * Post up vs Healthy Aged-matched Trained * Pre	0.468601	0.0721971	0.541647	0.735966	0.0721971	Cancer Untrained * Post up vs Cancer Untrained * Pre	0.00366803	Cancer Untrained * Post up vs Cancer Untrained * Pre	0.693071	-0.0391695	0.159431	-0.399289	-0.0391695	Cancer Trained * Pre down vs Cancer Untrained * Pre	-0.00208586	Cancer Trained * Pre down vs Cancer Untrained * Pre	0.204956	-0.115248	1.69389	-1.3015	-0.115248	Cancer Trained * Pre down vs Healthy Aged-matched Trained * Pre	-0.0062373	Cancer Trained * Pre down vs Healthy Aged-matched Trained * Pre	0.111105	0.152761	2.72808	1.65169	0.152761	Cancer Trained * Post up vs Cancer Untrained * Post	0.00784018	Cancer Trained * Post up vs Cancer Untrained * Post	0.319751	0.0898935	1.03056	1.01517	0.0898935	Cancer Trained * Post up vs Healthy Aged-matched Trained * Post	0.00461231	Cancer Trained * Post up vs Healthy Aged-matched Trained * Post	2.05818	0.220071	0.534627	1
471195	cg02852419	LMF1	0.104775	16		ENST00000569516.1;ENST00000568268.1;ENST00000565198.1;ENST00000545827.2;ENST00000569516	1stExon;3'UTR;3'UTR;3'UTR;3'UTR	LMF1;LMF1;LMF1;LMF1;LMF1				N_Shore	chr16:924514-924835	NM_022773	Body	LMF1	0.00954298	0.360881	7.88139	2.80738	0.360881	Cancer Trained * Post up vs Cancer Trained * Pre	0.0147625	Cancer Trained * Post up vs Cancer Trained * Pre	0.438843	-0.0923189	0.618922	-0.786716	-0.0923189	Healthy Aged-matched Trained * Post down vs Healthy Aged-matched Trained * Pre	-0.00326408	Healthy Aged-matched Trained * Post down vs Healthy Aged-matched Trained * Pre	0.82798	-0.0299388	0.048216	-0.219581	-0.0299388	Cancer Untrained * Post down vs Cancer Untrained * Pre	-0.00141653	Cancer Untrained * Post down vs Cancer Untrained * Pre	0.158685	-0.198098	2.11096	-1.45292	-0.198098	Cancer Trained * Pre down vs Cancer Untrained * Pre	-0.00914017	Cancer Trained * Pre down vs Cancer Untrained * Pre	0.0137935	-0.326005	7.01634	-2.64884	-0.326005	Cancer Trained * Pre down vs Healthy Aged-matched Trained * Pre	-0.0135552	Cancer Trained * Pre down vs Healthy Aged-matched Trained * Pre	0.146337	0.192722	2.2477	1.49923	0.192722	Cancer Trained * Post up vs Cancer Untrained * Post	0.00703884	Cancer Trained * Post up vs Cancer Untrained * Post	0.311274	0.127195	1.06808	1.03348	0.127195	Cancer Trained * Post up vs Healthy Aged-matched Trained * Post	0.00447135	Cancer Trained * Post up vs Healthy Aged-matched Trained * Post	2.05815	0.425121	1.03278	1
9738	cg21872608	CALCOCO1	0.10478	12		ENST00000549784.1;ENST00000262059.4;ENST00000552623.1;ENST00000549784.1;ENST00000262059	5'UTR;5'UTR;TSS1500;1stExon;1stExon;TSS200;TSS200;TSS200;TSS200;TSS200;TSS200;TSS200;TS	CALCOCO1;CALCOCO1;CALCOCO1;CALCOCO1;CALCOCO1;CALCOCO1;CALCOCO1;CALCOCO1;CALCOCO1;CALCOC		Promoter_Associated	12:54120762-54121909			NM_001143682;NR_026554;NM_020898	TSS200;TSS200;TSS200	CALCOCO1;CALCOCO1;CALCOCO1	0.00726488	-0.366439	8.54212	-2.92269	-0.366439	Cancer Trained * Post down vs Cancer Trained * Pre	-0.00541715	Cancer Trained * Post down vs Cancer Trained * Pre	0.490696	-0.0800605	0.489304	-0.699503	-0.0800605	Healthy Aged-matched Trained * Post down vs Healthy Aged-matched Trained * Pre	-0.00122294	Healthy Aged-matched Trained * Post down vs Healthy Aged-matched Trained * Pre	0.742028	0.0442624	0.110784	0.332843	0.0442624	Cancer Untrained * Post up vs Cancer Untrained * Pre	0.000871496	Cancer Untrained * Post up vs Cancer Untrained * Pre	0.282723	0.145998	1.20532	1.09787	0.145998	Cancer Trained * Pre up vs Cancer Untrained * Pre	0.00238658	Cancer Trained * Pre up vs Cancer Untrained * Pre	0.158396	0.174534	2.11401	1.45396	0.174534	Cancer Trained * Pre up vs Healthy Aged-matched Trained * Pre	0.00251945	Cancer Trained * Pre up vs Healthy Aged-matched Trained * Pre	0.0449194	-0.264704	4.45741	-2.11126	-0.264704	Cancer Trained * Post down vs Cancer Untrained * Post	-0.00390206	Cancer Trained * Post down vs Cancer Untrained * Post	0.360384	-0.111845	0.868134	-0.931737	-0.111845	Cancer Trained * Post down vs Healthy Aged-matched Trained * Post	-0.00167477	Cancer Trained * Post down vs Healthy Aged-matched Trained * Post	2.05811	0.404406	0.982469	1
392828	cg12595349	POLR3C	0.104799	1		ENST00000542738.1;ENST00000471254.1;ENST00000369291.4;ENST00000539368.1;ENST00000334163	TSS1500;1stExon;TSS200;TSS200;TSS200;TSS1500;TSS200;3'UTR	RNF115;POLR3C;RNF115;RNF115;POLR3C;POLR3C;POLR3C;POLR3C		Promoter_Associated	1:145610385-145611494	Island	chr1:145610679-145611143	NM_006468;NM_014455	TSS200;TSS200	POLR3C;RNF115	0.00486734	-0.519643	9.54374	-3.08929	-0.519643	Cancer Trained * Post down vs Cancer Trained * Pre	-0.0116804	Cancer Trained * Post down vs Cancer Trained * Pre	0.719171	-0.0558403	0.132247	-0.363658	-0.0558403	Healthy Aged-matched Trained * Post down vs Healthy Aged-matched Trained * Pre	-0.000935591	Healthy Aged-matched Trained * Post down vs Healthy Aged-matched Trained * Pre	0.699038	-0.0697763	0.152958	-0.391098	-0.0697763	Cancer Untrained * Post down vs Cancer Untrained * Pre	-0.00112965	Cancer Untrained * Post down vs Cancer Untrained * Pre	0.39096	0.155757	0.762166	0.873021	0.155757	Cancer Trained * Pre up vs Cancer Untrained * Pre	0.00370067	Cancer Trained * Pre up vs Cancer Untrained * Pre	0.145387	0.24204	2.25877	1.50292	0.24204	Cancer Trained * Pre up vs Healthy Aged-matched Trained * Pre	0.00591762	Cancer Trained * Pre up vs Healthy Aged-matched Trained * Pre	0.0926498	-0.29411	3.05723	-1.74849	-0.29411	Cancer Trained * Post down vs Cancer Untrained * Post	-0.00685011	Cancer Trained * Post down vs Cancer Untrained * Post	0.180716	-0.221763	1.89615	-1.37701	-0.221763	Cancer Trained * Post down vs Healthy Aged-matched Trained * Post	-0.00482722	Cancer Trained * Post down vs Healthy Aged-matched Trained * Post	2.05798	0.727851	1.76837	1
73891	cg07597069	PLEC1	0.104803	8								Island	chr8:144990270-145002135	NM_201378;NM_201384;NM_201382;NM_201381;NM_000445;NM_201380;NM_201383;NM_201379	Body;Body;Body;Body;Body;Body;Body;Body	PLEC1;PLEC1;PLEC1;PLEC1;PLEC1;PLEC1;PLEC1;PLEC1	0.00733138	0.590916	8.51977	2.91886	0.590916	Cancer Trained * Post up vs Cancer Trained * Pre	0.0152367	Cancer Trained * Post up vs Cancer Trained * Pre	0.350913	0.175676	0.903619	0.950589	0.175676	Healthy Aged-matched Trained * Post up vs Healthy Aged-matched Trained * Pre	0.00371093	Healthy Aged-matched Trained * Post up vs Healthy Aged-matched Trained * Pre	0.83915	0.0440419	0.0420684	0.205106	0.0440419	Cancer Untrained * Post up vs Cancer Untrained * Pre	0.000966033	Cancer Untrained * Post up vs Cancer Untrained * Pre	0.0980927	-0.36898	2.95277	-1.71836	-0.36898	Cancer Trained * Pre down vs Cancer Untrained * Pre	-0.00984757	Cancer Trained * Pre down vs Cancer Untrained * Pre	0.104202	-0.326831	2.84324	-1.68619	-0.326831	Cancer Trained * Pre down vs Healthy Aged-matched Trained * Pre	-0.00894585	Cancer Trained * Pre down vs Healthy Aged-matched Trained * Pre	0.387922	0.177894	0.772144	0.878717	0.177894	Cancer Trained * Post up vs Cancer Untrained * Post	0.00442307	Cancer Trained * Post up vs Cancer Untrained * Post	0.652245	0.0884079	0.20804	0.456114	0.0884079	Cancer Trained * Post up vs Healthy Aged-matched Trained * Post	0.0025799	Cancer Trained * Post up vs Healthy Aged-matched Trained * Post	2.05795	1.05431	2.56155	1
47716	cg11252555	RPL13AP5	0.104883	19		ENST00000472481.1;ENST00000484279.1;ENST00000488946.1;ENST00000479992.1;ENST00000486930	5'UTR;5'UTR;5'UTR;5'UTR;5'UTR;TSS1500;TSS1500;TSS1500;1stExon;5'UTR;5'UTR;5'UTR;TSS200;	RPL13A;RPL13A;RPL13A;RPL13A;RPL13A;RPL13A;SNORD34;SNORD35A;RPL13A;RPL13A;RPL13A;RPL13A;				S_Shelf	chr19:49990435-49990965	NR_026712;NR_000018;NR_000020;NR_000019;NM_012423	Body;TSS1500;TSS200;TSS1500;Body	RPL13AP5;SNORD35A;SNORD33;SNORD34;RPL13A	0.00964603	0.262325	7.85572	2.80281	0.262325	Cancer Trained * Post up vs Cancer Trained * Pre	0.00504116	Cancer Trained * Post up vs Cancer Trained * Pre	0.63353	-0.0412389	0.232971	-0.48267	-0.0412389	Healthy Aged-matched Trained * Post down vs Healthy Aged-matched Trained * Pre	-0.000614911	Healthy Aged-matched Trained * Post down vs Healthy Aged-matched Trained * Pre	0.826611	0.0219745	0.0489997	0.221359	0.0219745	Cancer Untrained * Post up vs Cancer Untrained * Pre	0.000317773	Cancer Untrained * Post up vs Cancer Untrained * Pre	0.189198	-0.13399	1.82178	-1.34973	-0.13399	Cancer Trained * Pre down vs Cancer Untrained * Pre	-0.00275944	Cancer Trained * Pre down vs Cancer Untrained * Pre	0.0135736	-0.237987	7.05342	-2.65583	-0.237987	Cancer Trained * Pre down vs Healthy Aged-matched Trained * Pre	-0.00451623	Cancer Trained * Pre down vs Healthy Aged-matched Trained * Pre	0.266561	0.106361	1.29143	1.13641	0.106361	Cancer Trained * Post up vs Cancer Untrained * Post	0.00196395	Cancer Trained * Post up vs Cancer Untrained * Post	0.471086	0.0655774	0.535554	0.731815	0.0655774	Cancer Trained * Post up vs Healthy Aged-matched Trained * Post	0.00113984	Cancer Trained * Post up vs Healthy Aged-matched Trained * Post	2.0574	0.22528	0.547487	1
14689	cg06191810	JMJD8	0.104884	16		ENST00000567120.1;ENST00000568313.1;ENST00000564436.1;ENST00000565258.1;ENST00000567120	3'UTR;TSS1500;TSS1500;TSS1500;1stExon;1stExon;TSS1500;TSS200;TSS200;TSS200;TSS200;TSS20	JMJD8;JMJD8;JMJD8;JMJD8;JMJD8;JMJD8;JMJD8;JMJD8;JMJD8;JMJD8;JMJD8;JMJD8;JMJD8;JMJD8;JMJ		Promoter_Associated	16:733720-734955	Island	chr16:729438-735815	NM_001005920	TSS200	JMJD8	0.00446086	-0.301037	9.76682	-3.12519	-0.301037	Cancer Trained * Post down vs Cancer Trained * Pre	-0.00466659	Cancer Trained * Post down vs Cancer Trained * Pre	0.797249	-0.0228331	0.0674257	-0.259665	-0.0228331	Healthy Aged-matched Trained * Post down vs Healthy Aged-matched Trained * Pre	-0.000216895	Healthy Aged-matched Trained * Post down vs Healthy Aged-matched Trained * Pre	0.677363	0.0430116	0.177228	0.420985	0.0430116	Cancer Untrained * Post up vs Cancer Untrained * Pre	0.000671442	Cancer Untrained * Post up vs Cancer Untrained * Pre	0.0563492	0.204451	4.00442	2.00111	0.204451	Cancer Trained * Pre up vs Cancer Untrained * Pre	0.00329551	Cancer Trained * Pre up vs Cancer Untrained * Pre	0.0766913	0.170294	3.40957	1.8465	0.170294	Cancer Trained * Pre up vs Healthy Aged-matched Trained * Pre	0.00272215	Cancer Trained * Pre up vs Healthy Aged-matched Trained * Pre	0.159705	-0.139597	2.10024	-1.44922	-0.139597	Cancer Trained * Post down vs Cancer Untrained * Post	-0.00204253	Cancer Trained * Post down vs Cancer Untrained * Post	0.253005	-0.10791	1.36907	-1.17007	-0.10791	Cancer Trained * Post down vs Healthy Aged-matched Trained * Post	-0.00172755	Cancer Trained * Post down vs Healthy Aged-matched Trained * Post	2.05739	0.238623	0.579917	1
187683	cg05365578	IFI27L2	0.104909	14		ENST00000553601.1;ENST00000556552.1;ENST00000556727.1;ENST00000554909.1;ENST00000553601	3'UTR;3'UTR;5'UTR;TSS1500;1stExon;TSS200;1stExon;1stExon;5'UTR	IFI27L2;IFI27L2;IFI27L2;IFI27L2;IFI27L2;IFI27L2;IFI27L2;IFI27L2;IFI27L2		Promoter_Associated	14:94595522-94596801			NM_032036;NM_032036	5'UTR;1stExon	IFI27L2;IFI27L2	0.00996582	-0.391911	7.77795	-2.7889	-0.391911	Cancer Trained * Post down vs Cancer Trained * Pre	-0.0126639	Cancer Trained * Post down vs Cancer Trained * Pre	0.4936	0.0891275	0.48272	0.69478	0.0891275	Healthy Aged-matched Trained * Post up vs Healthy Aged-matched Trained * Pre	0.00294432	Healthy Aged-matched Trained * Post up vs Healthy Aged-matched Trained * Pre	0.861141	0.0263423	0.0312352	0.176735	0.0263423	Cancer Untrained * Post up vs Cancer Untrained * Pre	0.000640809	Cancer Untrained * Post up vs Cancer Untrained * Pre	0.52662	0.0957124	0.412358	0.642151	0.0957124	Cancer Trained * Pre up vs Cancer Untrained * Pre	0.00286918	Cancer Trained * Pre up vs Cancer Untrained * Pre	0.0686475	0.256005	3.62056	1.90278	0.256005	Cancer Trained * Pre up vs Healthy Aged-matched Trained * Pre	0.00881696	Cancer Trained * Pre up vs Healthy Aged-matched Trained * Pre	0.0303845	-0.322541	5.26817	-2.29525	-0.322541	Cancer Trained * Post down vs Cancer Untrained * Post	-0.0104356	Cancer Trained * Post down vs Cancer Untrained * Post	0.106881	-0.225033	2.79752	-1.67258	-0.225033	Cancer Trained * Post down vs Healthy Aged-matched Trained * Post	-0.00679128	Cancer Trained * Post down vs Healthy Aged-matched Trained * Post	2.05721	0.507808	1.23421	1
82021	cg14224323	CDK13	0.104957	7		ENST00000569710.1;ENST00000181839.4;ENST00000340829.5	1stExon;TSS1500;TSS1500	RP11-467D6.1;CDK13;CDK13		Promoter_Associated	7:39988875-39989616	Island	chr7:39988922-39991612	NM_003718;NM_031267	TSS1500;TSS1500	CDK13;CDK13	0.00845391	-0.328185	8.1728	-2.85881	-0.328185	Cancer Trained * Post down vs Cancer Trained * Pre	-0.00450188	Cancer Trained * Post down vs Cancer Trained * Pre	0.588824	0.0573858	0.299864	0.547598	0.0573858	Healthy Aged-matched Trained * Post up vs Healthy Aged-matched Trained * Pre	0.000773412	Healthy Aged-matched Trained * Post up vs Healthy Aged-matched Trained * Pre	0.57094	-0.0699197	0.329746	-0.574235	-0.0699197	Cancer Untrained * Post down vs Cancer Untrained * Pre	-0.000954539	Cancer Untrained * Post down vs Cancer Untrained * Pre	0.560964	0.0717511	0.347246	0.589276	0.0717511	Cancer Trained * Pre up vs Cancer Untrained * Pre	0.00110846	Cancer Trained * Pre up vs Cancer Untrained * Pre	0.0411164	0.236694	4.63763	2.15352	0.236694	Cancer Trained * Pre up vs Healthy Aged-matched Trained * Pre	0.00326597	Cancer Trained * Pre up vs Healthy Aged-matched Trained * Pre	0.116764	-0.186514	2.63972	-1.62472	-0.186514	Cancer Trained * Post down vs Cancer Untrained * Post	-0.00243888	Cancer Trained * Post down vs Cancer Untrained * Post	0.187684	-0.148877	1.83475	-1.35453	-0.148877	Cancer Trained * Post down vs Healthy Aged-matched Trained * Post	-0.00200932	Cancer Trained * Post down vs Healthy Aged-matched Trained * Post	2.05688	0.338834	0.823658	1
785810	cg14737775		0.105016	3													0.00714038	0.307228	8.58458	2.92995	0.307228	Cancer Trained * Post up vs Cancer Trained * Pre	0.016987	Cancer Trained * Post up vs Cancer Trained * Pre	0.770775	-0.0281942	0.0867557	-0.294543	-0.0281942	Healthy Aged-matched Trained * Post down vs Healthy Aged-matched Trained * Pre	-0.00128855	Healthy Aged-matched Trained * Post down vs Healthy Aged-matched Trained * Pre	0.745062	0.0365661	0.108094	0.328777	0.0365661	Cancer Untrained * Post up vs Cancer Untrained * Pre	0.00240725	Cancer Untrained * Post up vs Cancer Untrained * Pre	0.386952	-0.0979327	0.775355	-0.880543	-0.0979327	Cancer Trained * Pre down vs Cancer Untrained * Pre	-0.00568438	Cancer Trained * Pre down vs Cancer Untrained * Pre	0.424043	-0.0815935	0.660537	-0.812735	-0.0815935	Cancer Trained * Pre down vs Healthy Aged-matched Trained * Pre	-0.00448177	Cancer Trained * Pre down vs Healthy Aged-matched Trained * Pre	0.112017	0.172729	2.71349	1.64727	0.172729	Cancer Trained * Post up vs Cancer Untrained * Post	0.00889536	Cancer Trained * Post up vs Cancer Untrained * Post	0.0181485	0.253829	6.39245	2.52833	0.253829	Cancer Trained * Post up vs Healthy Aged-matched Trained * Post	0.0137938	Cancer Trained * Post up vs Healthy Aged-matched Trained * Post	2.05647	0.282641	0.687199	1
766054	cg00930755	TENM2	0.105076	5		ENST00000403607.2;ENST00000520393.1;ENST00000517586.1	TSS200;5'UTR;5'UTR	ODZ2;ODZ2;ODZ2						NM_001122679	Body	TENM2	0.00536001	0.255897	9.29918	3.04946	0.255897	Cancer Trained * Post up vs Cancer Trained * Pre	0.0235208	Cancer Trained * Post up vs Cancer Trained * Pre	0.648254	-0.035372	0.213213	-0.46175	-0.035372	Healthy Aged-matched Trained * Post down vs Healthy Aged-matched Trained * Pre	-0.00300431	Healthy Aged-matched Trained * Post down vs Healthy Aged-matched Trained * Pre	0.702097	0.0344373	0.149699	0.38691	0.0344373	Cancer Untrained * Post up vs Cancer Untrained * Pre	0.00269248	Cancer Untrained * Post up vs Cancer Untrained * Pre	0.150932	-0.131875	2.19525	-1.48164	-0.131875	Cancer Trained * Pre down vs Cancer Untrained * Pre	-0.0125435	Cancer Trained * Pre down vs Cancer Untrained * Pre	0.0259103	-0.19028	5.60902	-2.36834	-0.19028	Cancer Trained * Pre down vs Healthy Aged-matched Trained * Pre	-0.0175151	Cancer Trained * Pre down vs Healthy Aged-matched Trained * Pre	0.29592	0.0895851	1.13969	1.06756	0.0895851	Cancer Trained * Post up vs Cancer Untrained * Post	0.00828475	Cancer Trained * Post up vs Cancer Untrained * Post	0.220379	0.10099	1.57999	1.25698	0.10099	Cancer Trained * Post up vs Healthy Aged-matched Trained * Post	0.00901002	Cancer Trained * Post up vs Healthy Aged-matched Trained * Post	2.05605	0.18098	0.440115	1
255421	cg04919314	MTR	0.105081	1		ENST00000470570.1	TSS200	MTR						NM_001291940;NM_000254;NM_001291939	Body;Body;Body	MTR;MTR;MTR	0.00648675	0.241101	8.82165	2.97013	0.241101	Cancer Trained * Post up vs Cancer Trained * Pre	0.00973897	Cancer Trained * Post up vs Cancer Trained * Pre	0.36689	0.0680986	0.844519	0.918977	0.0680986	Healthy Aged-matched Trained * Post up vs Healthy Aged-matched Trained * Pre	0.00257004	Healthy Aged-matched Trained * Post up vs Healthy Aged-matched Trained * Pre	0.652844	0.0391986	0.207272	0.455271	0.0391986	Cancer Untrained * Post up vs Cancer Untrained * Pre	0.00143589	Cancer Untrained * Post up vs Cancer Untrained * Pre	0.156437	-0.125802	2.13489	-1.46112	-0.125802	Cancer Trained * Pre down vs Cancer Untrained * Pre	-0.00540363	Cancer Trained * Pre down vs Cancer Untrained * Pre	0.134256	-0.120288	2.39545	-1.54772	-0.120288	Cancer Trained * Pre down vs Healthy Aged-matched Trained * Pre	-0.00509779	Cancer Trained * Pre down vs Healthy Aged-matched Trained * Pre	0.35748	0.0761003	0.878871	0.937481	0.0761003	Cancer Trained * Post up vs Cancer Untrained * Post	0.00289944	Cancer Trained * Post up vs Cancer Untrained * Post	0.503836	0.0527141	0.460038	0.678261	0.0527141	Cancer Trained * Post up vs Healthy Aged-matched Trained * Post	0.00207114	Cancer Trained * Post up vs Healthy Aged-matched Trained * Post	2.05602	0.16935	0.41184	1
38227	cg01786959	NPPA-AS1	0.105088	1		ENST00000446542.1;ENST00000400892.2	5'UTR;TSS200	NPPA-AS1;NPPA-AS1						NR_037806	Body	NPPA-AS1	0.00806301	0.479773	8.28758	2.87882	0.479773	Cancer Trained * Post up vs Cancer Trained * Pre	0.0192392	Cancer Trained * Post up vs Cancer Trained * Pre	0.284742	-0.16631	1.19502	-1.09317	-0.16631	Healthy Aged-matched Trained * Post down vs Healthy Aged-matched Trained * Pre	-0.00537603	Healthy Aged-matched Trained * Post down vs Healthy Aged-matched Trained * Pre	0.623279	-0.087917	0.247371	-0.497364	-0.087917	Cancer Untrained * Post down vs Cancer Untrained * Pre	-0.00299495	Cancer Untrained * Post down vs Cancer Untrained * Pre	0.160689	-0.255546	2.08997	-1.44567	-0.255546	Cancer Trained * Pre down vs Cancer Untrained * Pre	-0.0107109	Cancer Trained * Pre down vs Cancer Untrained * Pre	0.0272306	-0.374273	5.50202	-2.34564	-0.374273	Cancer Trained * Pre down vs Healthy Aged-matched Trained * Pre	-0.0143695	Cancer Trained * Pre down vs Healthy Aged-matched Trained * Pre	0.0728101	0.312144	3.50806	1.87298	0.312144	Cancer Trained * Post up vs Cancer Untrained * Post	0.0115232	Cancer Trained * Post up vs Cancer Untrained * Post	0.10088	0.27181	2.90185	1.70348	0.27181	Cancer Trained * Post up vs Healthy Aged-matched Trained * Post	0.0102458	Cancer Trained * Post up vs Healthy Aged-matched Trained * Post	2.05597	0.713792	1.7359	1
167983	cg15506472		0.105106	3													0.0069116	0.27173	8.66475	2.9436	0.27173	Cancer Trained * Post up vs Cancer Trained * Pre	0.0151031	Cancer Trained * Post up vs Cancer Trained * Pre	0.717284	0.0308608	0.134115	0.366217	0.0308608	Healthy Aged-matched Trained * Post up vs Healthy Aged-matched Trained * Pre	0.00137742	Healthy Aged-matched Trained * Post up vs Healthy Aged-matched Trained * Pre	0.7075	0.0371604	0.144042	0.379528	0.0371604	Cancer Untrained * Post up vs Cancer Untrained * Pre	0.00233576	Cancer Untrained * Post up vs Cancer Untrained * Pre	0.689767	-0.0395404	0.163084	-0.403836	-0.0395404	Cancer Trained * Pre down vs Cancer Untrained * Pre	-0.00217198	Cancer Trained * Pre down vs Cancer Untrained * Pre	0.277693	-0.0980769	1.23141	-1.10969	-0.0980769	Cancer Trained * Pre down vs Healthy Aged-matched Trained * Pre	-0.0057379	Cancer Trained * Pre down vs Healthy Aged-matched Trained * Pre	0.0447835	0.195029	4.46355	2.11271	0.195029	Cancer Trained * Post up vs Cancer Untrained * Post	0.0105953	Cancer Trained * Post up vs Cancer Untrained * Post	0.118728	0.142792	2.61023	1.61562	0.142792	Cancer Trained * Post up vs Healthy Aged-matched Trained * Post	0.00798777	Cancer Trained * Post up vs Healthy Aged-matched Trained * Post	2.05584	0.218987	0.532597	1
10963	cg00136643	ZFC3H1	0.105111	12		ENST00000549407.1;ENST00000552994.1;ENST00000548100.1;ENST00000552037.1;ENST00000551488	TSS1500;TSS1500;TSS1500;TSS1500;TSS1500;TSS1500;3'UTR;TSS1500;5'UTR;1stExon	ZFC3H1;ZFC3H1;ZFC3H1;ZFC3H1;THAP2;ZFC3H1;ZFC3H1;THAP2;THAP2;THAP2		Promoter_Associated	12:72056538-72058472	S_Shore	chr12:72056768-72057787	NM_144982;NM_031435;NM_031435	TSS1500;1stExon;5'UTR	ZFC3H1;THAP2;THAP2	0.00708767	-0.337632	8.6028	-2.93305	-0.337632	Cancer Trained * Post down vs Cancer Trained * Pre	-0.00743633	Cancer Trained * Post down vs Cancer Trained * Pre	0.448472	-0.0809217	0.593014	-0.770074	-0.0809217	Healthy Aged-matched Trained * Post down vs Healthy Aged-matched Trained * Pre	-0.00187743	Healthy Aged-matched Trained * Post down vs Healthy Aged-matched Trained * Pre	0.795271	-0.0320207	0.0687799	-0.262259	-0.0320207	Cancer Untrained * Post down vs Cancer Untrained * Pre	-0.000942122	Cancer Untrained * Post down vs Cancer Untrained * Pre	0.337849	0.119307	0.954851	0.977165	0.119307	Cancer Trained * Pre up vs Cancer Untrained * Pre	0.00258264	Cancer Trained * Pre up vs Cancer Untrained * Pre	0.122948	0.175951	2.54873	1.59647	0.175951	Cancer Trained * Pre up vs Healthy Aged-matched Trained * Pre	0.00385652	Cancer Trained * Pre up vs Healthy Aged-matched Trained * Pre	0.118115	-0.186304	2.61936	-1.61845	-0.186304	Cancer Trained * Post down vs Cancer Untrained * Post	-0.00391158	Cancer Trained * Post down vs Cancer Untrained * Post	0.470518	-0.0807594	0.536943	-0.732764	-0.0807594	Cancer Trained * Post down vs Healthy Aged-matched Trained * Post	-0.00170238	Cancer Trained * Post down vs Healthy Aged-matched Trained * Post	2.05581	0.340518	0.828184	1
632171	cg05627950		0.105116	7		ENST00000339600.5	3'UTR	NDUFA4									0.00982522	0.198677	7.8118	2.79496	0.198677	Cancer Trained * Post up vs Cancer Trained * Pre	0.00970981	Cancer Trained * Post up vs Cancer Trained * Pre	0.321968	0.0655675	1.02098	1.01043	0.0655675	Healthy Aged-matched Trained * Post up vs Healthy Aged-matched Trained * Pre	0.0030176	Healthy Aged-matched Trained * Post up vs Healthy Aged-matched Trained * Pre	0.598346	0.0402296	0.284705	0.533578	0.0402296	Cancer Untrained * Post up vs Cancer Untrained * Pre	0.00185832	Cancer Untrained * Post up vs Cancer Untrained * Pre	0.205299	-0.0980505	1.69124	-1.30047	-0.0980505	Cancer Trained * Pre down vs Cancer Untrained * Pre	-0.00498041	Cancer Trained * Pre down vs Cancer Untrained * Pre	0.095606	-0.117872	2.99965	-1.73195	-0.117872	Cancer Trained * Pre down vs Healthy Aged-matched Trained * Pre	-0.005957	Cancer Trained * Pre down vs Healthy Aged-matched Trained * Pre	0.403582	0.0603967	0.72191	0.849653	0.0603967	Cancer Trained * Post up vs Cancer Untrained * Post	0.00287108	Cancer Trained * Post up vs Cancer Untrained * Post	0.82467	0.0152368	0.0501225	0.223881	0.0152368	Cancer Trained * Post up vs Healthy Aged-matched Trained * Post	0.000735203	Cancer Trained * Post up vs Healthy Aged-matched Trained * Post	2.05578	0.129846	0.315808	1
26907	cg23867321	RPL30	0.105152	8		ENST00000521291.1;ENST00000396070.2;ENST00000518850.1;ENST00000523172.1;ENST00000518164	TSS200;TSS200;TSS200;TSS200;TSS200;TSS200;TSS200;TSS1500;5'UTR	RPL30;RPL30;RPL30;RPL30;RPL30;RPL30;RPL30;RPL30;RPL30		Unclassified	8:99057043-99058766	N_Shore	chr8:99058245-99058673	NM_000989	TSS200	RPL30	0.00624185	-0.298125	8.91729	-2.98618	-0.298125	Cancer Trained * Post down vs Cancer Trained * Pre	-0.00502093	Cancer Trained * Post down vs Cancer Trained * Pre	0.633673	-0.04397	0.232772	-0.482465	-0.04397	Healthy Aged-matched Trained * Post down vs Healthy Aged-matched Trained * Pre	-0.000523689	Healthy Aged-matched Trained * Post down vs Healthy Aged-matched Trained * Pre	0.872527	-0.0171654	0.0262778	-0.162104	-0.0171654	Cancer Untrained * Post down vs Cancer Untrained * Pre	-0.000304141	Cancer Untrained * Post down vs Cancer Untrained * Pre	0.40011	0.090646	0.732793	0.856033	0.090646	Cancer Trained * Pre up vs Cancer Untrained * Pre	0.00160792	Cancer Trained * Pre up vs Cancer Untrained * Pre	0.127345	0.150746	2.48722	1.57709	0.150746	Cancer Trained * Pre up vs Healthy Aged-matched Trained * Pre	0.00268318	Cancer Trained * Pre up vs Healthy Aged-matched Trained * Pre	0.0681716	-0.190313	3.63392	-1.90628	-0.190313	Cancer Trained * Post down vs Cancer Untrained * Post	-0.00310887	Cancer Trained * Post down vs Cancer Untrained * Post	0.28964	-0.103409	1.17042	-1.08186	-0.103409	Cancer Trained * Post down vs Healthy Aged-matched Trained * Post	-0.00181406	Cancer Trained * Post down vs Healthy Aged-matched Trained * Post	2.05553	0.256092	0.622936	1
182026	cg07259581	SEPSECS	0.105153	4		ENST00000302922.3;ENST00000358971.3;ENST00000513285.1;ENST00000514585.1;ENST00000510415	TSS200;TSS1500;TSS1500;TSS1500;1stExon;5'UTR;TSS1500;1stExon;1stExon;5'UTR;5'UTR	SEPSECS;SEPSECS;SEPSECS;SEPSECS;PI4K2B;PI4K2B;SEPSECS;PI4K2B;PI4K2B;PI4K2B;PI4K2B		Unclassified	4:25161433-25163139	S_Shore	chr4:25161781-25162290	NM_001159728;NM_016955;NM_153825	TSS200;TSS200;TSS200	SEPSECS;SEPSECS;SEPSECS	0.0089347	-0.348358	8.03936	-2.83538	-0.348358	Cancer Trained * Post down vs Cancer Trained * Pre	-0.00711748	Cancer Trained * Post down vs Cancer Trained * Pre	0.926703	-0.0104223	0.00863535	-0.0929266	-0.0104223	Healthy Aged-matched Trained * Post down vs Healthy Aged-matched Trained * Pre	-0.000320957	Healthy Aged-matched Trained * Post down vs Healthy Aged-matched Trained * Pre	0.612129	-0.0669128	0.263655	-0.513473	-0.0669128	Cancer Untrained * Post down vs Cancer Untrained * Pre	-0.00137085	Cancer Untrained * Post down vs Cancer Untrained * Pre	0.710878	0.048858	0.140569	0.374925	0.048858	Cancer Trained * Pre up vs Cancer Untrained * Pre	0.00123962	Cancer Trained * Pre up vs Cancer Untrained * Pre	0.103935	0.198509	2.84785	1.68756	0.198509	Cancer Trained * Pre up vs Healthy Aged-matched Trained * Pre	0.00420877	Cancer Trained * Pre up vs Healthy Aged-matched Trained * Pre	0.0699779	-0.232587	3.58378	-1.89309	-0.232587	Cancer Trained * Post down vs Cancer Untrained * Post	-0.00450701	Cancer Trained * Post down vs Cancer Untrained * Post	0.247046	-0.139427	1.40492	-1.18529	-0.139427	Cancer Trained * Post down vs Healthy Aged-matched Trained * Post	-0.00258775	Cancer Trained * Post down vs Healthy Aged-matched Trained * Post	2.05552	0.387847	0.94343	1
208445	cg03146420	TBC1D1	0.105159	4		ENST00000407365.1;ENST00000511238.1;ENST00000401554.1	TSS1500;5'UTR;5'UTR	TBC1D1;TBC1D1;TBC1D1						NM_001253913;NM_001253914;NM_015173;NM_001253912	5'UTR;TSS1500;Body;Body	TBC1D1;TBC1D1;TBC1D1;TBC1D1	0.00491958	0.218846	9.51655	3.08489	0.218846	Cancer Trained * Post up vs Cancer Trained * Pre	0.00814302	Cancer Trained * Post up vs Cancer Trained * Pre	0.658424	0.0289751	0.200186	0.447421	0.0289751	Healthy Aged-matched Trained * Post up vs Healthy Aged-matched Trained * Pre	0.00109384	Healthy Aged-matched Trained * Post up vs Healthy Aged-matched Trained * Pre	0.728349	-0.0264292	0.123372	-0.351243	-0.0264292	Cancer Untrained * Post down vs Cancer Untrained * Pre	-0.00130261	Cancer Untrained * Post down vs Cancer Untrained * Pre	0.225072	-0.0935971	1.5473	-1.2439	-0.0935971	Cancer Trained * Pre down vs Cancer Untrained * Pre	-0.00371442	Cancer Trained * Pre down vs Cancer Untrained * Pre	0.184588	-0.092674	1.86168	-1.36443	-0.092674	Cancer Trained * Pre down vs Healthy Aged-matched Trained * Pre	-0.00359619	Cancer Trained * Pre down vs Healthy Aged-matched Trained * Pre	0.0424705	0.151678	4.57139	2.13808	0.151678	Cancer Trained * Post up vs Cancer Untrained * Post	0.00573121	Cancer Trained * Post up vs Cancer Untrained * Post	0.164804	0.0971972	2.04785	1.43103	0.0971972	Cancer Trained * Post up vs Healthy Aged-matched Trained * Post	0.00345298	Cancer Trained * Post up vs Healthy Aged-matched Trained * Post	2.05548	0.129307	0.314542	1
114225	cg26385494	PTPLB	0.10516	3		ENST00000485162.1;ENST00000463408.1;ENST00000469317.1	TSS1500;TSS1500;TSS200	MYLK-AS1;MYLK-AS1;PTPLB				Island	chr3:123303339-123303929	NM_198402	Body	PTPLB	0.00823943	-0.328048	8.23504	-2.86968	-0.328048	Cancer Trained * Post down vs Cancer Trained * Pre	-0.00482529	Cancer Trained * Post down vs Cancer Trained * Pre	0.508611	-0.0699826	0.449732	-0.67062	-0.0699826	Healthy Aged-matched Trained * Post down vs Healthy Aged-matched Trained * Pre	-0.00101113	Healthy Aged-matched Trained * Post down vs Healthy Aged-matched Trained * Pre	0.715038	0.0447734	0.136358	0.369267	0.0447734	Cancer Untrained * Post up vs Cancer Untrained * Pre	0.000736302	Cancer Untrained * Post up vs Cancer Untrained * Pre	0.401226	0.103544	0.729278	0.853978	0.103544	Cancer Trained * Pre up vs Cancer Untrained * Pre	0.00173608	Cancer Trained * Pre up vs Cancer Untrained * Pre	0.243442	0.130751	1.42715	1.19463	0.130751	Cancer Trained * Pre up vs Healthy Aged-matched Trained * Pre	0.00203837	Cancer Trained * Pre up vs Healthy Aged-matched Trained * Pre	0.026646	-0.269277	5.54867	-2.35556	-0.269277	Cancer Trained * Post down vs Cancer Untrained * Post	-0.00382551	Cancer Trained * Post down vs Cancer Untrained * Post	0.255717	-0.127314	1.35312	-1.16323	-0.127314	Cancer Trained * Post down vs Healthy Aged-matched Trained * Post	-0.00177579	Cancer Trained * Post down vs Healthy Aged-matched Trained * Post	2.05547	0.335761	0.816748	1
198948	cg03757480	FAM53B	0.105244	10		ENST00000494792.1	3'UTR	RP11-12J10.3						NM_014661	Body	FAM53B	0.00897059	0.312527	8.02971	2.83367	0.312527	Cancer Trained * Post up vs Cancer Trained * Pre	0.0109905	Cancer Trained * Post up vs Cancer Trained * Pre	0.192153	0.134958	1.79682	1.34045	0.134958	Healthy Aged-matched Trained * Post up vs Healthy Aged-matched Trained * Pre	0.00441313	Healthy Aged-matched Trained * Post up vs Healthy Aged-matched Trained * Pre	0.854575	0.0216635	0.034295	0.185189	0.0216635	Cancer Untrained * Post up vs Cancer Untrained * Pre	0.000494498	Cancer Untrained * Post up vs Cancer Untrained * Pre	0.143989	-0.176453	2.27525	-1.50839	-0.176453	Cancer Trained * Pre down vs Cancer Untrained * Pre	-0.00687757	Cancer Trained * Pre down vs Cancer Untrained * Pre	0.208527	-0.136319	1.66659	-1.29096	-0.136319	Cancer Trained * Pre down vs Healthy Aged-matched Trained * Pre	-0.00542409	Cancer Trained * Pre down vs Healthy Aged-matched Trained * Pre	0.309498	0.114411	1.07612	1.03736	0.114411	Cancer Trained * Post up vs Cancer Untrained * Post	0.00361844	Cancer Trained * Post up vs Cancer Untrained * Post	0.699372	0.0412496	0.1526	0.39064	0.0412496	Cancer Trained * Post up vs Healthy Aged-matched Trained * Post	0.00115329	Cancer Trained * Post up vs Healthy Aged-matched Trained * Post	2.05489	0.312445	0.760247	1
98365	cg14832317		0.10534	4								Island	chr4:13526553-13526770				0.00914661	-0.597737	7.98302	-2.82542	-0.597737	Cancer Trained * Post down vs Cancer Trained * Pre	-0.0608995	Cancer Trained * Post down vs Cancer Trained * Pre	0.450037	-0.148201	0.588887	-0.76739	-0.148201	Healthy Aged-matched Trained * Post down vs Healthy Aged-matched Trained * Pre	-0.0153761	Healthy Aged-matched Trained * Post down vs Healthy Aged-matched Trained * Pre	0.298887	0.23805	1.12546	1.06088	0.23805	Cancer Untrained * Post up vs Cancer Untrained * Pre	0.0224575	Cancer Untrained * Post up vs Cancer Untrained * Pre	0.0248767	0.535585	5.69708	2.38686	0.535585	Cancer Trained * Pre up vs Cancer Untrained * Pre	0.0527049	Cancer Trained * Pre up vs Cancer Untrained * Pre	0.131911	0.315481	2.42595	1.55755	0.315481	Cancer Trained * Pre up vs Healthy Aged-matched Trained * Pre	0.0316946	Cancer Trained * Pre up vs Healthy Aged-matched Trained * Pre	0.168244	-0.300201	2.0136	-1.41901	-0.300201	Cancer Trained * Post down vs Cancer Untrained * Post	-0.0306522	Cancer Trained * Post down vs Cancer Untrained * Post	0.514132	-0.134055	0.438026	-0.661835	-0.134055	Cancer Trained * Post down vs Healthy Aged-matched Trained * Post	-0.0138288	Cancer Trained * Post down vs Healthy Aged-matched Trained * Post	2.05422	1.14924	2.79726	1
477148	cg02921453	OSBPL1A	0.10534	18										NM_018030;NM_001242508;NM_080597	Body;Body;Body	OSBPL1A;OSBPL1A;OSBPL1A	0.00661088	0.441842	8.77467	2.96221	0.441842	Cancer Trained * Post up vs Cancer Trained * Pre	0.0224415	Cancer Trained * Post up vs Cancer Trained * Pre	0.963782	-0.00624522	0.00210365	-0.0458656	-0.00624522	Healthy Aged-matched Trained * Post down vs Healthy Aged-matched Trained * Pre	-0.00122077	Healthy Aged-matched Trained * Post down vs Healthy Aged-matched Trained * Pre	0.876954	0.0247476	0.0244688	0.156425	0.0247476	Cancer Untrained * Post up vs Cancer Untrained * Pre	0.00280152	Cancer Untrained * Post up vs Cancer Untrained * Pre	0.524313	-0.102165	0.417016	-0.645768	-0.102165	Cancer Trained * Pre down vs Cancer Untrained * Pre	-0.00431345	Cancer Trained * Pre down vs Cancer Untrained * Pre	0.444529	-0.110943	0.603515	-0.776862	-0.110943	Cancer Trained * Pre down vs Healthy Aged-matched Trained * Pre	-0.00556175	Cancer Trained * Pre down vs Healthy Aged-matched Trained * Pre	0.0449105	0.314929	4.45781	2.11135	0.314929	Cancer Trained * Post up vs Cancer Untrained * Post	0.0153265	Cancer Trained * Post up vs Cancer Untrained * Post	0.0263424	0.337144	5.57334	2.36079	0.337144	Cancer Trained * Post up vs Healthy Aged-matched Trained * Post	0.0181005	Cancer Trained * Post up vs Healthy Aged-matched Trained * Post	2.05422	0.571295	1.39054	1
488823	cg06107309		0.105344	6													0.00822956	0.277894	8.23795	2.87018	0.277894	Cancer Trained * Post up vs Cancer Trained * Pre	0.0153423	Cancer Trained * Post up vs Cancer Trained * Pre	0.334786	0.0869267	0.967268	0.983498	0.0869267	Healthy Aged-matched Trained * Post up vs Healthy Aged-matched Trained * Pre	0.00450801	Healthy Aged-matched Trained * Post up vs Healthy Aged-matched Trained * Pre	0.981158	-0.00244972	0.000569034	-0.0238544	-0.00244972	Cancer Untrained * Post down vs Cancer Untrained * Pre	2.48313e-05	Cancer Untrained * Post up vs Cancer Untrained * Pre	0.156408	-0.15006	2.13519	-1.46123	-0.15006	Cancer Trained * Pre down vs Cancer Untrained * Pre	-0.00880364	Cancer Trained * Pre down vs Cancer Untrained * Pre	0.101035	-0.157835	2.89906	-1.70266	-0.157835	Cancer Trained * Pre down vs Healthy Aged-matched Trained * Pre	-0.00932792	Cancer Trained * Pre down vs Healthy Aged-matched Trained * Pre	0.190505	0.130284	1.81068	1.34561	0.130284	Cancer Trained * Post up vs Cancer Untrained * Post	0.00651381	Cancer Trained * Post up vs Cancer Untrained * Post	0.723779	0.0331324	0.127748	0.357418	0.0331324	Cancer Trained * Post up vs Healthy Aged-matched Trained * Post	0.00150635	Cancer Trained * Post up vs Healthy Aged-matched Trained * Post	2.0542	0.24071	0.585896	1
89852	cg14226755	AGAP1	0.105344	2										NM_014914;NM_001037131	Body;Body	AGAP1;AGAP1	0.00850405	0.971969	8.1585	2.85631	0.971969	Cancer Trained * Post up vs Cancer Trained * Pre	0.0625609	Cancer Trained * Post up vs Cancer Trained * Pre	0.711599	0.116162	0.139834	0.373944	0.116162	Healthy Aged-matched Trained * Post up vs Healthy Aged-matched Trained * Pre	0.00590609	Healthy Aged-matched Trained * Post up vs Healthy Aged-matched Trained * Pre	0.423153	0.293911	0.66311	0.814316	0.293911	Cancer Untrained * Post up vs Cancer Untrained * Pre	0.0154206	Cancer Untrained * Post up vs Cancer Untrained * Pre	0.336103	-0.35399	0.961911	-0.98077	-0.35399	Cancer Trained * Pre down vs Cancer Untrained * Pre	-0.033701	Cancer Trained * Pre down vs Cancer Untrained * Pre	0.0508394	-0.668365	4.20844	-2.05145	-0.668365	Cancer Trained * Pre down vs Healthy Aged-matched Trained * Pre	-0.0473426	Cancer Trained * Pre down vs Healthy Aged-matched Trained * Pre	0.350046	0.324068	0.906938	0.952333	0.324068	Cancer Trained * Post up vs Cancer Untrained * Post	0.0134393	Cancer Trained * Post up vs Cancer Untrained * Post	0.570212	0.187442	0.331002	0.575327	0.187442	Cancer Trained * Post up vs Healthy Aged-matched Trained * Post	0.00931218	Cancer Trained * Post up vs Healthy Aged-matched Trained * Post	2.0542	2.97335	7.23727	1
37753	cg14772398	ORC5	0.105363	7		ENST00000297431.4;ENST00000447452.2;ENST00000545943.1;ENST00000485726.1	TSS200;TSS1500;TSS1500;TSS1500	ORC5;ORC5;ORC5;ORC5		Promoter_Associated	7:103847476-103849161			NM_002553;NM_181747	TSS200;TSS200	ORC5;ORC5	0.00821941	-0.259613	8.24094	-2.8707	-0.259613	Cancer Trained * Post down vs Cancer Trained * Pre	-0.00752492	Cancer Trained * Post down vs Cancer Trained * Pre	0.26499	-0.0941342	1.30016	-1.14025	-0.0941342	Healthy Aged-matched Trained * Post down vs Healthy Aged-matched Trained * Pre	-0.00275397	Healthy Aged-matched Trained * Post down vs Healthy Aged-matched Trained * Pre	0.754112	-0.0303768	0.100289	-0.316685	-0.0303768	Cancer Untrained * Post down vs Cancer Untrained * Pre	-0.000724877	Cancer Untrained * Post down vs Cancer Untrained * Pre	0.322059	0.0969034	1.02058	1.01024	0.0969034	Cancer Trained * Pre up vs Cancer Untrained * Pre	0.00305331	Cancer Trained * Pre up vs Cancer Untrained * Pre	0.686466	0.0353604	0.166781	0.408388	0.0353604	Cancer Trained * Pre up vs Healthy Aged-matched Trained * Pre	0.00107509	Cancer Trained * Pre up vs Healthy Aged-matched Trained * Pre	0.155849	-0.132333	2.14121	-1.46329	-0.132333	Cancer Trained * Post down vs Cancer Untrained * Post	-0.00374673	Cancer Trained * Post down vs Cancer Untrained * Post	0.145423	-0.130119	2.25835	-1.50278	-0.130119	Cancer Trained * Post down vs Healthy Aged-matched Trained * Post	-0.00369586	Cancer Trained * Post down vs Healthy Aged-matched Trained * Post	2.05407	0.209992	0.511161	1
450516	cg08208903		0.105371	12		ENST00000547094.1;ENST00000549551.1	TSS1500;5'UTR	RP11-654D12.3;RP11-654D12.2									0.00560481	0.283992	9.18664	3.03095	0.283992	Cancer Trained * Post up vs Cancer Trained * Pre	0.0109673	Cancer Trained * Post up vs Cancer Trained * Pre	0.504516	0.0579209	0.45856	0.677171	0.0579209	Healthy Aged-matched Trained * Post up vs Healthy Aged-matched Trained * Pre	0.00214138	Healthy Aged-matched Trained * Post up vs Healthy Aged-matched Trained * Pre	0.692202	0.0398005	0.160387	0.400483	0.0398005	Cancer Untrained * Post up vs Cancer Untrained * Pre	0.00157354	Cancer Untrained * Post up vs Cancer Untrained * Pre	0.270802	-0.111917	1.26818	-1.12614	-0.111917	Cancer Trained * Pre down vs Cancer Untrained * Pre	-0.0047379	Cancer Trained * Pre down vs Cancer Untrained * Pre	0.11632	-0.145938	2.64648	-1.6268	-0.145938	Cancer Trained * Pre down vs Healthy Aged-matched Trained * Pre	-0.0058575	Cancer Trained * Pre down vs Healthy Aged-matched Trained * Pre	0.170358	0.132275	1.99296	1.41172	0.132275	Cancer Trained * Post up vs Cancer Untrained * Post	0.0046559	Cancer Trained * Post up vs Cancer Untrained * Post	0.380235	0.0801333	0.79792	0.893264	0.0801333	Cancer Trained * Post up vs Healthy Aged-matched Trained * Post	0.00296846	Cancer Trained * Post up vs Healthy Aged-matched Trained * Post	2.05401	0.225407	0.5487	1
440260	cg15070801	C8orf46	0.105455	8		ENST00000482608.2;ENST00000519702.1;ENST00000450307.2;ENST00000484919.1;ENST00000485639	5'UTR;5'UTR;5'UTR;5'UTR;5'UTR;3'UTR;3'UTR	C8orf46;C8orf46;C8orf46;C8orf46;C8orf46;C8orf46;C8orf46				Island	chr8:67417588-67417876	NM_152765	Body	C8orf46	0.00875034	0.306047	8.08957	2.84422	0.306047	Cancer Trained * Post up vs Cancer Trained * Pre	0.0110386	Cancer Trained * Post up vs Cancer Trained * Pre	0.288421	0.106544	1.17649	1.08466	0.106544	Healthy Aged-matched Trained * Post up vs Healthy Aged-matched Trained * Pre	0.00403796	Healthy Aged-matched Trained * Post up vs Healthy Aged-matched Trained * Pre	0.609942	0.0589652	0.266925	0.516648	0.0589652	Cancer Untrained * Post up vs Cancer Untrained * Pre	0.00177282	Cancer Untrained * Post up vs Cancer Untrained * Pre	0.262886	-0.130726	1.31197	-1.14541	-0.130726	Cancer Trained * Pre down vs Cancer Untrained * Pre	-0.0051006	Cancer Trained * Pre down vs Cancer Untrained * Pre	0.620758	-0.0516135	0.250995	-0.500994	-0.0516135	Cancer Trained * Pre down vs Healthy Aged-matched Trained * Pre	-0.00182539	Cancer Trained * Pre down vs Healthy Aged-matched Trained * Pre	0.289868	0.116355	1.16929	1.08134	0.116355	Cancer Trained * Post up vs Cancer Untrained * Post	0.00416514	Cancer Trained * Post up vs Cancer Untrained * Post	0.163537	0.147889	2.06068	1.43551	0.147889	Cancer Trained * Post up vs Healthy Aged-matched Trained * Post	0.00517521	Cancer Trained * Post up vs Healthy Aged-matched Trained * Post	2.05343	0.297194	0.723653	1
584252	cg08307430	ARL8B	0.10546	3		ENST00000256496.3;ENST00000429403.1;ENST00000444332.1;ENST00000438743.1;ENST00000419534	TSS200;TSS200;TSS200;TSS200;TSS200	ARL8B;ARL8B;ARL8B;ARL8B;ARL8B		Promoter_Associated	3:5163411-5165390	N_Shore	chr3:5163838-5164540	NM_018184	TSS200	ARL8B	0.00633415	-0.359352	8.88076	-2.98006	-0.359352	Cancer Trained * Post down vs Cancer Trained * Pre	-0.00739142	Cancer Trained * Post down vs Cancer Trained * Pre	0.635872	-0.0527639	0.229755	-0.479328	-0.0527639	Healthy Aged-matched Trained * Post down vs Healthy Aged-matched Trained * Pre	-0.000890107	Healthy Aged-matched Trained * Post down vs Healthy Aged-matched Trained * Pre	0.651359	-0.058497	0.209183	-0.457365	-0.058497	Cancer Untrained * Post down vs Cancer Untrained * Pre	-0.00108891	Cancer Untrained * Post down vs Cancer Untrained * Pre	0.59923	0.068079	0.283324	0.532282	0.068079	Cancer Trained * Pre up vs Cancer Untrained * Pre	0.00161369	Cancer Trained * Pre up vs Cancer Untrained * Pre	0.232179	0.14137	1.49939	1.2245	0.14137	Cancer Trained * Pre up vs Healthy Aged-matched Trained * Pre	0.0032007	Cancer Trained * Pre up vs Healthy Aged-matched Trained * Pre	0.0649779	-0.232776	3.72637	-1.93038	-0.232776	Cancer Trained * Post down vs Cancer Untrained * Post	-0.00468881	Cancer Trained * Post down vs Cancer Untrained * Post	0.164797	-0.165218	2.04792	-1.43106	-0.165218	Cancer Trained * Post down vs Healthy Aged-matched Trained * Post	-0.00330061	Cancer Trained * Post down vs Healthy Aged-matched Trained * Post	2.0534	0.373227	0.908803	1
161919	cg13006718	INO80C	0.105481	18		ENST00000283410.3;ENST00000441607.1	TSS200;TSS200	INO80C;INO80C		Promoter_Associated	18:33076870-33078381	Island	chr18:33077545-33078063	NM_001098817;NM_194281	TSS200;TSS200	INO80C;INO80C	0.00862268	-0.436992	8.12503	-2.85044	-0.436992	Cancer Trained * Post down vs Cancer Trained * Pre	-0.0141137	Cancer Trained * Post down vs Cancer Trained * Pre	0.406753	0.118097	0.71209	0.843854	0.118097	Healthy Aged-matched Trained * Post up vs Healthy Aged-matched Trained * Pre	0.00343122	Healthy Aged-matched Trained * Post up vs Healthy Aged-matched Trained * Pre	0.531182	0.103259	0.403257	0.635025	0.103259	Cancer Untrained * Post up vs Cancer Untrained * Pre	0.00357181	Cancer Untrained * Post up vs Cancer Untrained * Pre	0.168482	0.230606	2.01125	1.41819	0.230606	Cancer Trained * Pre up vs Cancer Untrained * Pre	0.00821783	Cancer Trained * Pre up vs Cancer Untrained * Pre	0.0294412	0.339032	5.33517	2.3098	0.339032	Cancer Trained * Pre up vs Healthy Aged-matched Trained * Pre	0.0113551	Cancer Trained * Pre up vs Healthy Aged-matched Trained * Pre	0.0542469	-0.309645	4.0795	-2.01978	-0.309645	Cancer Trained * Post down vs Cancer Untrained * Post	-0.00946765	Cancer Trained * Post down vs Cancer Untrained * Post	0.153505	-0.216056	2.16671	-1.47198	-0.216056	Cancer Trained * Post down vs Healthy Aged-matched Trained * Post	-0.00618976	Cancer Trained * Post down vs Healthy Aged-matched Trained * Post	2.05325	0.603217	1.46893	1
111016	cg17409893		0.105523	19						Promoter_Associated	19:42900534-42902260	Island	chr19:42901016-42901375				0.00752659	-0.535454	8.45542	-2.90782	-0.535454	Cancer Trained * Post down vs Cancer Trained * Pre	-0.00670532	Cancer Trained * Post down vs Cancer Trained * Pre	0.244608	-0.200306	1.41991	-1.1916	-0.200306	Healthy Aged-matched Trained * Post down vs Healthy Aged-matched Trained * Pre	-0.00247045	Healthy Aged-matched Trained * Post down vs Healthy Aged-matched Trained * Pre	0.545633	-0.119661	0.375356	-0.612663	-0.119661	Cancer Untrained * Post down vs Cancer Untrained * Pre	-0.00120144	Cancer Untrained * Post down vs Cancer Untrained * Pre	0.325119	0.196044	1.0075	1.00374	0.196044	Cancer Trained * Pre up vs Cancer Untrained * Pre	0.00299777	Cancer Trained * Pre up vs Cancer Untrained * Pre	0.324583	0.177163	1.00978	1.00488	0.177163	Cancer Trained * Pre up vs Healthy Aged-matched Trained * Pre	0.00259516	Cancer Trained * Pre up vs Healthy Aged-matched Trained * Pre	0.24393	-0.219749	1.42411	-1.19336	-0.219749	Cancer Trained * Post down vs Cancer Untrained * Post	-0.00250612	Cancer Trained * Post down vs Cancer Untrained * Post	0.37875	-0.157984	0.802986	-0.896095	-0.157984	Cancer Trained * Post down vs Healthy Aged-matched Trained * Post	-0.00163972	Cancer Trained * Post down vs Healthy Aged-matched Trained * Post	2.05296	0.87016	2.11928	1
688892	cg13919607	ZNF174	0.105544	16		ENST00000268655.4;ENST00000572544.1;ENST00000573830.1;ENST00000439568.2;ENST00000576500	TSS1500;TSS1500;TSS200;TSS200;TSS200;TSS200;TSS200;TSS200;TSS200;TSS200;TSS1500;TSS1500	ZNF174;ZNF174;ZNF434;ZNF434;ZNF434;ZNF434;ZNF434;ZNF174;ZNF174;ZNF434;ZNF434;ZNF434;LA1		Promoter_Associated	16:3450246-3452017	Island	chr16:3450716-3451667	NM_001032292;NM_003450;NM_017810	TSS200;TSS200;TSS200	ZNF174;ZNF174;ZNF434	0.00979391	-0.532851	7.81941	-2.79632	-0.532851	Cancer Trained * Post down vs Cancer Trained * Pre	-0.0138212	Cancer Trained * Post down vs Cancer Trained * Pre	0.972524	0.0060517	0.00121032	0.0347896	0.0060517	Healthy Aged-matched Trained * Post up vs Healthy Aged-matched Trained * Pre	0.000100179	Healthy Aged-matched Trained * Post up vs Healthy Aged-matched Trained * Pre	0.810374	-0.0490117	0.0588045	-0.242496	-0.0490117	Cancer Untrained * Post down vs Cancer Untrained * Pre	-0.000561216	Cancer Untrained * Post down vs Cancer Untrained * Pre	0.897168	0.026388	0.0170461	0.130561	0.026388	Cancer Trained * Pre up vs Cancer Untrained * Pre	0.000818006	Cancer Trained * Pre up vs Cancer Untrained * Pre	0.411576	0.152356	0.697378	0.835092	0.152356	Cancer Trained * Pre up vs Healthy Aged-matched Trained * Pre	0.00446737	Cancer Trained * Pre up vs Healthy Aged-matched Trained * Pre	0.0241325	-0.457451	5.76304	-2.40063	-0.457451	Cancer Trained * Post down vs Cancer Untrained * Post	-0.012442	Cancer Trained * Post down vs Cancer Untrained * Post	0.0442239	-0.386547	4.48906	-2.11874	-0.386547	Cancer Trained * Post down vs Healthy Aged-matched Trained * Post	-0.00945404	Cancer Trained * Post down vs Healthy Aged-matched Trained * Post	2.05281	0.931744	2.26943	1
659731	cg13061752		0.10557	6		ENST00000390707.1;ENST00000563385.1	TSS1500;5'UTR	Z97352.1;RP11-73O6.4									0.00774356	0.193362	8.386	2.89586	0.193362	Cancer Trained * Post up vs Cancer Trained * Pre	0.0117712	Cancer Trained * Post up vs Cancer Trained * Pre	0.375082	0.055049	0.815627	0.903121	0.055049	Healthy Aged-matched Trained * Post up vs Healthy Aged-matched Trained * Pre	0.00329271	Healthy Aged-matched Trained * Post up vs Healthy Aged-matched Trained * Pre	0.851678	0.01338	0.035692	0.188923	0.01338	Cancer Untrained * Post up vs Cancer Untrained * Pre	0.000792342	Cancer Untrained * Post up vs Cancer Untrained * Pre	0.57615	-0.040116	0.320845	-0.566432	-0.040116	Cancer Trained * Pre down vs Cancer Untrained * Pre	-0.00278028	Cancer Trained * Pre down vs Cancer Untrained * Pre	0.480772	-0.045758	0.512312	-0.71576	-0.045758	Cancer Trained * Pre down vs Healthy Aged-matched Trained * Pre	-0.00318149	Cancer Trained * Pre down vs Healthy Aged-matched Trained * Pre	0.046495	0.139866	4.3877	2.09468	0.139866	Cancer Trained * Post up vs Cancer Untrained * Post	0.00819863	Cancer Trained * Post up vs Cancer Untrained * Post	0.160106	0.0925552	2.09605	1.44777	0.0925552	Cancer Trained * Post up vs Healthy Aged-matched Trained * Post	0.00529705	Cancer Trained * Post up vs Healthy Aged-matched Trained * Post	2.05264	0.114396	0.278656	1
4378	cg12166435	SIN3B	0.105606	19		ENST00000248054.4	TSS200	SIN3B		Promoter_Associated	19:16939549-16940939			NM_015260	TSS200	SIN3B	0.00791778	-0.298386	8.33178	-2.88648	-0.298386	Cancer Trained * Post down vs Cancer Trained * Pre	-0.0127622	Cancer Trained * Post down vs Cancer Trained * Pre	0.895608	-0.0125086	0.0175702	-0.132552	-0.0125086	Healthy Aged-matched Trained * Post down vs Healthy Aged-matched Trained * Pre	-0.000446765	Healthy Aged-matched Trained * Post down vs Healthy Aged-matched Trained * Pre	0.976799	0.00322076	0.000862869	0.0293746	0.00322076	Cancer Untrained * Post up vs Cancer Untrained * Pre	0.000616618	Cancer Untrained * Post up vs Cancer Untrained * Pre	0.452487	0.0836805	0.582473	0.763199	0.0836805	Cancer Trained * Pre up vs Cancer Untrained * Pre	0.00387348	Cancer Trained * Pre up vs Cancer Untrained * Pre	0.634725	0.0476023	0.231326	0.480964	0.0476023	Cancer Trained * Pre up vs Healthy Aged-matched Trained * Pre	0.00193557	Cancer Trained * Pre up vs Healthy Aged-matched Trained * Pre	0.0452117	-0.217927	4.44427	-2.10814	-0.217927	Cancer Trained * Post down vs Cancer Untrained * Post	-0.00950531	Cancer Trained * Post down vs Cancer Untrained * Post	0.0237701	-0.238275	5.79599	-2.40749	-0.238275	Cancer Trained * Post down vs Healthy Aged-matched Trained * Post	-0.0103798	Cancer Trained * Post down vs Healthy Aged-matched Trained * Post	2.05239	0.27415	0.667882	1
734214	cg12876517	UGP2	0.105638	2		ENST00000487640.1;ENST00000483461.1;ENST00000487469.1;ENST00000475550.1;ENST00000494536	3'UTR;5'UTR;5'UTR;5'UTR;5'UTR;3'UTR;3'UTR;5'UTR;3'UTR;3'UTR;3'UTR;3'UTR	UGP2;UGP2;UGP2;UGP2;UGP2;UGP2;UGP2;UGP2;UGP2;UGP2;UGP2;UGP2						NM_001001521;NM_006759	Body;Body	UGP2;UGP2	0.00424732	0.375836	9.89309	3.14533	0.375836	Cancer Trained * Post up vs Cancer Trained * Pre	0.0270735	Cancer Trained * Post up vs Cancer Trained * Pre	0.609285	0.0564598	0.267914	0.517604	0.0564598	Healthy Aged-matched Trained * Post up vs Healthy Aged-matched Trained * Pre	0.00399172	Healthy Aged-matched Trained * Post up vs Healthy Aged-matched Trained * Pre	0.8692	0.0210862	0.0276808	0.166375	0.0210862	Cancer Untrained * Post up vs Cancer Untrained * Pre	0.00120019	Cancer Untrained * Post up vs Cancer Untrained * Pre	0.2198	-0.159514	1.58409	-1.25861	-0.159514	Cancer Trained * Pre down vs Cancer Untrained * Pre	-0.0123019	Cancer Trained * Pre down vs Cancer Untrained * Pre	0.236645	-0.138717	1.47023	-1.21253	-0.138717	Cancer Trained * Pre down vs Healthy Aged-matched Trained * Pre	-0.0110354	Cancer Trained * Pre down vs Healthy Aged-matched Trained * Pre	0.114811	0.195236	2.66965	1.63391	0.195236	Cancer Trained * Post up vs Cancer Untrained * Post	0.0135714	Cancer Trained * Post up vs Cancer Untrained * Post	0.126874	0.180659	2.49369	1.57914	0.180659	Cancer Trained * Post up vs Healthy Aged-matched Trained * Post	0.0120464	Cancer Trained * Post up vs Healthy Aged-matched Trained * Post	2.05216	0.366258	0.892371	1
294637	cg03652989	ULK1	0.105643	12		ENST00000544718.1;ENST00000542419.1;ENST00000540647.1	TSS1500;TSS1500;TSS200	ULK1;ULK1;ULK1		Unclassified_Cell_type_specific	12:132402640-132402996			NM_003565	Body	ULK1	0.0093918	0.390944	7.91959	2.81418	0.390944	Cancer Trained * Post up vs Cancer Trained * Pre	0.0305208	Cancer Trained * Post up vs Cancer Trained * Pre	0.865073	0.0217715	0.0294734	0.171678	0.0217715	Healthy Aged-matched Trained * Post up vs Healthy Aged-matched Trained * Pre	0.000867168	Healthy Aged-matched Trained * Post up vs Healthy Aged-matched Trained * Pre	0.412269	-0.122863	0.695285	-0.833838	-0.122863	Cancer Untrained * Post down vs Cancer Untrained * Pre	-0.00954137	Cancer Untrained * Post down vs Cancer Untrained * Pre	0.161435	-0.21262	2.08224	-1.443	-0.21262	Cancer Trained * Pre down vs Cancer Untrained * Pre	-0.0179713	Cancer Trained * Pre down vs Cancer Untrained * Pre	0.0668809	-0.254825	3.67068	-1.9159	-0.254825	Cancer Trained * Pre down vs Healthy Aged-matched Trained * Pre	-0.0203443	Cancer Trained * Pre down vs Healthy Aged-matched Trained * Pre	0.0398754	0.301187	4.70051	2.16807	0.301187	Cancer Trained * Post up vs Cancer Untrained * Post	0.0220908	Cancer Trained * Post up vs Cancer Untrained * Post	0.398112	0.114347	0.739121	0.859721	0.114347	Cancer Trained * Post up vs Healthy Aged-matched Trained * Post	0.00930932	Cancer Trained * Post up vs Healthy Aged-matched Trained * Post	2.05213	0.495042	1.20616	1
434214	cg20875243	GCC2	0.105648	2		ENST00000393318.2;ENST00000478207.1;ENST00000485546.1	TSS1500;5'UTR;TSS1500	GCC2;GCC2;GCC2						NR_028063;NM_181453	Body;Body	GCC2;GCC2	0.00650909	0.361248	8.81312	2.96869	0.361248	Cancer Trained * Post up vs Cancer Trained * Pre	0.0126847	Cancer Trained * Post up vs Cancer Trained * Pre	0.764289	0.0336742	0.0918955	0.303143	0.0336742	Healthy Aged-matched Trained * Post up vs Healthy Aged-matched Trained * Pre	0.000448585	Healthy Aged-matched Trained * Post up vs Healthy Aged-matched Trained * Pre	0.707196	0.0490383	0.144357	0.379943	0.0490383	Cancer Untrained * Post up vs Cancer Untrained * Pre	0.00178856	Cancer Untrained * Post up vs Cancer Untrained * Pre	0.571811	-0.0739465	0.328247	-0.572929	-0.0739465	Cancer Trained * Pre down vs Cancer Untrained * Pre	-0.00301437	Cancer Trained * Pre down vs Cancer Untrained * Pre	0.154092	-0.171239	2.16028	-1.46979	-0.171239	Cancer Trained * Pre down vs Healthy Aged-matched Trained * Pre	-0.00650573	Cancer Trained * Pre down vs Healthy Aged-matched Trained * Pre	0.0614773	0.238263	3.83383	1.95802	0.238263	Cancer Trained * Post up vs Cancer Untrained * Post	0.0078818	Cancer Trained * Post up vs Cancer Untrained * Post	0.191699	0.156335	1.80062	1.34187	0.156335	Cancer Trained * Post up vs Healthy Aged-matched Trained * Post	0.00573041	Cancer Trained * Post up vs Healthy Aged-matched Trained * Post	2.0521	0.37983	0.925468	1
449442	cg05818959	CPQ	0.105655	8					chr8:97870778-97870778					NM_016134	Body	CPQ	0.00844113	0.299968	8.17646	2.85945	0.299968	Cancer Trained * Post up vs Cancer Trained * Pre	0.0166311	Cancer Trained * Post up vs Cancer Trained * Pre	0.439422	0.0752426	0.617339	0.785709	0.0752426	Healthy Aged-matched Trained * Post up vs Healthy Aged-matched Trained * Pre	0.00424812	Healthy Aged-matched Trained * Post up vs Healthy Aged-matched Trained * Pre	0.414083	-0.0924146	0.689832	-0.830561	-0.0924146	Cancer Untrained * Post down vs Cancer Untrained * Pre	-0.00554471	Cancer Untrained * Post down vs Cancer Untrained * Pre	0.153448	-0.163807	2.16734	-1.47219	-0.163807	Cancer Trained * Pre down vs Cancer Untrained * Pre	-0.00940769	Cancer Trained * Pre down vs Cancer Untrained * Pre	0.177724	-0.139294	1.9234	-1.38687	-0.139294	Cancer Trained * Pre down vs Healthy Aged-matched Trained * Pre	-0.00798227	Cancer Trained * Pre down vs Healthy Aged-matched Trained * Pre	0.0389731	0.228576	4.74762	2.1789	0.228576	Cancer Trained * Post up vs Cancer Untrained * Post	0.0127682	Cancer Trained * Post up vs Cancer Untrained * Post	0.403073	0.0854313	0.723497	0.850586	0.0854313	Cancer Trained * Post up vs Healthy Aged-matched Trained * Post	0.00440075	Cancer Trained * Post up vs Healthy Aged-matched Trained * Post	2.05205	0.282282	0.687806	1
417369	cg26522639	GLS	0.105677	2		ENST00000461965.1;ENST00000417154.1;ENST00000409626.1;ENST00000457316.1	5'UTR;3'UTR;TSS1500;TSS1500	GLS;GLS;GLS;GLS						NM_001256310;NM_014905	Body;Body	GLS;GLS	0.00870942	0.271469	8.10088	2.8462	0.271469	Cancer Trained * Post up vs Cancer Trained * Pre	0.0115887	Cancer Trained * Post up vs Cancer Trained * Pre	0.358302	0.0814838	0.875819	0.935852	0.0814838	Healthy Aged-matched Trained * Post up vs Healthy Aged-matched Trained * Pre	0.00363221	Healthy Aged-matched Trained * Post up vs Healthy Aged-matched Trained * Pre	0.609213	0.052374	0.268021	0.517708	0.052374	Cancer Untrained * Post up vs Cancer Untrained * Pre	0.00206323	Cancer Untrained * Post up vs Cancer Untrained * Pre	0.504373	-0.0685293	0.458872	-0.677401	-0.0685293	Cancer Trained * Pre down vs Cancer Untrained * Pre	-0.00327354	Cancer Trained * Pre down vs Cancer Untrained * Pre	0.187069	-0.123873	1.84006	-1.35649	-0.123873	Cancer Trained * Pre down vs Healthy Aged-matched Trained * Pre	-0.00523656	Cancer Trained * Pre down vs Healthy Aged-matched Trained * Pre	0.126999	0.150566	2.49198	1.5786	0.150566	Cancer Trained * Post up vs Cancer Untrained * Post	0.0062519	Cancer Trained * Post up vs Cancer Untrained * Post	0.475801	0.0661127	0.524142	0.723977	0.0661127	Cancer Trained * Post up vs Healthy Aged-matched Trained * Post	0.0027199	Cancer Trained * Post up vs Healthy Aged-matched Trained * Post	2.05189	0.233332	0.568576	1
404771	cg13698937	C4orf46	0.105691	4		ENST00000379205.4;ENST00000508457.1	3'UTR;3'UTR	C4orf46;C4orf46		Unclassified_Cell_type_specific	4:159588893-159589168	N_Shelf	chr4:159592617-159593587	NM_001008393	3'UTR	C4orf46	0.00982719	0.226996	7.81132	2.79487	0.226996	Cancer Trained * Post up vs Cancer Trained * Pre	0.0136815	Cancer Trained * Post up vs Cancer Trained * Pre	0.580187	0.04155	0.31406	0.560411	0.04155	Healthy Aged-matched Trained * Post up vs Healthy Aged-matched Trained * Pre	0.00248815	Healthy Aged-matched Trained * Post up vs Healthy Aged-matched Trained * Pre	0.187928	0.11662	1.83265	1.35376	0.11662	Cancer Untrained * Post up vs Cancer Untrained * Pre	0.00695684	Cancer Untrained * Post up vs Cancer Untrained * Pre	0.404224	-0.0730923	0.719912	-0.848477	-0.0730923	Cancer Trained * Pre down vs Cancer Untrained * Pre	-0.0047678	Cancer Trained * Pre down vs Cancer Untrained * Pre	0.131177	-0.121358	2.43563	-1.56065	-0.121358	Cancer Trained * Pre down vs Healthy Aged-matched Trained * Pre	-0.00767671	Cancer Trained * Pre down vs Healthy Aged-matched Trained * Pre	0.650161	0.0372838	0.210731	0.459055	0.0372838	Cancer Trained * Post up vs Cancer Untrained * Post	0.00195687	Cancer Trained * Post up vs Cancer Untrained * Post	0.417638	0.0640881	0.679254	0.824169	0.0640881	Cancer Trained * Post up vs Healthy Aged-matched Trained * Post	0.00351665	Cancer Trained * Post up vs Healthy Aged-matched Trained * Post	2.0518	0.169182	0.412279	1
79252	cg08663159	DDIT4L	0.105693	4	DMR	ENST00000513992.1;ENST00000502763.1;ENST00000513992.1;ENST00000273990.2;ENST00000515782	5'UTR;TSS1500;1stExon;TSS1500;5'UTR;5'UTR	DDIT4L;DDIT4L;DDIT4L;DDIT4L;RP11-588P8.1;RP11-15B17.1		Unclassified_Cell_type_specific	4:101111658-101111901	S_Shore	chr4:101111146-101111497	NM_145244	TSS1500	DDIT4L	0.006854	-0.322805	8.6854	-2.9471	-0.322805	Cancer Trained * Post down vs Cancer Trained * Pre	-0.00561082	Cancer Trained * Post down vs Cancer Trained * Pre	0.740092	0.0335405	0.11252	0.335439	0.0335405	Healthy Aged-matched Trained * Post up vs Healthy Aged-matched Trained * Pre	0.000356834	Healthy Aged-matched Trained * Post up vs Healthy Aged-matched Trained * Pre	0.598145	-0.0620241	0.28502	-0.533873	-0.0620241	Cancer Untrained * Post down vs Cancer Untrained * Pre	-0.00101332	Cancer Untrained * Post down vs Cancer Untrained * Pre	0.303278	0.122111	1.10476	1.05108	0.122111	Cancer Trained * Pre up vs Cancer Untrained * Pre	0.00240064	Cancer Trained * Pre up vs Cancer Untrained * Pre	0.0277808	0.245026	5.45912	2.33648	0.245026	Cancer Trained * Pre up vs Healthy Aged-matched Trained * Pre	0.00416703	Cancer Trained * Pre up vs Healthy Aged-matched Trained * Pre	0.217181	-0.13867	1.60277	-1.26601	-0.13867	Cancer Trained * Post down vs Cancer Untrained * Post	-0.00219685	Cancer Trained * Post down vs Cancer Untrained * Post	0.298611	-0.111319	1.12678	-1.0615	-0.111319	Cancer Trained * Post down vs Healthy Aged-matched Trained * Post	-0.00180061	Cancer Trained * Post down vs Healthy Aged-matched Trained * Post	2.05179	0.307704	0.749846	1
545856	cg18485576		0.105763	12													0.0091074	0.28778	7.99334	2.82725	0.28778	Cancer Trained * Post up vs Cancer Trained * Pre	0.0130092	Cancer Trained * Post up vs Cancer Trained * Pre	0.27679	0.10331	1.23616	1.11183	0.10331	Healthy Aged-matched Trained * Post up vs Healthy Aged-matched Trained * Pre	0.00475798	Healthy Aged-matched Trained * Post up vs Healthy Aged-matched Trained * Pre	0.422453	-0.0880502	0.665143	-0.815563	-0.0880502	Cancer Untrained * Post down vs Cancer Untrained * Pre	-0.00418761	Cancer Untrained * Post down vs Cancer Untrained * Pre	0.156587	-0.157687	2.13328	-1.46058	-0.157687	Cancer Trained * Pre down vs Cancer Untrained * Pre	-0.00782613	Cancer Trained * Pre down vs Cancer Untrained * Pre	0.326616	-0.0975113	1.00116	-1.00058	-0.0975113	Cancer Trained * Pre down vs Healthy Aged-matched Trained * Pre	-0.00477551	Cancer Trained * Pre down vs Healthy Aged-matched Trained * Pre	0.042025	0.218143	4.59292	2.14311	0.218143	Cancer Trained * Post up vs Cancer Untrained * Post	0.00937071	Cancer Trained * Post up vs Cancer Untrained * Post	0.380743	0.0869584	0.796192	0.892296	0.0869584	Cancer Trained * Post up vs Healthy Aged-matched Trained * Post	0.00347574	Cancer Trained * Post up vs Healthy Aged-matched Trained * Post	2.05131	0.265665	0.64755	1
746278	cg03432196		0.105771	18					chr18:9643596-9643596								0.00600476	-0.3622	9.01386	-3.00231	-0.3622	Cancer Trained * Post down vs Cancer Trained * Pre	-0.0127658	Cancer Trained * Post down vs Cancer Trained * Pre	0.328691	-0.109712	0.992445	-0.996216	-0.109712	Healthy Aged-matched Trained * Post down vs Healthy Aged-matched Trained * Pre	-0.00427379	Healthy Aged-matched Trained * Post down vs Healthy Aged-matched Trained * Pre	0.885121	0.0186773	0.0213054	0.145964	0.0186773	Cancer Untrained * Post up vs Cancer Untrained * Pre	0.000882985	Cancer Untrained * Post up vs Cancer Untrained * Pre	0.229101	0.157753	1.51991	1.23285	0.157753	Cancer Trained * Pre up vs Cancer Untrained * Pre	0.00620386	Cancer Trained * Pre up vs Cancer Untrained * Pre	0.441661	0.0903041	0.611248	0.781823	0.0903041	Cancer Trained * Pre up vs Healthy Aged-matched Trained * Pre	0.00354424	Cancer Trained * Pre up vs Healthy Aged-matched Trained * Pre	0.0762437	-0.223124	3.42063	-1.8495	-0.223124	Cancer Trained * Post down vs Cancer Untrained * Post	-0.00744489	Cancer Trained * Post down vs Cancer Untrained * Post	0.172581	-0.162184	1.97159	-1.40413	-0.162184	Cancer Trained * Post down vs Healthy Aged-matched Trained * Post	-0.00494773	Cancer Trained * Post down vs Healthy Aged-matched Trained * Post	2.05125	0.373177	0.909634	1
551848	cg03576137	KIF13A	0.105828	6		ENST00000507576.1;ENST00000505588.1	3'UTR;3'UTR	KIF13A;KIF13A						NM_001105568;NM_001105567;NM_001105566;NM_022113	Body;Body;Body;Body	KIF13A;KIF13A;KIF13A;KIF13A	0.00952324	0.333766	7.88634	2.80826	0.333766	Cancer Trained * Post up vs Cancer Trained * Pre	0.0210521	Cancer Trained * Post up vs Cancer Trained * Pre	0.588186	0.0595145	0.300898	0.548541	0.0595145	Healthy Aged-matched Trained * Post up vs Healthy Aged-matched Trained * Pre	0.00282386	Healthy Aged-matched Trained * Post up vs Healthy Aged-matched Trained * Pre	0.527048	0.0808657	0.411498	0.641481	0.0808657	Cancer Untrained * Post up vs Cancer Untrained * Pre	0.00557602	Cancer Untrained * Post up vs Cancer Untrained * Pre	0.530529	-0.0801801	0.40455	-0.636043	-0.0801801	Cancer Trained * Pre down vs Cancer Untrained * Pre	-0.00523701	Cancer Trained * Pre down vs Cancer Untrained * Pre	0.762786	-0.0347223	0.0931105	-0.30514	-0.0347223	Cancer Trained * Pre down vs Healthy Aged-matched Trained * Pre	-0.00207318	Cancer Trained * Pre down vs Healthy Aged-matched Trained * Pre	0.158595	0.17272	2.11192	1.45324	0.17272	Cancer Trained * Post up vs Cancer Untrained * Post	0.0102391	Cancer Trained * Post up vs Cancer Untrained * Post	0.0455104	0.239529	4.43094	2.10498	0.239529	Cancer Trained * Post up vs Healthy Aged-matched Trained * Post	0.0161551	Cancer Trained * Post up vs Healthy Aged-matched Trained * Post	2.05086	0.362121	0.882852	1
482028	cg17127956	SACS	0.105845	13		ENST00000382298.3	TSS200	SACS						NM_014363	TSS200	SACS	0.00711152	-0.52905	8.59454	-2.93164	-0.52905	Cancer Trained * Post down vs Cancer Trained * Pre	-0.0201118	Cancer Trained * Post down vs Cancer Trained * Pre	0.271676	-0.185172	1.26345	-1.12403	-0.185172	Healthy Aged-matched Trained * Post down vs Healthy Aged-matched Trained * Pre	-0.00752596	Healthy Aged-matched Trained * Post down vs Healthy Aged-matched Trained * Pre	0.945691	0.0131702	0.00473438	0.0688069	0.0131702	Cancer Untrained * Post up vs Cancer Untrained * Pre	0.00172405	Cancer Untrained * Post up vs Cancer Untrained * Pre	0.316484	0.195655	1.04486	1.02218	0.195655	Cancer Trained * Pre up vs Cancer Untrained * Pre	0.00836079	Cancer Trained * Pre up vs Cancer Untrained * Pre	0.524339	0.111568	0.416963	0.645727	0.111568	Cancer Trained * Pre up vs Healthy Aged-matched Trained * Pre	0.0046711	Cancer Trained * Pre up vs Healthy Aged-matched Trained * Pre	0.0662799	-0.346566	3.68807	-1.92044	-0.346566	Cancer Trained * Post down vs Cancer Untrained * Post	-0.0134751	Cancer Trained * Post down vs Cancer Untrained * Post	0.190844	-0.232311	1.80782	-1.34455	-0.232311	Cancer Trained * Post down vs Healthy Aged-matched Trained * Post	-0.00791473	Cancer Trained * Post down vs Healthy Aged-matched Trained * Post	2.05074	0.834818	2.03541	1
195363	cg16783263	RNF212B	0.105863	14		ENST00000399910.1;ENST00000492621.1	5'UTR;5'UTR	C14orf164;C14orf164		Unclassified	14:23706861-23707555			NM_001282322	TSS200	RNF212B	0.00743846	-0.477964	8.48424	-2.91277	-0.477964	Cancer Trained * Post down vs Cancer Trained * Pre	-0.012836	Cancer Trained * Post down vs Cancer Trained * Pre	0.825376	-0.0333987	0.0497123	-0.222962	-0.0333987	Healthy Aged-matched Trained * Post down vs Healthy Aged-matched Trained * Pre	-0.00112119	Healthy Aged-matched Trained * Post down vs Healthy Aged-matched Trained * Pre	0.409202	0.146094	0.704586	0.839396	0.146094	Cancer Untrained * Post up vs Cancer Untrained * Pre	0.0043581	Cancer Untrained * Post up vs Cancer Untrained * Pre	0.09689	0.300212	2.97527	1.7249	0.300212	Cancer Trained * Pre up vs Cancer Untrained * Pre	0.00915519	Cancer Trained * Pre up vs Cancer Untrained * Pre	0.0612819	0.307866	3.84003	1.9596	0.307866	Cancer Trained * Pre up vs Healthy Aged-matched Trained * Pre	0.00890415	Cancer Trained * Pre up vs Healthy Aged-matched Trained * Pre	0.0595824	-0.323846	3.89493	-1.97356	-0.323846	Cancer Trained * Post down vs Cancer Untrained * Post	-0.00803888	Cancer Trained * Post down vs Cancer Untrained * Post	0.392521	-0.136699	0.757083	-0.870105	-0.136699	Cancer Trained * Post down vs Healthy Aged-matched Trained * Post	-0.00281062	Cancer Trained * Post down vs Healthy Aged-matched Trained * Post	2.05062	0.690195	1.6829	1
555259	cg09202847	CCDC149	0.105936	4		ENST00000512432.1;ENST00000324309.4	TSS200;3'UTR	CCDC149;CCDC149						NM_173463;NM_001130726	Body;Body	CCDC149;CCDC149	0.00759466	0.32853	8.43341	2.90403	0.32853	Cancer Trained * Post up vs Cancer Trained * Pre	0.0165665	Cancer Trained * Post up vs Cancer Trained * Pre	0.759966	0.0318995	0.0954116	0.308888	0.0318995	Healthy Aged-matched Trained * Post up vs Healthy Aged-matched Trained * Pre	0.00138365	Healthy Aged-matched Trained * Post up vs Healthy Aged-matched Trained * Pre	0.846985	0.0233958	0.0380168	0.194979	0.0233958	Cancer Untrained * Post up vs Cancer Untrained * Pre	0.00120929	Cancer Untrained * Post up vs Cancer Untrained * Pre	0.108033	-0.200003	2.77827	-1.66681	-0.200003	Cancer Trained * Pre down vs Cancer Untrained * Pre	-0.0107143	Cancer Trained * Pre down vs Cancer Untrained * Pre	0.0310463	-0.247525	5.22252	-2.28528	-0.247525	Cancer Trained * Pre down vs Healthy Aged-matched Trained * Pre	-0.0130536	Cancer Trained * Pre down vs Healthy Aged-matched Trained * Pre	0.361619	0.105131	0.863604	0.929303	0.105131	Cancer Trained * Post up vs Cancer Untrained * Post	0.00464288	Cancer Trained * Post up vs Cancer Untrained * Post	0.654196	0.0491053	0.205541	0.453366	0.0491053	Cancer Trained * Post up vs Healthy Aged-matched Trained * Post	0.00212926	Cancer Trained * Post up vs Healthy Aged-matched Trained * Post	2.05011	0.32797	0.799883	1
60352	cg04707822	MYT1L	0.105945	2	RDMR	ENST00000471668.1	3'UTR	MYT1L		Unclassified	2:1820978-1821745			NM_015025	Body	MYT1L	0.00977412	-0.333352	7.82424	-2.79718	-0.333352	Cancer Trained * Post down vs Cancer Trained * Pre	-0.00840634	Cancer Trained * Post down vs Cancer Trained * Pre	0.38177	-0.0968611	0.792712	-0.890344	-0.0968611	Healthy Aged-matched Trained * Post down vs Healthy Aged-matched Trained * Pre	-0.0024394	Healthy Aged-matched Trained * Post down vs Healthy Aged-matched Trained * Pre	0.226789	-0.156636	1.53555	-1.23917	-0.156636	Cancer Untrained * Post down vs Cancer Untrained * Pre	-0.00406125	Cancer Untrained * Post down vs Cancer Untrained * Pre	0.541284	0.0782889	0.383604	0.619358	0.0782889	Cancer Trained * Pre up vs Cancer Untrained * Pre	0.00203935	Cancer Trained * Pre up vs Cancer Untrained * Pre	0.233546	0.139296	1.49039	1.22081	0.139296	Cancer Trained * Pre up vs Healthy Aged-matched Trained * Pre	0.00357989	Cancer Trained * Pre up vs Healthy Aged-matched Trained * Pre	0.416666	-0.0984276	0.682132	-0.825913	-0.0984276	Cancer Trained * Post down vs Cancer Untrained * Post	-0.00230574	Cancer Trained * Post down vs Cancer Untrained * Post	0.40239	-0.0971955	0.725631	-0.85184	-0.0971955	Cancer Trained * Post down vs Healthy Aged-matched Trained * Post	-0.00238705	Cancer Trained * Post down vs Healthy Aged-matched Trained * Post	2.05005	0.363949	0.887657	1
334448	cg19279392	ANKRA2	0.105963	5		ENST00000508491.1;ENST00000515804.1;ENST00000296785.3;ENST00000504641.1;ENST00000509433	TSS1500;1stExon;1stExon;TSS200;TSS1500;1stExon;5'UTR;TSS200;TSS200;TSS200;3'UTR;5'UTR	UTP15;ANKRA2;ANKRA2;ANKRA2;ANKRA2;UTP15;UTP15;UTP15;UTP15;UTP15;ANKRA2;ANKRA2		Promoter_Associated	5:72860839-72862217	Island	chr5:72860959-72861610	NM_023039;NM_001284431;NM_001284430;NM_032175;NM_023039	1stExon;TSS200;TSS200;TSS200;5'UTR	ANKRA2;UTP15;UTP15;UTP15;ANKRA2	0.00715061	-0.429491	8.58106	-2.92934	-0.429491	Cancer Trained * Post down vs Cancer Trained * Pre	-0.0107566	Cancer Trained * Post down vs Cancer Trained * Pre	0.729586	-0.0467877	0.122202	-0.349574	-0.0467877	Healthy Aged-matched Trained * Post down vs Healthy Aged-matched Trained * Pre	-0.0010323	Healthy Aged-matched Trained * Post down vs Healthy Aged-matched Trained * Pre	0.999429	0.000112343	5.21881e-07	0.000722413	0.000112343	Cancer Untrained * Post up vs Cancer Untrained * Pre	-0.000971438	Cancer Untrained * Post down vs Cancer Untrained * Pre	0.0458819	0.326739	4.4145	2.10107	0.326739	Cancer Trained * Pre up vs Cancer Untrained * Pre	0.00751444	Cancer Trained * Pre up vs Cancer Untrained * Pre	0.0417946	0.301206	4.60415	2.14573	0.301206	Cancer Trained * Pre up vs Healthy Aged-matched Trained * Pre	0.00791996	Cancer Trained * Pre up vs Healthy Aged-matched Trained * Pre	0.489417	-0.102864	0.492225	-0.701587	-0.102864	Cancer Trained * Post down vs Cancer Untrained * Post	-0.00227077	Cancer Trained * Post down vs Cancer Untrained * Post	0.566731	-0.0814967	0.337056	-0.580565	-0.0814967	Cancer Trained * Post down vs Healthy Aged-matched Trained * Post	-0.00180439	Cancer Trained * Post down vs Healthy Aged-matched Trained * Post	2.04993	0.550826	1.34353	1
29555	cg03117053	CHST8	0.105988	19								Island	chr19:34262943-34263906	NM_001127896;NM_022467;NM_001127895	Body;Body;Body	CHST8;CHST8;CHST8	0.00495947	0.508834	9.496	3.08156	0.508834	Cancer Trained * Post up vs Cancer Trained * Pre	0.00714463	Cancer Trained * Post up vs Cancer Trained * Pre	0.792894	0.0400019	0.0704258	0.265379	0.0400019	Healthy Aged-matched Trained * Post up vs Healthy Aged-matched Trained * Pre	0.000710239	Healthy Aged-matched Trained * Post up vs Healthy Aged-matched Trained * Pre	0.98097	0.00421946	0.00058043	0.0240921	0.00421946	Cancer Untrained * Post up vs Cancer Untrained * Pre	-0.000119871	Cancer Untrained * Post down vs Cancer Untrained * Pre	0.0642538	-0.339067	3.74805	-1.93599	-0.339067	Cancer Trained * Pre down vs Cancer Untrained * Pre	-0.00511199	Cancer Trained * Pre down vs Cancer Untrained * Pre	0.145357	-0.23762	2.25913	-1.50304	-0.23762	Cancer Trained * Pre down vs Healthy Aged-matched Trained * Pre	-0.00329096	Cancer Trained * Pre down vs Healthy Aged-matched Trained * Pre	0.32567	0.165548	1.00516	1.00258	0.165548	Cancer Trained * Post up vs Cancer Untrained * Post	0.00215251	Cancer Trained * Post up vs Cancer Untrained * Post	0.156059	0.231213	2.13895	1.46251	0.231213	Cancer Trained * Post up vs Healthy Aged-matched Trained * Post	0.00314344	Cancer Trained * Post up vs Healthy Aged-matched Trained * Post	2.04975	0.698591	1.70409	1
376022	cg12069692	SNORD116-10	0.106014	15		ENST00000363791.1;ENST00000384000.1;ENST00000551077.1;ENST00000549804.1	TSS1500;TSS200;5'UTR;5'UTR	SNORD116-10;SNORD116-9;SNHG14;SNHG14						NR_003325;NR_003324;NR_003318	TSS1500;TSS200;TSS200	SNORD116-10;SNORD116-9;SNORD116-3	0.00747838	0.259675	8.47114	2.91052	0.259675	Cancer Trained * Post up vs Cancer Trained * Pre	0.0103091	Cancer Trained * Post up vs Cancer Trained * Pre	0.918381	-0.00843076	0.0107151	-0.103514	-0.00843076	Healthy Aged-matched Trained * Post down vs Healthy Aged-matched Trained * Pre	-0.000495185	Healthy Aged-matched Trained * Post down vs Healthy Aged-matched Trained * Pre	0.296388	-0.100925	1.13743	-1.0665	-0.100925	Cancer Untrained * Post down vs Cancer Untrained * Pre	-0.00410741	Cancer Untrained * Post down vs Cancer Untrained * Pre	0.150377	-0.140408	2.20149	-1.48374	-0.140408	Cancer Trained * Pre down vs Cancer Untrained * Pre	-0.00579692	Cancer Trained * Pre down vs Cancer Untrained * Pre	0.284996	-0.093329	1.19373	-1.09258	-0.093329	Cancer Trained * Pre down vs Healthy Aged-matched Trained * Pre	-0.00395671	Cancer Trained * Pre down vs Healthy Aged-matched Trained * Pre	0.0207812	0.220191	6.09089	2.46797	0.220191	Cancer Trained * Post up vs Cancer Untrained * Post	0.00861957	Cancer Trained * Post up vs Cancer Untrained * Post	0.0514053	0.174776	4.18636	2.04606	0.174776	Cancer Trained * Post up vs Healthy Aged-matched Trained * Post	0.00684757	Cancer Trained * Post up vs Healthy Aged-matched Trained * Post	2.04957	0.203935	0.497505	1
51296	cg00172376	TIAM1	0.106015	21		ENST00000469412.1;ENST00000399841.1;ENST00000286827.3	3'UTR;5'UTR;5'UTR	TIAM1;TIAM1;TIAM1	chr21:32929453-32929453			N_Shore	chr21:32929927-32932017	NM_003253	5'UTR	TIAM1	0.00863757	-0.507479	8.12087	-2.84971	-0.507479	Cancer Trained * Post down vs Cancer Trained * Pre	-0.0393825	Cancer Trained * Post down vs Cancer Trained * Pre	0.362239	0.150874	0.861339	0.928084	0.150874	Healthy Aged-matched Trained * Post up vs Healthy Aged-matched Trained * Pre	0.0124337	Healthy Aged-matched Trained * Post up vs Healthy Aged-matched Trained * Pre	0.307597	-0.196728	1.08479	-1.04153	-0.196728	Cancer Untrained * Post down vs Cancer Untrained * Pre	-0.0145299	Cancer Untrained * Post down vs Cancer Untrained * Pre	0.607875	0.098154	0.270041	0.519655	0.098154	Cancer Trained * Pre up vs Cancer Untrained * Pre	0.00963788	Cancer Trained * Pre up vs Cancer Untrained * Pre	0.0634877	0.331106	3.7713	1.94198	0.331106	Cancer Trained * Pre up vs Healthy Aged-matched Trained * Pre	0.0271125	Cancer Trained * Pre up vs Healthy Aged-matched Trained * Pre	0.243752	-0.212597	1.42522	-1.19382	-0.212597	Cancer Trained * Post down vs Cancer Untrained * Post	-0.0152147	Cancer Trained * Post down vs Cancer Untrained * Post	0.0664248	-0.327246	3.68386	-1.91934	-0.327246	Cancer Trained * Post down vs Healthy Aged-matched Trained * Post	-0.0247037	Cancer Trained * Post down vs Healthy Aged-matched Trained * Post	2.04957	0.812466	1.98204	1
211385	cg22025210		0.106032	5													0.00528605	0.201917	9.33428	3.05521	0.201917	Cancer Trained * Post up vs Cancer Trained * Pre	0.0100888	Cancer Trained * Post up vs Cancer Trained * Pre	0.411325	0.0504094	0.698137	0.835546	0.0504094	Healthy Aged-matched Trained * Post up vs Healthy Aged-matched Trained * Pre	0.00253356	Healthy Aged-matched Trained * Post up vs Healthy Aged-matched Trained * Pre	0.674601	0.0297792	0.180473	0.424821	0.0297792	Cancer Untrained * Post up vs Cancer Untrained * Pre	0.00130055	Cancer Untrained * Post up vs Cancer Untrained * Pre	0.288458	-0.0760271	1.17631	-1.08458	-0.0760271	Cancer Trained * Pre down vs Cancer Untrained * Pre	-0.00403097	Cancer Trained * Pre down vs Cancer Untrained * Pre	0.252143	-0.0741755	1.37419	-1.17226	-0.0741755	Cancer Trained * Pre down vs Healthy Aged-matched Trained * Pre	-0.00385564	Cancer Trained * Pre down vs Healthy Aged-matched Trained * Pre	0.158318	0.0961103	2.11484	1.45425	0.0961103	Cancer Trained * Post up vs Cancer Untrained * Post	0.00475731	Cancer Trained * Post up vs Cancer Untrained * Post	0.233053	0.0773317	1.49362	1.22214	0.0773317	Cancer Trained * Post up vs Healthy Aged-matched Trained * Post	0.00369962	Cancer Trained * Post up vs Healthy Aged-matched Trained * Post	2.04945	0.111895	0.272988	1
453998	cg20238261		0.106106	2													0.00688833	0.178147	8.67307	2.94501	0.178147	Cancer Trained * Post up vs Cancer Trained * Pre	0.00876522	Cancer Trained * Post up vs Cancer Trained * Pre	0.247648	0.0653671	1.40125	1.18374	0.0653671	Healthy Aged-matched Trained * Post up vs Healthy Aged-matched Trained * Pre	0.00319668	Healthy Aged-matched Trained * Post up vs Healthy Aged-matched Trained * Pre	0.795987	-0.0167664	0.0682875	-0.261319	-0.0167664	Cancer Untrained * Post down vs Cancer Untrained * Pre	-0.00101603	Cancer Untrained * Post down vs Cancer Untrained * Pre	0.0927113	-0.112162	3.05601	-1.74815	-0.112162	Cancer Trained * Pre down vs Cancer Untrained * Pre	-0.00554598	Cancer Trained * Pre down vs Cancer Untrained * Pre	0.27159	-0.0651113	1.26392	-1.12424	-0.0651113	Cancer Trained * Pre down vs Healthy Aged-matched Trained * Pre	-0.00328251	Cancer Trained * Pre down vs Healthy Aged-matched Trained * Pre	0.183487	0.0827513	1.8714	1.36799	0.0827513	Cancer Trained * Post up vs Cancer Untrained * Post	0.00423527	Cancer Trained * Post up vs Cancer Untrained * Post	0.418254	0.0476684	0.677433	0.823063	0.0476684	Cancer Trained * Post up vs Healthy Aged-matched Trained * Post	0.00228603	Cancer Trained * Post up vs Healthy Aged-matched Trained * Post	2.04895	0.0937182	0.228699	1
5579	cg22609034	PNPLA4	0.106115	X		ENST00000537427.1;ENST00000444736.1;ENST00000381042.4	5'UTR;5'UTR;TSS200	PNPLA4;PNPLA4;PNPLA4		Promoter_Associated	X:7894885-7896376	Island	chrX:7895077-7895608	NM_004650;NM_001142389	TSS200;5'UTR	PNPLA4;PNPLA4	0.00716888	-0.490384	8.57479	-2.92827	-0.490384	Cancer Trained * Post down vs Cancer Trained * Pre	-0.0184163	Cancer Trained * Post down vs Cancer Trained * Pre	0.357926	-0.143181	0.877215	-0.936597	-0.143181	Healthy Aged-matched Trained * Post down vs Healthy Aged-matched Trained * Pre	-0.00611935	Healthy Aged-matched Trained * Post down vs Healthy Aged-matched Trained * Pre	0.568952	-0.102528	0.333185	-0.577222	-0.102528	Cancer Untrained * Post down vs Cancer Untrained * Pre	-0.00379446	Cancer Untrained * Post down vs Cancer Untrained * Pre	0.536023	0.111458	0.393752	0.627497	0.111458	Cancer Trained * Pre up vs Cancer Untrained * Pre	0.00465717	Cancer Trained * Pre up vs Cancer Untrained * Pre	0.487009	0.11312	0.497758	0.70552	0.11312	Cancer Trained * Pre up vs Healthy Aged-matched Trained * Pre	0.00386438	Cancer Trained * Pre up vs Healthy Aged-matched Trained * Pre	0.111355	-0.276397	2.72407	-1.65048	-0.276397	Cancer Trained * Post down vs Cancer Untrained * Post	-0.0099647	Cancer Trained * Post down vs Cancer Untrained * Post	0.156756	-0.234082	2.13146	-1.45995	-0.234082	Cancer Trained * Post down vs Healthy Aged-matched Trained * Post	-0.00843261	Cancer Trained * Post down vs Healthy Aged-matched Trained * Post	2.04888	0.71825	1.75278	1
147333	cg20594150	FOXP1	0.10619	3		ENST00000491238.1;ENST00000318796.5	TSS1500;5'UTR	FOXP1;FOXP1						NM_001244815;NM_032682;NM_001244816;NM_001244814;NM_001244812;NM_001244810;NM_001244808	TSS1500;Body;Body;Body;Body;Body;Body	FOXP1;FOXP1;FOXP1;FOXP1;FOXP1;FOXP1;FOXP1	0.00602911	0.296907	9.00375	3.00063	0.296907	Cancer Trained * Post up vs Cancer Trained * Pre	0.0164732	Cancer Trained * Post up vs Cancer Trained * Pre	0.348664	0.0862728	0.912246	0.955116	0.0862728	Healthy Aged-matched Trained * Post up vs Healthy Aged-matched Trained * Pre	0.00507387	Healthy Aged-matched Trained * Post up vs Healthy Aged-matched Trained * Pre	0.583415	0.0583118	0.308705	0.555612	0.0583118	Cancer Untrained * Post up vs Cancer Untrained * Pre	0.0033918	Cancer Untrained * Post up vs Cancer Untrained * Pre	0.250315	-0.123518	1.38512	-1.17691	-0.123518	Cancer Trained * Pre down vs Cancer Untrained * Pre	-0.00704978	Cancer Trained * Pre down vs Cancer Untrained * Pre	0.281654	-0.104244	1.21081	-1.10037	-0.104244	Cancer Trained * Pre down vs Healthy Aged-matched Trained * Pre	-0.00583507	Cancer Trained * Pre down vs Healthy Aged-matched Trained * Pre	0.255808	0.115078	1.35259	1.16301	0.115078	Cancer Trained * Post up vs Cancer Untrained * Post	0.0060316	Cancer Trained * Post up vs Cancer Untrained * Post	0.2721	0.10639	1.26116	1.12302	0.10639	Cancer Trained * Post up vs Healthy Aged-matched Trained * Post	0.00556424	Cancer Trained * Post up vs Healthy Aged-matched Trained * Post	2.04837	0.250689	0.611924	1
635998	cg18742823		0.106216	2		ENST00000432133.1	TSS1500	AC007556.3									0.00804418	0.326763	8.29326	2.8798	0.326763	Cancer Trained * Post up vs Cancer Trained * Pre	0.0174474	Cancer Trained * Post up vs Cancer Trained * Pre	0.499547	0.0709695	0.469444	0.68516	0.0709695	Healthy Aged-matched Trained * Post up vs Healthy Aged-matched Trained * Pre	0.00326949	Healthy Aged-matched Trained * Post up vs Healthy Aged-matched Trained * Pre	0.787535	0.0327861	0.0742139	0.272422	0.0327861	Cancer Untrained * Post up vs Cancer Untrained * Pre	0.0016812	Cancer Untrained * Post up vs Cancer Untrained * Pre	0.376949	-0.10826	0.80917	-0.899539	-0.10826	Cancer Trained * Pre down vs Cancer Untrained * Pre	-0.00636362	Cancer Trained * Pre down vs Cancer Untrained * Pre	0.104546	-0.18299	2.83727	-1.68442	-0.18299	Cancer Trained * Pre down vs Healthy Aged-matched Trained * Pre	-0.00997743	Cancer Trained * Pre down vs Healthy Aged-matched Trained * Pre	0.114211	0.185717	2.67895	1.63675	0.185717	Cancer Trained * Post up vs Cancer Untrained * Post	0.00940261	Cancer Trained * Post up vs Cancer Untrained * Post	0.5089	0.0728038	0.449113	0.670159	0.0728038	Cancer Trained * Post up vs Healthy Aged-matched Trained * Post	0.0042005	Cancer Trained * Post up vs Healthy Aged-matched Trained * Post	2.04819	0.329626	0.804676	1
158222	cg18291939		0.10622	11		ENST00000358378.6	5'UTR	MUC5AC				N_Shelf	chr11:1221571-1221863				0.00965631	0.398197	7.85318	2.80235	0.398197	Cancer Trained * Post up vs Cancer Trained * Pre	0.0593643	Cancer Trained * Post up vs Cancer Trained * Pre	0.610958	-0.0668248	0.265402	-0.515172	-0.0668248	Healthy Aged-matched Trained * Post down vs Healthy Aged-matched Trained * Pre	-0.0102928	Healthy Aged-matched Trained * Post down vs Healthy Aged-matched Trained * Pre	0.967609	-0.00618157	0.00168226	-0.0410154	-0.00618157	Cancer Untrained * Post down vs Cancer Untrained * Pre	-0.00149804	Cancer Untrained * Post down vs Cancer Untrained * Pre	0.0826206	-0.272521	3.2696	-1.8082	-0.272521	Cancer Trained * Pre down vs Cancer Untrained * Pre	-0.0419286	Cancer Trained * Pre down vs Cancer Untrained * Pre	0.0112355	-0.372428	7.49412	-2.73754	-0.372428	Cancer Trained * Pre down vs Healthy Aged-matched Trained * Pre	-0.0568414	Cancer Trained * Pre down vs Healthy Aged-matched Trained * Pre	0.362299	0.131858	0.861119	0.927965	0.131858	Cancer Trained * Post up vs Cancer Untrained * Post	0.0189338	Cancer Trained * Post up vs Cancer Untrained * Post	0.502368	0.0925946	0.463243	0.680619	0.0925946	Cancer Trained * Post up vs Healthy Aged-matched Trained * Post	0.0128157	Cancer Trained * Post up vs Healthy Aged-matched Trained * Post	2.04816	0.516922	1.26192	1
111104	cg25820361	CLK1	0.106227	2		ENST00000492793.1;ENST00000482590.1;ENST00000432425.1;ENST00000409403.2;ENST00000321356	3'UTR;3'UTR;5'UTR;5'UTR;5'UTR;5'UTR;TSS1500;TSS1500;TSS200;1stExon;1stExon;1stExon;1stE	CLK1;CLK1;CLK1;CLK1;CLK1;CLK1;Y_RNA;CLK1;CLK1;CLK1;CLK1;CLK1;CLK1;CLK1;CLK1;CLK1;CLK1		Promoter_Associated	2:201728531-201729972	Island	chr2:201728892-201729577	NM_004071;NR_027855;NM_004071;NM_001162407;NR_027856	5'UTR;Body;1stExon;TSS200;Body	CLK1;CLK1;CLK1;CLK1;CLK1	0.00971892	-0.35727	7.83775	-2.7996	-0.35727	Cancer Trained * Post down vs Cancer Trained * Pre	-0.00330396	Cancer Trained * Post down vs Cancer Trained * Pre	0.795602	-0.0305015	0.0685522	-0.261825	-0.0305015	Healthy Aged-matched Trained * Post down vs Healthy Aged-matched Trained * Pre	-0.000320618	Healthy Aged-matched Trained * Post down vs Healthy Aged-matched Trained * Pre	0.553875	-0.0812201	0.360057	-0.600048	-0.0812201	Cancer Untrained * Post down vs Cancer Untrained * Pre	-0.000704477	Cancer Untrained * Post down vs Cancer Untrained * Pre	0.255789	0.157427	1.3527	1.16306	0.157427	Cancer Trained * Pre up vs Cancer Untrained * Pre	0.00160391	Cancer Trained * Pre up vs Cancer Untrained * Pre	0.0320182	0.277475	5.15742	2.271	0.277475	Cancer Trained * Pre up vs Healthy Aged-matched Trained * Pre	0.0025961	Cancer Trained * Pre up vs Healthy Aged-matched Trained * Pre	0.361496	-0.118624	0.864053	-0.929545	-0.118624	Cancer Trained * Post down vs Cancer Untrained * Post	-0.000995566	Cancer Trained * Post down vs Cancer Untrained * Post	0.690048	-0.0492941	0.162771	-0.403448	-0.0492941	Cancer Trained * Post down vs Healthy Aged-matched Trained * Post	-0.000387241	Cancer Trained * Post down vs Healthy Aged-matched Trained * Post	2.04811	0.416933	1.01785	1
459	cg06149604	MAGI3	0.106243	1		ENST00000307546.9;ENST00000369615.1;ENST00000369611.4;ENST00000486456.1;ENST00000477955	TSS1500;TSS1500;TSS1500;TSS1500;TSS1500;TSS200	MAGI3;MAGI3;MAGI3;MAGI3;MAGI3;MAGI3				Island	chr1:113932580-113934070	NM_001142782;NM_152900	TSS200;TSS200	MAGI3;MAGI3	0.00613509	-0.286395	8.96027	-2.99337	-0.286395	Cancer Trained * Post down vs Cancer Trained * Pre	-0.00506611	Cancer Trained * Post down vs Cancer Trained * Pre	0.983264	0.00185053	0.000448911	0.0211875	0.00185053	Healthy Aged-matched Trained * Post up vs Healthy Aged-matched Trained * Pre	-1.48813e-05	Healthy Aged-matched Trained * Post down vs Healthy Aged-matched Trained * Pre	0.42105	0.0830173	0.669229	0.818064	0.0830173	Cancer Untrained * Post up vs Cancer Untrained * Pre	0.00144724	Cancer Untrained * Post up vs Cancer Untrained * Pre	0.0440139	0.215242	4.49873	2.12102	0.215242	Cancer Trained * Pre up vs Cancer Untrained * Pre	0.00394692	Cancer Trained * Pre up vs Cancer Untrained * Pre	0.0436231	0.194683	4.51685	2.12529	0.194683	Cancer Trained * Pre up vs Healthy Aged-matched Trained * Pre	0.00345573	Cancer Trained * Pre up vs Healthy Aged-matched Trained * Pre	0.119653	-0.154171	2.59653	-1.61138	-0.154171	Cancer Trained * Post down vs Cancer Untrained * Post	-0.00256644	Cancer Trained * Post down vs Cancer Untrained * Post	0.316854	-0.0935623	1.04323	-1.02139	-0.0935623	Cancer Trained * Post down vs Healthy Aged-matched Trained * Post	-0.0015955	Cancer Trained * Post down vs Healthy Aged-matched Trained * Post	2.048	0.234343	0.572125	1
64508	cg21186053	RASA3	0.106285	13								S_Shelf	chr13:114813942-114814457	NM_007368	Body	RASA3	0.00898989	0.34655	8.02454	2.83276	0.34655	Cancer Trained * Post up vs Cancer Trained * Pre	0.00516452	Cancer Trained * Post up vs Cancer Trained * Pre	0.77315	-0.0325427	0.0849137	-0.2914	-0.0325427	Healthy Aged-matched Trained * Post down vs Healthy Aged-matched Trained * Pre	-0.000528435	Healthy Aged-matched Trained * Post down vs Healthy Aged-matched Trained * Pre	0.89567	-0.0171894	0.0175493	-0.132474	-0.0171894	Cancer Untrained * Post down vs Cancer Untrained * Pre	-0.000238413	Cancer Untrained * Post down vs Cancer Untrained * Pre	0.0740352	-0.241932	3.47634	-1.86449	-0.241932	Cancer Trained * Pre down vs Cancer Untrained * Pre	-0.00383349	Cancer Trained * Pre down vs Cancer Untrained * Pre	0.0139451	-0.309696	6.99114	-2.64408	-0.309696	Cancer Trained * Pre down vs Healthy Aged-matched Trained * Pre	-0.00469473	Cancer Trained * Pre down vs Healthy Aged-matched Trained * Pre	0.328947	0.121808	0.991375	0.995678	0.121808	Cancer Trained * Post up vs Cancer Untrained * Post	0.00156944	Cancer Trained * Post up vs Cancer Untrained * Post	0.558847	0.0693968	0.35104	0.592486	0.0693968	Cancer Trained * Post up vs Healthy Aged-matched Trained * Post	0.000998223	Cancer Trained * Post up vs Healthy Aged-matched Trained * Post	2.04771	0.383081	0.935386	1
804983	cg01529404	PLXNA1	0.106349	3		ENST00000251772.4	3'UTR	PLXNA1				S_Shelf	chr3:126752795-126753021	NM_032242	3'UTR	PLXNA1	0.00847745	0.558266	8.16608	2.85763	0.558266	Cancer Trained * Post up vs Cancer Trained * Pre	0.0339242	Cancer Trained * Post up vs Cancer Trained * Pre	0.948132	-0.0117184	0.00431768	-0.0657091	-0.0117184	Healthy Aged-matched Trained * Post down vs Healthy Aged-matched Trained * Pre	-0.00222788	Healthy Aged-matched Trained * Post down vs Healthy Aged-matched Trained * Pre	0.601585	0.10958	0.279666	0.528834	0.10958	Cancer Untrained * Post up vs Cancer Untrained * Pre	0.00615362	Cancer Untrained * Post up vs Cancer Untrained * Pre	0.666198	-0.0904537	0.19056	-0.436531	-0.0904537	Cancer Trained * Pre down vs Cancer Untrained * Pre	-0.00626552	Cancer Trained * Pre down vs Cancer Untrained * Pre	0.0837076	-0.336946	3.24519	-1.80144	-0.336946	Cancer Trained * Pre down vs Healthy Aged-matched Trained * Pre	-0.0217128	Cancer Trained * Pre down vs Healthy Aged-matched Trained * Pre	0.0786295	0.358233	3.36249	1.83371	0.358233	Cancer Trained * Post up vs Cancer Untrained * Post	0.021505	Cancer Trained * Post up vs Cancer Untrained * Post	0.224347	0.233039	1.5523	1.24591	0.233039	Cancer Trained * Post up vs Healthy Aged-matched Trained * Post	0.0144392	Cancer Trained * Post up vs Healthy Aged-matched Trained * Post	2.04728	0.976687	2.38533	1
747273	cg06255132	OAS2	0.10636	12		ENST00000449768.2;ENST00000552784.1	3'UTR;3'UTR	OAS2;RP1-71H24.1						NM_016817;NM_001032731;NM_002535	Body;3'UTR;Body	OAS2;OAS2;OAS2	0.00822001	0.310598	8.24076	2.87067	0.310598	Cancer Trained * Post up vs Cancer Trained * Pre	0.0173091	Cancer Trained * Post up vs Cancer Trained * Pre	0.538328	0.0616251	0.389285	0.623927	0.0616251	Healthy Aged-matched Trained * Post up vs Healthy Aged-matched Trained * Pre	0.00366618	Healthy Aged-matched Trained * Post up vs Healthy Aged-matched Trained * Pre	0.230792	0.140954	1.5086	1.22825	0.140954	Cancer Untrained * Post up vs Cancer Untrained * Pre	0.00755649	Cancer Untrained * Post up vs Cancer Untrained * Pre	0.625838	-0.0566553	0.243725	-0.493685	-0.0566553	Cancer Trained * Pre down vs Cancer Untrained * Pre	-0.00344391	Cancer Trained * Pre down vs Cancer Untrained * Pre	0.325701	-0.103851	1.00503	-1.00251	-0.103851	Cancer Trained * Pre down vs Healthy Aged-matched Trained * Pre	-0.00607287	Cancer Trained * Pre down vs Healthy Aged-matched Trained * Pre	0.306346	0.112988	1.09053	1.04429	0.112988	Cancer Trained * Post up vs Cancer Untrained * Post	0.00630872	Cancer Trained * Post up vs Cancer Untrained * Post	0.173531	0.145122	1.96256	1.40091	0.145122	Cancer Trained * Post up vs Healthy Aged-matched Trained * Post	0.00757006	Cancer Trained * Post up vs Healthy Aged-matched Trained * Post	2.0472	0.299571	0.73166	1
88994	cg01858229	CORO1C	0.106364	12		ENST00000546571.1;ENST00000551044.1;ENST00000541050.1;ENST00000551550.1;ENST00000549384	TSS1500;TSS1500;TSS1500;TSS1500;TSS200;TSS200;TSS200	CORO1C;CORO1C;CORO1C;CORO1C;CORO1C;CORO1C;CORO1C		Promoter_Associated	12:109125141-109125979	Island	chr12:109124224-109125964	NM_014325	TSS200	CORO1C	0.00877267	-0.570789	8.08343	-2.84314	-0.570789	Cancer Trained * Post down vs Cancer Trained * Pre	-0.00626858	Cancer Trained * Post down vs Cancer Trained * Pre	0.800291	0.0468578	0.0653716	0.255679	0.0468578	Healthy Aged-matched Trained * Post up vs Healthy Aged-matched Trained * Pre	0.000543495	Healthy Aged-matched Trained * Post up vs Healthy Aged-matched Trained * Pre	0.505229	0.143952	0.457015	0.676029	0.143952	Cancer Untrained * Post up vs Cancer Untrained * Pre	0.00195106	Cancer Untrained * Post up vs Cancer Untrained * Pre	0.314492	0.218579	1.05368	1.02649	0.218579	Cancer Trained * Pre up vs Cancer Untrained * Pre	0.00306384	Cancer Trained * Pre up vs Cancer Untrained * Pre	0.0971841	0.33124	2.96974	1.72329	0.33124	Cancer Trained * Pre up vs Healthy Aged-matched Trained * Pre	0.00456185	Cancer Trained * Pre up vs Healthy Aged-matched Trained * Pre	0.0206219	-0.496162	6.10791	-2.47142	-0.496162	Cancer Trained * Post down vs Cancer Untrained * Post	-0.0051558	Cancer Trained * Post down vs Cancer Untrained * Post	0.148721	-0.286407	2.22024	-1.49005	-0.286407	Cancer Trained * Post down vs Healthy Aged-matched Trained * Post	-0.00225023	Cancer Trained * Post down vs Healthy Aged-matched Trained * Post	2.04717	1.03138	2.51904	1
484225	cg01486506		0.106365	16					chr16:22658333-22658333								0.00758384	0.237199	8.43689	2.90463	0.237199	Cancer Trained * Post up vs Cancer Trained * Pre	0.0359434	Cancer Trained * Post up vs Cancer Trained * Pre	0.461417	-0.0557639	0.559559	-0.748037	-0.0557639	Healthy Aged-matched Trained * Post down vs Healthy Aged-matched Trained * Pre	-0.00794519	Healthy Aged-matched Trained * Post down vs Healthy Aged-matched Trained * Pre	0.315213	-0.0887751	1.05048	-1.02493	-0.0887751	Cancer Untrained * Post down vs Cancer Untrained * Pre	-0.0136384	Cancer Untrained * Post down vs Cancer Untrained * Pre	0.0828326	-0.156504	3.26481	-1.80688	-0.156504	Cancer Trained * Pre down vs Cancer Untrained * Pre	-0.0241451	Cancer Trained * Pre down vs Cancer Untrained * Pre	0.129682	-0.122518	2.45555	-1.56702	-0.122518	Cancer Trained * Pre down vs Healthy Aged-matched Trained * Pre	-0.0183849	Cancer Trained * Pre down vs Healthy Aged-matched Trained * Pre	0.0484052	0.169469	4.30665	2.07525	0.169469	Cancer Trained * Post up vs Cancer Untrained * Post	0.0254367	Cancer Trained * Post up vs Cancer Untrained * Post	0.0388833	0.170444	4.75238	2.17999	0.170444	Cancer Trained * Post up vs Healthy Aged-matched Trained * Post	0.0255037	Cancer Trained * Post up vs Healthy Aged-matched Trained * Post	2.04717	0.17065	0.416795	1
595069	cg13681132	UEVLD	0.106366	11	DMR	ENST00000535484.1;ENST00000540666.1;ENST00000540110.1;ENST00000540917.1;ENST00000535340	5'UTR;3'UTR;5'UTR;3'UTR;3'UTR;3'UTR	UEVLD;UEVLD;UEVLD;UEVLD;UEVLD;UEVLD						NM_001261385;NM_001040697;NM_001261382;NM_001261383;NM_018314;NM_001261386;NM_001297771	5'UTR;Body;Body;Body;Body;Body;Body;5'UTR	UEVLD;UEVLD;UEVLD;UEVLD;UEVLD;UEVLD;UEVLD;UEVLD	0.00598341	0.245815	9.02276	3.00379	0.245815	Cancer Trained * Post up vs Cancer Trained * Pre	0.0108821	Cancer Trained * Post up vs Cancer Trained * Pre	0.502919	0.0507793	0.462038	0.679734	0.0507793	Healthy Aged-matched Trained * Post up vs Healthy Aged-matched Trained * Pre	0.00215559	Healthy Aged-matched Trained * Post up vs Healthy Aged-matched Trained * Pre	0.742132	-0.0288783	0.110691	-0.332703	-0.0288783	Cancer Untrained * Post down vs Cancer Untrained * Pre	-0.00123147	Cancer Untrained * Post down vs Cancer Untrained * Pre	0.203988	-0.113218	1.70139	-1.30437	-0.113218	Cancer Trained * Pre down vs Cancer Untrained * Pre	-0.00524551	Cancer Trained * Pre down vs Cancer Untrained * Pre	0.503241	-0.0532173	0.461336	-0.679217	-0.0532173	Cancer Trained * Pre down vs Healthy Aged-matched Trained * Pre	-0.00250924	Cancer Trained * Pre down vs Healthy Aged-matched Trained * Pre	0.0596277	0.161475	3.89344	1.97318	0.161475	Cancer Trained * Post up vs Cancer Untrained * Post	0.00686804	Cancer Trained * Post up vs Cancer Untrained * Post	0.0823276	0.141818	3.27624	1.81004	0.141818	Cancer Trained * Post up vs Healthy Aged-matched Trained * Post	0.00621725	Cancer Trained * Post up vs Healthy Aged-matched Trained * Post	2.04716	0.171372	0.418559	1
765757	cg25167476		0.106366	6													0.00941115	0.31815	7.91467	2.8133	0.31815	Cancer Trained * Post up vs Cancer Trained * Pre	0.0220389	Cancer Trained * Post up vs Cancer Trained * Pre	0.262879	0.118248	1.31201	1.14543	0.118248	Healthy Aged-matched Trained * Post up vs Healthy Aged-matched Trained * Pre	0.00808161	Healthy Aged-matched Trained * Post up vs Healthy Aged-matched Trained * Pre	0.656072	-0.0540635	0.203154	-0.450726	-0.0540635	Cancer Untrained * Post down vs Cancer Untrained * Pre	-0.00410169	Cancer Untrained * Post down vs Cancer Untrained * Pre	0.32411	-0.120653	1.0118	-1.00588	-0.120653	Cancer Trained * Pre down vs Cancer Untrained * Pre	-0.00922518	Cancer Trained * Pre down vs Cancer Untrained * Pre	0.415992	-0.0895556	0.684136	-0.827125	-0.0895556	Cancer Trained * Pre down vs Healthy Aged-matched Trained * Pre	-0.00679618	Cancer Trained * Pre down vs Healthy Aged-matched Trained * Pre	0.0353772	0.25156	4.94827	2.22447	0.25156	Cancer Trained * Post up vs Cancer Untrained * Post	0.0169154	Cancer Trained * Post up vs Cancer Untrained * Post	0.317894	0.110347	1.03867	1.01915	0.110347	Cancer Trained * Post up vs Healthy Aged-matched Trained * Post	0.00716114	Cancer Trained * Post up vs Healthy Aged-matched Trained * Post	2.04716	0.32726	0.799303	1
68825	cg11915739	SPATA6	0.106413	1		ENST00000371843.3;ENST00000463938.1;ENST00000487543.1;ENST00000396199.3;ENST00000471975	TSS1500;TSS1500;TSS1500;TSS1500;TSS1500;TSS1500	SPATA6;SPATA6;SPATA6;SPATA6;SPATA6;SPATA6		Promoter_Associated	1:48936981-48938670	S_Shore	chr1:48937304-48937683	NM_019073;NM_001286239;NM_001286238	TSS200;TSS200;TSS200	SPATA6;SPATA6;SPATA6	0.00591594	-0.348398	9.05112	-3.00851	-0.348398	Cancer Trained * Post down vs Cancer Trained * Pre	-0.00986726	Cancer Trained * Post down vs Cancer Trained * Pre	0.908591	0.0122613	0.0134526	0.115985	0.0122613	Healthy Aged-matched Trained * Post up vs Healthy Aged-matched Trained * Pre	0.000612629	Healthy Aged-matched Trained * Post up vs Healthy Aged-matched Trained * Pre	0.555576	0.073385	0.356954	0.597456	0.073385	Cancer Untrained * Post up vs Cancer Untrained * Pre	0.00233178	Cancer Untrained * Post up vs Cancer Untrained * Pre	0.260016	0.141561	1.32826	1.1525	0.141561	Cancer Trained * Pre up vs Cancer Untrained * Pre	0.00433223	Cancer Trained * Pre up vs Cancer Untrained * Pre	0.15928	0.160852	2.1047	1.45076	0.160852	Cancer Trained * Pre up vs Healthy Aged-matched Trained * Pre	0.00466311	Cancer Trained * Pre up vs Healthy Aged-matched Trained * Pre	0.0231316	-0.280223	5.8554	-2.41979	-0.280223	Cancer Trained * Post down vs Cancer Untrained * Post	-0.00786681	Cancer Trained * Post down vs Cancer Untrained * Post	0.0835991	-0.199808	3.24761	-1.80211	-0.199808	Cancer Trained * Post down vs Healthy Aged-matched Trained * Post	-0.00581678	Cancer Trained * Post down vs Healthy Aged-matched Trained * Post	2.04684	0.343118	0.838166	1
33108	cg13308350	WDR60	0.106424	7								S_Shelf	chr7:158669800-158670005	NM_018051	Body	WDR60	0.00772794	0.642037	8.39092	2.89671	0.642037	Cancer Trained * Post up vs Cancer Trained * Pre	0.0270864	Cancer Trained * Post up vs Cancer Trained * Pre	0.834896	0.0426137	0.0443578	0.210613	0.0426137	Healthy Aged-matched Trained * Post up vs Healthy Aged-matched Trained * Pre	0.000167668	Healthy Aged-matched Trained * Post up vs Healthy Aged-matched Trained * Pre	0.795796	-0.061492	0.0684187	-0.26157	-0.061492	Cancer Untrained * Post down vs Cancer Untrained * Pre	-0.00346961	Cancer Untrained * Post down vs Cancer Untrained * Pre	0.243609	-0.280742	1.42611	-1.1942	-0.280742	Cancer Trained * Pre down vs Cancer Untrained * Pre	-0.0143531	Cancer Trained * Pre down vs Cancer Untrained * Pre	0.05693	-0.423578	3.98424	-1.99606	-0.423578	Cancer Trained * Pre down vs Healthy Aged-matched Trained * Pre	-0.0196291	Cancer Trained * Pre down vs Healthy Aged-matched Trained * Pre	0.0680063	0.422787	3.63858	1.90751	0.422787	Cancer Trained * Post up vs Cancer Untrained * Post	0.0162029	Cancer Trained * Post up vs Cancer Untrained * Post	0.415146	0.175845	0.686654	0.828646	0.175845	Cancer Trained * Post up vs Healthy Aged-matched Trained * Post	0.00728964	Cancer Trained * Post up vs Healthy Aged-matched Trained * Post	2.04676	1.25686	3.07037	1
90885	cg04854451	MRPL46	0.106445	15		ENST00000560703.1;ENST00000558531.1;ENST00000312475.4;ENST00000561140.1;ENST00000557974	TSS1500;TSS1500;TSS1500;3'UTR;5'UTR;5'UTR;5'UTR;5'UTR;5'UTR	MRPL46;MRPL46;MRPL46;MRPL46;MRPS11;MRPS11;MRPS11;MRPS11;MRPS11		Promoter_Associated	15:89011543-89011818	S_Shore	chr15:89010444-89011232	NM_022163;NM_022839;NM_176805	TSS1500;Body;Body	MRPL46;MRPS11;MRPS11	0.00755248	-0.334469	8.44702	-2.90638	-0.334469	Cancer Trained * Post down vs Cancer Trained * Pre	-0.00858637	Cancer Trained * Post down vs Cancer Trained * Pre	0.445437	0.0814481	0.601083	0.775295	0.0814481	Healthy Aged-matched Trained * Post up vs Healthy Aged-matched Trained * Pre	0.00200716	Healthy Aged-matched Trained * Post up vs Healthy Aged-matched Trained * Pre	0.996345	0.000564837	2.14134e-05	0.00462746	0.000564837	Cancer Untrained * Post up vs Cancer Untrained * Pre	0.000295609	Cancer Untrained * Post up vs Cancer Untrained * Pre	0.500593	0.0834264	0.467138	0.683475	0.0834264	Cancer Trained * Pre up vs Cancer Untrained * Pre	0.00254475	Cancer Trained * Pre up vs Cancer Untrained * Pre	0.214796	0.140241	1.62004	1.27281	0.140241	Cancer Trained * Pre up vs Healthy Aged-matched Trained * Pre	0.00385126	Cancer Trained * Pre up vs Healthy Aged-matched Trained * Pre	0.0383639	-0.251608	4.78012	-2.18635	-0.251608	Cancer Trained * Post down vs Cancer Untrained * Post	-0.00633723	Cancer Trained * Post down vs Cancer Untrained * Post	0.0192558	-0.275677	6.26008	-2.50202	-0.275677	Cancer Trained * Post down vs Healthy Aged-matched Trained * Post	-0.00674226	Cancer Trained * Post down vs Healthy Aged-matched Trained * Post	2.04662	0.33881	0.82773	1
711218	cg19489704		0.106446	2													0.00697807	0.245542	8.64116	2.93959	0.245542	Cancer Trained * Post up vs Cancer Trained * Pre	0.0120378	Cancer Trained * Post up vs Cancer Trained * Pre	0.507591	-0.0512602	0.451919	-0.672249	-0.0512602	Healthy Aged-matched Trained * Post down vs Healthy Aged-matched Trained * Pre	-0.00261059	Healthy Aged-matched Trained * Post down vs Healthy Aged-matched Trained * Pre	0.758782	0.027506	0.0963879	0.310464	0.027506	Cancer Untrained * Post up vs Cancer Untrained * Pre	0.00140462	Cancer Untrained * Post up vs Cancer Untrained * Pre	0.58864	-0.0485394	0.300162	-0.547871	-0.0485394	Cancer Trained * Pre down vs Cancer Untrained * Pre	-0.00286903	Cancer Trained * Pre down vs Cancer Untrained * Pre	0.20077	-0.105087	1.72665	-1.31402	-0.105087	Cancer Trained * Pre down vs Healthy Aged-matched Trained * Pre	-0.00561452	Cancer Trained * Pre down vs Healthy Aged-matched Trained * Pre	0.0532143	0.169497	4.11759	2.02918	0.169497	Cancer Trained * Post up vs Cancer Untrained * Post	0.0077641	Cancer Trained * Post up vs Cancer Untrained * Post	0.0243138	0.191716	5.74677	2.39724	0.191716	Cancer Trained * Post up vs Healthy Aged-matched Trained * Post	0.00903383	Cancer Trained * Post up vs Healthy Aged-matched Trained * Post	2.04661	0.178495	0.436074	1
137722	cg02754631	EPHA4	0.106446	2		ENST00000409854.1;ENST00000472696.1;ENST00000469354.1;ENST00000424339.1	3'UTR;TSS1500;TSS1500;3'UTR	EPHA4;EPHA4;EPHA4;EPHA4						NM_001304537;NM_004438;NM_001304536	Body;Body;Body	EPHA4;EPHA4;EPHA4	0.00393852	0.302163	10.0885	3.17624	0.302163	Cancer Trained * Post up vs Cancer Trained * Pre	0.0130424	Cancer Trained * Post up vs Cancer Trained * Pre	0.979347	-0.00227082	0.000683736	-0.0261484	-0.00227082	Healthy Aged-matched Trained * Post down vs Healthy Aged-matched Trained * Pre	-3.4829e-05	Healthy Aged-matched Trained * Post down vs Healthy Aged-matched Trained * Pre	0.997856	0.000273907	7.36881e-06	0.00271455	0.000273907	Cancer Untrained * Post up vs Cancer Untrained * Pre	-0.000263324	Cancer Untrained * Post down vs Cancer Untrained * Pre	0.154509	-0.14815	2.15574	-1.46824	-0.14815	Cancer Trained * Pre down vs Cancer Untrained * Pre	-0.00673018	Cancer Trained * Pre down vs Cancer Untrained * Pre	0.165929	-0.129982	2.03655	-1.42708	-0.129982	Cancer Trained * Pre down vs Healthy Aged-matched Trained * Pre	-0.00586557	Cancer Trained * Pre down vs Healthy Aged-matched Trained * Pre	0.118634	0.153739	2.61163	1.61605	0.153739	Cancer Trained * Post up vs Cancer Untrained * Post	0.0065755	Cancer Trained * Post up vs Cancer Untrained * Post	0.0669573	0.174453	3.66848	1.91533	0.174453	Cancer Trained * Post up vs Healthy Aged-matched Trained * Post	0.00721162	Cancer Trained * Post up vs Healthy Aged-matched Trained * Post	2.04661	0.231527	0.565636	1
145899	cg11022062		0.106466	3													0.00837499	0.266003	8.1955	2.86278	0.266003	Cancer Trained * Post up vs Cancer Trained * Pre	0.0139104	Cancer Trained * Post up vs Cancer Trained * Pre	0.911113	-0.00956547	0.0127173	-0.112771	-0.00956547	Healthy Aged-matched Trained * Post down vs Healthy Aged-matched Trained * Pre	-0.00052007	Healthy Aged-matched Trained * Post down vs Healthy Aged-matched Trained * Pre	0.225202	0.122557	1.54641	1.24355	0.122557	Cancer Untrained * Post up vs Cancer Untrained * Pre	0.00607673	Cancer Untrained * Post up vs Cancer Untrained * Pre	0.694123	-0.0392091	0.158279	-0.397843	-0.0392091	Cancer Trained * Pre down vs Cancer Untrained * Pre	-0.00242982	Cancer Trained * Pre down vs Cancer Untrained * Pre	0.298985	-0.0943583	1.125	-1.06066	-0.0943583	Cancer Trained * Pre down vs Healthy Aged-matched Trained * Pre	-0.0053835	Cancer Trained * Pre down vs Healthy Aged-matched Trained * Pre	0.272598	0.104237	1.25848	1.12182	0.104237	Cancer Trained * Post up vs Cancer Untrained * Post	0.00540389	Cancer Trained * Post up vs Cancer Untrained * Post	0.0523762	0.18121	4.14912	2.03694	0.18121	Cancer Trained * Post up vs Healthy Aged-matched Trained * Post	0.00904701	Cancer Trained * Post up vs Healthy Aged-matched Trained * Post	2.04648	0.220859	0.539607	1
69926	cg24524538	ANO10	0.106481	3		ENST00000444344.1;ENST00000456438.1;ENST00000350459.4;ENST00000396091.3;ENST00000451430	TSS1500;TSS1500;TSS1500;TSS1500;TSS1500;TSS1500;TSS1500;TSS1500;5'UTR;5'UTR;5'UTR;5'UTR	ANO10;ANO10;ANO10;ANO10;ANO10;ANO10;ANO10;ANO10;ANO10;ANO10;ANO10;ANO10		Promoter_Associated	3:43662652-43664336	Island	chr3:43663661-43663906	NM_018075	TSS1500	ANO10	0.00518208	-0.335588	9.38456	-3.06342	-0.335588	Cancer Trained * Post down vs Cancer Trained * Pre	-0.00626038	Cancer Trained * Post down vs Cancer Trained * Pre	0.746123	0.0327364	0.107163	0.327358	0.0327364	Healthy Aged-matched Trained * Post up vs Healthy Aged-matched Trained * Pre	0.000581009	Healthy Aged-matched Trained * Post up vs Healthy Aged-matched Trained * Pre	0.657901	-0.0520719	0.200843	-0.448155	-0.0520719	Cancer Untrained * Post down vs Cancer Untrained * Pre	-0.000833904	Cancer Untrained * Post down vs Cancer Untrained * Pre	0.451657	0.0888421	0.584639	0.764617	0.0888421	Cancer Trained * Pre up vs Cancer Untrained * Pre	0.00183964	Cancer Trained * Pre up vs Cancer Untrained * Pre	0.0904277	0.184723	3.10193	1.76123	0.184723	Cancer Trained * Pre up vs Healthy Aged-matched Trained * Pre	0.0035152	Cancer Trained * Pre up vs Healthy Aged-matched Trained * Pre	0.0877249	-0.194674	3.15803	-1.77708	-0.194674	Cancer Trained * Post down vs Cancer Untrained * Post	-0.00358684	Cancer Trained * Post down vs Cancer Untrained * Post	0.0922906	-0.183601	3.06437	-1.75053	-0.183601	Cancer Trained * Post down vs Healthy Aged-matched Trained * Post	-0.00332619	Cancer Trained * Post down vs Healthy Aged-matched Trained * Post	2.04638	0.306968	0.750029	1
43767	cg14308313		0.106491	11		ENST00000528482.2;ENST00000531319.1;ENST00000533390.1;ENST00000528482.2	1stExon;5'UTR;5'UTR;5'UTR	RP11-627G23.1;RP11-627G23.1;RP11-627G23.1;RP11-627G23.1				Island	chr11:134336292-134336502				0.00767212	-0.266079	8.40862	-2.89976	-0.266079	Cancer Trained * Post down vs Cancer Trained * Pre	-0.00489642	Cancer Trained * Post down vs Cancer Trained * Pre	0.438555	-0.0659403	0.619709	-0.787216	-0.0659403	Healthy Aged-matched Trained * Post down vs Healthy Aged-matched Trained * Pre	-0.00124408	Healthy Aged-matched Trained * Post down vs Healthy Aged-matched Trained * Pre	0.856319	-0.0178048	0.0334677	-0.182942	-0.0178048	Cancer Untrained * Post down vs Cancer Untrained * Pre	-0.000309288	Cancer Untrained * Post down vs Cancer Untrained * Pre	0.5955	0.0523372	0.289183	0.537758	0.0523372	Cancer Trained * Pre up vs Cancer Untrained * Pre	0.00114368	Cancer Trained * Pre up vs Cancer Untrained * Pre	0.532232	0.0556447	0.401182	0.633389	0.0556447	Cancer Trained * Pre up vs Healthy Aged-matched Trained * Pre	0.00109898	Cancer Trained * Pre up vs Healthy Aged-matched Trained * Pre	0.0427148	-0.195937	4.5597	-2.13534	-0.195937	Cancer Trained * Post down vs Cancer Untrained * Post	-0.00344345	Cancer Trained * Post down vs Cancer Untrained * Post	0.112543	-0.144494	2.70514	-1.64473	-0.144494	Cancer Trained * Post down vs Healthy Aged-matched Trained * Post	-0.00255336	Cancer Trained * Post down vs Healthy Aged-matched Trained * Post	2.04631	0.215366	0.52623	1
55017	cg17125121	UBE2G1	0.106572	17		ENST00000396981.2;ENST00000574633.1;ENST00000572484.1	TSS1500;TSS1500;TSS1500	UBE2G1;UBE2G1;UBE2G1		Promoter_Associated	17:4269758-4270400	Island	chr17:4268625-4270155	NM_003342	TSS200	UBE2G1	0.00763894	-0.276528	8.4192	-2.90159	-0.276528	Cancer Trained * Post down vs Cancer Trained * Pre	-0.00410503	Cancer Trained * Post down vs Cancer Trained * Pre	0.610051	-0.0449339	0.266761	-0.516489	-0.0449339	Healthy Aged-matched Trained * Post down vs Healthy Aged-matched Trained * Pre	-0.000624607	Healthy Aged-matched Trained * Post down vs Healthy Aged-matched Trained * Pre	0.808309	0.0247849	0.0601193	0.245192	0.0247849	Cancer Untrained * Post up vs Cancer Untrained * Pre	0.000420224	Cancer Untrained * Post up vs Cancer Untrained * Pre	0.381964	0.0899616	0.792056	0.889975	0.0899616	Cancer Trained * Pre up vs Cancer Untrained * Pre	0.00143559	Cancer Trained * Pre up vs Cancer Untrained * Pre	0.159882	0.132176	2.09839	1.44858	0.132176	Cancer Trained * Pre up vs Healthy Aged-matched Trained * Pre	0.00197004	Cancer Trained * Pre up vs Healthy Aged-matched Trained * Pre	0.0358926	-0.211351	4.91815	-2.21769	-0.211351	Cancer Trained * Post down vs Cancer Untrained * Post	-0.00308967	Cancer Trained * Post down vs Cancer Untrained * Post	0.286293	-0.099418	1.18717	-1.08957	-0.099418	Cancer Trained * Post down vs Healthy Aged-matched Trained * Post	-0.00151038	Cancer Trained * Post down vs Healthy Aged-matched Trained * Post	2.04575	0.232257	0.567657	1
40502	cg10141022	BRAF	0.106594	7		ENST00000497784.1;ENST00000469930.1;ENST00000288602.6	TSS1500;TSS1500;TSS1500	BRAF;BRAF;BRAF		Promoter_Associated	7:140623507-140625467	Island	chr7:140623997-140624949	NM_004333	TSS1500	BRAF	0.00967198	-0.264791	7.8493	-2.80166	-0.264791	Cancer Trained * Post down vs Cancer Trained * Pre	-0.00554885	Cancer Trained * Post down vs Cancer Trained * Pre	0.721118	0.0311479	0.130335	0.36102	0.0311479	Healthy Aged-matched Trained * Post up vs Healthy Aged-matched Trained * Pre	0.000618298	Healthy Aged-matched Trained * Post up vs Healthy Aged-matched Trained * Pre	0.699296	-0.0391704	0.152682	-0.390745	-0.0391704	Cancer Untrained * Post down vs Cancer Untrained * Pre	-0.000785952	Cancer Untrained * Post down vs Cancer Untrained * Pre	0.171967	0.140967	1.97746	1.40622	0.140967	Cancer Trained * Pre up vs Cancer Untrained * Pre	0.0031186	Cancer Trained * Pre up vs Cancer Untrained * Pre	0.0142877	0.238302	6.93532	2.6335	0.238302	Cancer Trained * Pre up vs Healthy Aged-matched Trained * Pre	0.00488906	Cancer Trained * Pre up vs Healthy Aged-matched Trained * Pre	0.378962	-0.0846537	0.80226	-0.89569	-0.0846537	Cancer Trained * Post down vs Cancer Untrained * Post	-0.0016443	Cancer Trained * Post down vs Cancer Untrained * Post	0.529941	-0.0576376	0.405717	-0.636959	-0.0576376	Cancer Trained * Post down vs Healthy Aged-matched Trained * Post	-0.00127809	Cancer Trained * Post down vs Healthy Aged-matched Trained * Post	2.0456	0.228406	0.558285	1
350624	cg03676026		0.106596	7						Unclassified_Cell_type_specific	7:107365456-107366012						0.0051364	-0.512496	9.40699	-3.06708	-0.512496	Cancer Trained * Post down vs Cancer Trained * Pre	-0.0173208	Cancer Trained * Post down vs Cancer Trained * Pre	0.73384	-0.0524486	0.118228	-0.343842	-0.0524486	Healthy Aged-matched Trained * Post down vs Healthy Aged-matched Trained * Pre	-0.00129792	Healthy Aged-matched Trained * Post down vs Healthy Aged-matched Trained * Pre	0.545277	0.10868	0.376026	0.61321	0.10868	Cancer Untrained * Post up vs Cancer Untrained * Pre	0.0026382	Cancer Untrained * Post up vs Cancer Untrained * Pre	0.0623577	0.345768	3.80616	1.95094	0.345768	Cancer Trained * Pre up vs Cancer Untrained * Pre	0.0124336	Cancer Trained * Pre up vs Cancer Untrained * Pre	0.0776785	0.294359	3.38542	1.83995	0.294359	Cancer Trained * Pre up vs Healthy Aged-matched Trained * Pre	0.0116265	Cancer Trained * Pre up vs Healthy Aged-matched Trained * Pre	0.111823	-0.275408	2.71658	-1.64821	-0.275408	Cancer Trained * Post down vs Cancer Untrained * Post	-0.00752542	Cancer Trained * Post down vs Cancer Untrained * Post	0.310271	-0.165688	1.07261	-1.03567	-0.165688	Cancer Trained * Post down vs Healthy Aged-matched Trained * Post	-0.00439634	Cancer Trained * Post down vs Healthy Aged-matched Trained * Post	2.04558	0.713933	1.74506	1
318261	cg11199862	COG3	0.106679	13		ENST00000349995.5;ENST00000504261.1	3'UTR;3'UTR	COG3;FAM194B						NM_031431	3'UTR	COG3	0.00619951	0.41871	8.93423	2.98902	0.41871	Cancer Trained * Post up vs Cancer Trained * Pre	0.020453	Cancer Trained * Post up vs Cancer Trained * Pre	0.659852	0.0569588	0.198396	0.445417	0.0569588	Healthy Aged-matched Trained * Post up vs Healthy Aged-matched Trained * Pre	0.00336551	Healthy Aged-matched Trained * Post up vs Healthy Aged-matched Trained * Pre	0.740174	0.0498234	0.112446	0.33533	0.0498234	Cancer Untrained * Post up vs Cancer Untrained * Pre	0.0032021	Cancer Untrained * Post up vs Cancer Untrained * Pre	0.397443	-0.127922	0.74125	-0.860958	-0.127922	Cancer Trained * Pre down vs Cancer Untrained * Pre	-0.0066591	Cancer Trained * Pre down vs Cancer Untrained * Pre	0.107671	-0.223794	2.78428	-1.66862	-0.223794	Cancer Trained * Pre down vs Healthy Aged-matched Trained * Pre	-0.0112148	Cancer Trained * Pre down vs Healthy Aged-matched Trained * Pre	0.0977601	0.240966	2.95896	1.72016	0.240966	Cancer Trained * Post up vs Cancer Untrained * Post	0.0105918	Cancer Trained * Post up vs Cancer Untrained * Post	0.313507	0.137958	1.05807	1.02862	0.137958	Cancer Trained * Post up vs Healthy Aged-matched Trained * Post	0.00587267	Cancer Trained * Post up vs Healthy Aged-matched Trained * Post	2.04502	0.501623	1.22645	1
33378	cg16753409	NEU1	0.106682	6		ENST00000495807.1;ENST00000480384.1;ENST00000479533.2;ENST00000491768.1;ENST00000375631	TSS1500;TSS1500;TSS1500;TSS1500;TSS1500	NEU1;NEU1;NEU1;NEU1;NEU1		Promoter_Associated	6:31829892-31831092	Island	chr6:31830299-31830948	NM_000434	TSS200	NEU1	0.00884305	-0.287762	8.06418	-2.83975	-0.287762	Cancer Trained * Post down vs Cancer Trained * Pre	-0.00651143	Cancer Trained * Post down vs Cancer Trained * Pre	0.576893	0.0522949	0.31959	0.565323	0.0522949	Healthy Aged-matched Trained * Post up vs Healthy Aged-matched Trained * Pre	0.00120155	Healthy Aged-matched Trained * Post up vs Healthy Aged-matched Trained * Pre	0.578075	-0.0605715	0.317598	-0.563559	-0.0605715	Cancer Untrained * Post down vs Cancer Untrained * Pre	-0.00149492	Cancer Untrained * Post down vs Cancer Untrained * Pre	0.246976	0.127415	1.40535	1.18548	0.127415	Cancer Trained * Pre up vs Cancer Untrained * Pre	0.00298447	Cancer Trained * Pre up vs Cancer Untrained * Pre	0.0163469	0.249778	6.62811	2.57451	0.249778	Cancer Trained * Pre up vs Healthy Aged-matched Trained * Pre	0.00569555	Cancer Trained * Pre up vs Healthy Aged-matched Trained * Pre	0.334245	-0.0997749	0.969474	-0.984619	-0.0997749	Cancer Trained * Post down vs Cancer Untrained * Post	-0.00203204	Cancer Trained * Post down vs Cancer Untrained * Post	0.360999	-0.090279	0.865875	-0.930524	-0.090279	Cancer Trained * Post down vs Healthy Aged-matched Trained * Post	-0.00201743	Cancer Trained * Post down vs Healthy Aged-matched Trained * Post	2.045	0.262488	0.641781	1
739564	cg00494521	C16orf75	0.106703	16		ENST00000576027.1;ENST00000572706.1;ENST00000572913.1;ENST00000312499.5;ENST00000312499	TSS200;TSS1500;TSS1500;5'UTR;1stExon	RMI2;RP11-485G7.5;RP11-485G7.5;RMI2;RMI2		Promoter_Associated	16:11438603-11440065	Island	chr16:11439186-11439767	NM_152308	TSS200	C16orf75	0.00621107	-0.448361	8.92959	-2.98824	-0.448361	Cancer Trained * Post down vs Cancer Trained * Pre	-0.0112555	Cancer Trained * Post down vs Cancer Trained * Pre	0.523255	-0.0886778	0.419166	-0.647431	-0.0886778	Healthy Aged-matched Trained * Post down vs Healthy Aged-matched Trained * Pre	-0.00216603	Healthy Aged-matched Trained * Post down vs Healthy Aged-matched Trained * Pre	0.730708	-0.0553916	0.121147	-0.348061	-0.0553916	Cancer Untrained * Post down vs Cancer Untrained * Pre	-0.00124375	Cancer Untrained * Post down vs Cancer Untrained * Pre	0.304605	0.166804	1.09858	1.04813	0.166804	Cancer Trained * Pre up vs Cancer Untrained * Pre	0.00466981	Cancer Trained * Pre up vs Cancer Untrained * Pre	0.107042	0.240156	2.7948	1.67177	0.240156	Cancer Trained * Pre up vs Healthy Aged-matched Trained * Pre	0.00631169	Cancer Trained * Pre up vs Healthy Aged-matched Trained * Pre	0.144253	-0.226166	2.27212	-1.50735	-0.226166	Cancer Trained * Post down vs Cancer Untrained * Post	-0.0053419	Cancer Trained * Post down vs Cancer Untrained * Post	0.413258	-0.119527	0.692308	-0.83205	-0.119527	Cancer Trained * Post down vs Healthy Aged-matched Trained * Post	-0.00277774	Cancer Trained * Post down vs Healthy Aged-matched Trained * Post	2.04485	0.575436	1.40703	1
32552	cg27317242	R3HCC1	0.106718	8		ENST00000521588.1;ENST00000518454.1;ENST00000519952.1;ENST00000518840.1;ENST00000518840	TSS1500;5'UTR;5'UTR;1stExon;5'UTR;5'UTR;5'UTR	R3HCC1;R3HCC1;R3HCC1;R3HCC1;R3HCC1;R3HCC1;R3HCC1		Promoter_Associated	8:23144767-23146507	Island	chr8:23145528-23146006	NM_001136108	5'UTR	R3HCC1	0.00822474	-0.248926	8.23936	-2.87043	-0.248926	Cancer Trained * Post down vs Cancer Trained * Pre	-0.00474947	Cancer Trained * Post down vs Cancer Trained * Pre	0.279207	0.0875658	1.22349	1.10612	0.0875658	Healthy Aged-matched Trained * Post up vs Healthy Aged-matched Trained * Pre	0.00180019	Healthy Aged-matched Trained * Post up vs Healthy Aged-matched Trained * Pre	0.867758	-0.0154738	0.0283005	-0.168228	-0.0154738	Cancer Untrained * Post down vs Cancer Untrained * Pre	-0.000255291	Cancer Untrained * Post down vs Cancer Untrained * Pre	0.0875844	0.163536	3.161	1.77792	0.163536	Cancer Trained * Pre up vs Cancer Untrained * Pre	0.00327989	Cancer Trained * Pre up vs Cancer Untrained * Pre	0.0175987	0.211056	6.46153	2.54195	0.211056	Cancer Trained * Pre up vs Healthy Aged-matched Trained * Pre	0.00415217	Cancer Trained * Pre up vs Healthy Aged-matched Trained * Pre	0.427714	-0.0699169	0.650004	-0.806228	-0.0699169	Cancer Trained * Post down vs Cancer Untrained * Post	-0.00121429	Cancer Trained * Post down vs Cancer Untrained * Post	0.143389	-0.125436	2.28238	-1.51075	-0.125436	Cancer Trained * Post down vs Healthy Aged-matched Trained * Post	-0.00239749	Cancer Trained * Post down vs Healthy Aged-matched Trained * Post	2.04475	0.19222	0.470033	1
175883	cg01106201	ARHGAP5	0.106727	14		ENST00000557643.1;ENST00000433497.1;ENST00000554090.1	TSS200;5'UTR;5'UTR	ARHGAP5;ARHGAP5;ARHGAP5						NM_001173;NM_001030055	Body;Body	ARHGAP5;ARHGAP5	0.00599835	0.379784	9.01653	3.00275	0.379784	Cancer Trained * Post up vs Cancer Trained * Pre	0.0431654	Cancer Trained * Post up vs Cancer Trained * Pre	0.931272	0.0100584	0.00758941	0.0871172	0.0100584	Healthy Aged-matched Trained * Post up vs Healthy Aged-matched Trained * Pre	0.000910302	Healthy Aged-matched Trained * Post up vs Healthy Aged-matched Trained * Pre	0.858508	-0.0241637	0.0324443	-0.180123	-0.0241637	Cancer Untrained * Post down vs Cancer Untrained * Pre	-0.00355085	Cancer Untrained * Post down vs Cancer Untrained * Pre	0.223401	-0.167492	1.55884	-1.24854	-0.167492	Cancer Trained * Pre down vs Cancer Untrained * Pre	-0.0197638	Cancer Trained * Pre down vs Cancer Untrained * Pre	0.0564835	-0.24218	3.99974	-1.99993	-0.24218	Cancer Trained * Pre down vs Healthy Aged-matched Trained * Pre	-0.0278674	Cancer Trained * Pre down vs Healthy Aged-matched Trained * Pre	0.0733059	0.236456	3.49515	1.86953	0.236456	Cancer Trained * Post up vs Cancer Untrained * Post	0.0269525	Cancer Trained * Post up vs Cancer Untrained * Post	0.302288	0.127546	1.10939	1.05328	0.127546	Cancer Trained * Post up vs Healthy Aged-matched Trained * Post	0.0143877	Cancer Trained * Post up vs Healthy Aged-matched Trained * Post	2.04469	0.408858	0.999804	1
218525	cg05326533	SND1	0.106761	7		ENST00000467238.1;ENST00000492840.1;ENST00000484767.1;ENST00000470723.1	TSS200;5'UTR;5'UTR;5'UTR	SND1;SND1;SND1;SND1						NM_014390	Body	SND1	0.00503971	0.358467	9.45522	3.07493	0.358467	Cancer Trained * Post up vs Cancer Trained * Pre	0.0166622	Cancer Trained * Post up vs Cancer Trained * Pre	0.801621	-0.027024	0.0644842	-0.253937	-0.027024	Healthy Aged-matched Trained * Post down vs Healthy Aged-matched Trained * Pre	-0.00141687	Healthy Aged-matched Trained * Post down vs Healthy Aged-matched Trained * Pre	0.826371	0.0274093	0.0491379	0.221671	0.0274093	Cancer Untrained * Post up vs Cancer Untrained * Pre	0.00105282	Cancer Untrained * Post up vs Cancer Untrained * Pre	0.0726862	-0.231699	3.5113	-1.87385	-0.231699	Cancer Trained * Pre down vs Cancer Untrained * Pre	-0.0114456	Cancer Trained * Pre down vs Cancer Untrained * Pre	0.0636623	-0.2166	3.76597	-1.94061	-0.2166	Cancer Trained * Pre down vs Healthy Aged-matched Trained * Pre	-0.0105487	Cancer Trained * Pre down vs Healthy Aged-matched Trained * Pre	0.402138	0.099359	0.726419	0.852302	0.099359	Cancer Trained * Post up vs Cancer Untrained * Post	0.00416383	Cancer Trained * Post up vs Cancer Untrained * Post	0.142776	0.168891	2.28969	1.51317	0.168891	Cancer Trained * Post up vs Healthy Aged-matched Trained * Post	0.00753038	Cancer Trained * Post up vs Healthy Aged-matched Trained * Post	2.04446	0.347308	0.84939	1
79056	cg13274644	PSMB9	0.106784	6		ENST00000425148.2;ENST00000464863.1;ENST00000464863.1;ENST00000453265.2;ENST00000354258	TSS1500;1stExon;5'UTR;1stExon;TSS1500;1stExon;5'UTR;5'UTR	TAP1;PSMB9;PSMB9;PSMB9;TAP1;PSMB9;PSMB9;PSMB9		Promoter_Associated	6:32820791-32822770	Island	chr6:32820849-32822370	NM_148954;NM_002800;NM_000593	Body;1stExon;TSS1500	PSMB9;PSMB9;TAP1	0.00757343	-0.314305	8.44025	-2.90521	-0.314305	Cancer Trained * Post down vs Cancer Trained * Pre	-0.00685864	Cancer Trained * Post down vs Cancer Trained * Pre	0.699658	-0.0385412	0.152295	-0.390249	-0.0385412	Healthy Aged-matched Trained * Post down vs Healthy Aged-matched Trained * Pre	-0.000946619	Healthy Aged-matched Trained * Post down vs Healthy Aged-matched Trained * Pre	0.266724	-0.130357	1.29053	-1.13601	-0.130357	Cancer Untrained * Post down vs Cancer Untrained * Pre	-0.00286129	Cancer Untrained * Post down vs Cancer Untrained * Pre	0.435628	0.0909184	0.627774	0.792322	0.0909184	Cancer Trained * Pre up vs Cancer Untrained * Pre	0.00222076	Cancer Trained * Pre up vs Cancer Untrained * Pre	0.0995692	0.177169	2.92559	1.71044	0.177169	Cancer Trained * Pre up vs Healthy Aged-matched Trained * Pre	0.00407152	Cancer Trained * Pre up vs Healthy Aged-matched Trained * Pre	0.398015	-0.09303	0.739431	-0.859902	-0.09303	Cancer Trained * Post down vs Cancer Untrained * Post	-0.0017766	Cancer Trained * Post down vs Cancer Untrained * Post	0.350276	-0.0985956	0.906056	-0.95187	-0.0985956	Cancer Trained * Post down vs Healthy Aged-matched Trained * Post	-0.0018405	Cancer Trained * Post down vs Healthy Aged-matched Trained * Post	2.0443	0.299091	0.731524	1
114922	cg09840174	PTPN9	0.106876	15		ENST00000306726.2;ENST00000566032.1;ENST00000565138.1;ENST00000568707.1	TSS200;3'UTR;3'UTR;3'UTR	PTPN9;CTD-2323K18.1;CTD-2323K18.1;CTD-2323K18.1		Promoter_Associated	15:75871533-75872055	Island	chr15:75870802-75871814	NM_002833	TSS200	PTPN9	0.00845801	-0.312984	8.17163	-2.85861	-0.312984	Cancer Trained * Post down vs Cancer Trained * Pre	-0.00376448	Cancer Trained * Post down vs Cancer Trained * Pre	0.863457	0.0173666	0.0301908	0.173755	0.0173666	Healthy Aged-matched Trained * Post up vs Healthy Aged-matched Trained * Pre	0.000223024	Healthy Aged-matched Trained * Post up vs Healthy Aged-matched Trained * Pre	0.325604	-0.116445	1.00544	-1.00272	-0.116445	Cancer Untrained * Post down vs Cancer Untrained * Pre	-0.00134344	Cancer Untrained * Post down vs Cancer Untrained * Pre	0.235512	0.141161	1.47755	1.21555	0.141161	Cancer Trained * Pre up vs Cancer Untrained * Pre	0.001826	Cancer Trained * Pre up vs Cancer Untrained * Pre	0.0313663	0.239061	5.20084	2.28053	0.239061	Cancer Trained * Pre up vs Healthy Aged-matched Trained * Pre	0.00299277	Cancer Trained * Pre up vs Healthy Aged-matched Trained * Pre	0.617441	-0.0553771	0.255815	-0.505782	-0.0553771	Cancer Trained * Post down vs Cancer Untrained * Post	-0.000595046	Cancer Trained * Post down vs Cancer Untrained * Post	0.392121	-0.0912886	0.758381	-0.870851	-0.0912886	Cancer Trained * Post down vs Healthy Aged-matched Trained * Post	-0.000994743	Cancer Trained * Post down vs Healthy Aged-matched Trained * Post	2.04367	0.306235	0.749228	1
623897	cg22921579	RRP12	0.106906	10		ENST00000315563.6;ENST00000370992.4;ENST00000414986.1;ENST00000422848.1	TSS200;TSS200;TSS200;5'UTR	RRP12;RRP12;RRP12;RP11-452K12.7		Promoter_Associated	10:99160673-99161428	S_Shore	chr10:99160814-99161116	NM_015179;NM_001145114	TSS200;TSS200	RRP12;RRP12	0.00999729	-0.301167	7.77044	-2.78755	-0.301167	Cancer Trained * Post down vs Cancer Trained * Pre	-0.00734559	Cancer Trained * Post down vs Cancer Trained * Pre	0.397942	0.0848225	0.739663	0.860037	0.0848225	Healthy Aged-matched Trained * Post up vs Healthy Aged-matched Trained * Pre	0.00201181	Healthy Aged-matched Trained * Post up vs Healthy Aged-matched Trained * Pre	0.273246	-0.128376	1.255	-1.12027	-0.128376	Cancer Untrained * Post down vs Cancer Untrained * Pre	-0.00344267	Cancer Untrained * Post down vs Cancer Untrained * Pre	0.28639	0.124833	1.18668	1.08935	0.124833	Cancer Trained * Pre up vs Cancer Untrained * Pre	0.00292706	Cancer Trained * Pre up vs Cancer Untrained * Pre	0.0735581	0.193204	3.48862	1.86778	0.193204	Cancer Trained * Pre up vs Healthy Aged-matched Trained * Pre	0.00490828	Cancer Trained * Pre up vs Healthy Aged-matched Trained * Pre	0.660935	-0.0479587	0.197045	-0.443897	-0.0479587	Cancer Trained * Post down vs Cancer Untrained * Post	-0.000975858	Cancer Trained * Post down vs Cancer Untrained * Post	0.0741461	-0.192785	3.47349	-1.86373	-0.192785	Cancer Trained * Post down vs Healthy Aged-matched Trained * Post	-0.00444911	Cancer Trained * Post down vs Healthy Aged-matched Trained * Post	2.04347	0.298158	0.72954	1
669838	cg22991062		0.106994	7													0.00817163	-1.08293	8.25508	-2.87317	-1.08293	Cancer Trained * Post down vs Cancer Trained * Pre	-0.065536	Cancer Trained * Post down vs Cancer Trained * Pre	0.339796	-0.334837	0.947042	-0.973161	-0.334837	Healthy Aged-matched Trained * Post down vs Healthy Aged-matched Trained * Pre	-0.0259075	Healthy Aged-matched Trained * Post down vs Healthy Aged-matched Trained * Pre	0.504349	-0.270823	0.458922	-0.677438	-0.270823	Cancer Untrained * Post down vs Cancer Untrained * Pre	-0.0196686	Cancer Untrained * Post down vs Cancer Untrained * Pre	0.602242	0.211031	0.27865	0.527873	0.211031	Cancer Trained * Pre up vs Cancer Untrained * Pre	0.0204118	Cancer Trained * Pre up vs Cancer Untrained * Pre	0.561668	0.212265	0.345991	0.58821	0.212265	Cancer Trained * Pre up vs Healthy Aged-matched Trained * Pre	0.0198232	Cancer Trained * Pre up vs Healthy Aged-matched Trained * Pre	0.123336	-0.601077	2.5432	-1.59474	-0.601077	Cancer Trained * Post down vs Cancer Untrained * Post	-0.0254556	Cancer Trained * Post down vs Cancer Untrained * Post	0.150087	-0.535828	2.20475	-1.48484	-0.535828	Cancer Trained * Post down vs Healthy Aged-matched Trained * Post	-0.0198052	Cancer Trained * Post down vs Healthy Aged-matched Trained * Post	2.04287	3.62769	8.87891	1
219309	cg15415047	ENPP5	0.106999	6		ENST00000492313.1	TSS1500	ENPP5						NM_001290072;NM_021572;NM_001290073	Body;Body;5'UTR	ENPP5;ENPP5;ENPP5	0.00618873	0.269453	8.93857	2.98974	0.269453	Cancer Trained * Post up vs Cancer Trained * Pre	0.0154479	Cancer Trained * Post up vs Cancer Trained * Pre	0.48258	0.0586431	0.508062	0.712784	0.0586431	Healthy Aged-matched Trained * Post up vs Healthy Aged-matched Trained * Pre	0.00363641	Healthy Aged-matched Trained * Post up vs Healthy Aged-matched Trained * Pre	0.509439	0.0639803	0.447962	0.6693	0.0639803	Cancer Untrained * Post up vs Cancer Untrained * Pre	0.00357367	Cancer Untrained * Post up vs Cancer Untrained * Pre	0.399764	-0.0818916	0.733885	-0.856671	-0.0818916	Cancer Trained * Pre down vs Cancer Untrained * Pre	-0.00523127	Cancer Trained * Pre down vs Cancer Untrained * Pre	0.41872	-0.0709492	0.676059	-0.822228	-0.0709492	Cancer Trained * Pre down vs Healthy Aged-matched Trained * Pre	-0.00425283	Cancer Trained * Pre down vs Healthy Aged-matched Trained * Pre	0.182494	0.123581	1.88021	1.37121	0.123581	Cancer Trained * Post up vs Cancer Untrained * Post	0.00664291	Cancer Trained * Post up vs Cancer Untrained * Post	0.117598	0.139861	2.62714	1.62084	0.139861	Cancer Trained * Post up vs Healthy Aged-matched Trained * Post	0.00755862	Cancer Trained * Post up vs Healthy Aged-matched Trained * Post	2.04284	0.207416	0.507667	1
652006	cg23666170	PLK1S1	0.107086	20		ENST00000427692.2;ENST00000445992.1;ENST00000246027.8;ENST00000537654.1	TSS1500;TSS1500;TSS1500;TSS1500	PLK1S1;PLK1S1;PLK1S1;PLK1S1		Promoter_Associated	20:21105742-21107682	N_Shore	chr20:21106648-21106967	NM_001163023;NM_018474;NM_001163022	TSS1500;TSS1500;TSS1500	PLK1S1;PLK1S1;PLK1S1	0.00804276	-0.412769	8.29369	-2.87988	-0.412769	Cancer Trained * Post down vs Cancer Trained * Pre	-0.00960329	Cancer Trained * Post down vs Cancer Trained * Pre	0.281466	-0.14403	1.21178	-1.10081	-0.14403	Healthy Aged-matched Trained * Post down vs Healthy Aged-matched Trained * Pre	-0.00312767	Healthy Aged-matched Trained * Post down vs Healthy Aged-matched Trained * Pre	0.941519	0.0112652	0.0054911	0.074102	0.0112652	Cancer Untrained * Post up vs Cancer Untrained * Pre	0.000866491	Cancer Untrained * Post up vs Cancer Untrained * Pre	0.363444	0.14073	0.856952	0.925717	0.14073	Cancer Trained * Pre up vs Cancer Untrained * Pre	0.00371105	Cancer Trained * Pre up vs Cancer Untrained * Pre	0.661439	0.0608177	0.196418	0.443191	0.0608177	Cancer Trained * Pre up vs Healthy Aged-matched Trained * Pre	0.00175762	Cancer Trained * Pre up vs Healthy Aged-matched Trained * Pre	0.0592172	-0.283304	3.90696	-1.9766	-0.283304	Cancer Trained * Post down vs Cancer Untrained * Post	-0.00675873	Cancer Trained * Post down vs Cancer Untrained * Post	0.142274	-0.207921	2.29571	-1.51516	-0.207921	Cancer Trained * Post down vs Healthy Aged-matched Trained * Post	-0.004718	Cancer Trained * Post down vs Healthy Aged-matched Trained * Post	2.04225	0.524426	1.28394	1
19754	cg05957285	ERC1	0.107118	12		ENST00000347735.6;ENST00000543086.1;ENST00000542302.1;ENST00000545948.1;ENST00000546231	TSS1500;TSS1500;TSS1500;TSS1500;TSS1500;TSS1500;TSS1500;TSS1500;3'UTR;3'UTR;5'UTR	ERC1;ERC1;ERC1;ERC1;ERC1;RP11-359B12.1;RAD52;RAD52;RAD52;RAD52;ERC1		Promoter_Associated	12:1099908-1100172	Island	chr12:1099557-1100785	NM_178040;NR_027949;NR_027946;NR_027948;NM_178039	TSS1500;TSS1500;TSS1500;TSS1500;TSS1500	ERC1;ERC1;ERC1;ERC1;ERC1	0.00623397	-0.339931	8.92043	-2.98671	-0.339931	Cancer Trained * Post down vs Cancer Trained * Pre	-0.00584712	Cancer Trained * Post down vs Cancer Trained * Pre	0.692726	0.0415345	0.15981	0.399763	0.0415345	Healthy Aged-matched Trained * Post up vs Healthy Aged-matched Trained * Pre	0.000566255	Healthy Aged-matched Trained * Post up vs Healthy Aged-matched Trained * Pre	0.746023	-0.0395342	0.10725	-0.327491	-0.0395342	Cancer Untrained * Post down vs Cancer Untrained * Pre	-0.000573114	Cancer Untrained * Post down vs Cancer Untrained * Pre	0.0672867	0.230918	3.65904	1.91286	0.230918	Cancer Trained * Pre up vs Cancer Untrained * Pre	0.00421847	Cancer Trained * Pre up vs Cancer Untrained * Pre	0.0380494	0.238668	4.79712	2.19023	0.238668	Cancer Trained * Pre up vs Healthy Aged-matched Trained * Pre	0.00429442	Cancer Trained * Pre up vs Healthy Aged-matched Trained * Pre	0.547069	-0.0694788	0.372658	-0.610457	-0.0694788	Cancer Trained * Post down vs Cancer Untrained * Post	-0.00105554	Cancer Trained * Post down vs Cancer Untrained * Post	0.201959	-0.142797	1.71726	-1.31044	-0.142797	Cancer Trained * Post down vs Healthy Aged-matched Trained * Post	-0.00211895	Cancer Trained * Post down vs Healthy Aged-matched Trained * Post	2.04203	0.330648	0.809608	1
552396	cg00211961	TNXB	0.107146	6										NM_019105	Body	TNXB	0.0096912	0.380948	7.84457	2.80082	0.380948	Cancer Trained * Post up vs Cancer Trained * Pre	0.0154787	Cancer Trained * Post up vs Cancer Trained * Pre	0.514703	0.0820626	0.436826	0.660929	0.0820626	Healthy Aged-matched Trained * Post up vs Healthy Aged-matched Trained * Pre	0.00277391	Healthy Aged-matched Trained * Post up vs Healthy Aged-matched Trained * Pre	0.929666	0.0128624	0.00794931	0.0891589	0.0128624	Cancer Untrained * Post up vs Cancer Untrained * Pre	0.000373909	Cancer Untrained * Post up vs Cancer Untrained * Pre	0.596706	-0.0773233	0.28728	-0.535986	-0.0773233	Cancer Trained * Pre down vs Cancer Untrained * Pre	-0.0035646	Cancer Trained * Pre down vs Cancer Untrained * Pre	0.206821	-0.168766	1.67956	-1.29598	-0.168766	Cancer Trained * Pre down vs Healthy Aged-matched Trained * Pre	-0.00754232	Cancer Trained * Pre down vs Healthy Aged-matched Trained * Pre	0.0425001	0.290762	4.56997	2.13775	0.290762	Cancer Trained * Post up vs Cancer Untrained * Post	0.0115402	Cancer Trained * Post up vs Cancer Untrained * Post	0.327268	0.13012	0.998416	0.999208	0.13012	Cancer Trained * Post up vs Healthy Aged-matched Trained * Post	0.00516244	Cancer Trained * Post up vs Healthy Aged-matched Trained * Post	2.04184	0.472164	1.15623	1
556354	cg02673484	RPS27	0.107151	1		ENST00000368567.4;ENST00000392558.4;ENST00000493224.1	TSS1500;TSS1500;TSS1500	RPS27;RPS27;RPS27				N_Shore	chr1:153963227-153963510	NM_001030	TSS1500	RPS27	0.00891812	0.338183	8.04383	2.83616	0.338183	Cancer Trained * Post up vs Cancer Trained * Pre	0.0135217	Cancer Trained * Post up vs Cancer Trained * Pre	0.688692	0.044119	0.164282	0.405318	0.044119	Healthy Aged-matched Trained * Post up vs Healthy Aged-matched Trained * Pre	0.00189279	Healthy Aged-matched Trained * Post up vs Healthy Aged-matched Trained * Pre	0.390182	-0.110597	0.764711	-0.874478	-0.110597	Cancer Untrained * Post down vs Cancer Untrained * Pre	-0.00474352	Cancer Untrained * Post down vs Cancer Untrained * Pre	0.0831472	-0.228273	3.25773	-1.80492	-0.228273	Cancer Trained * Pre down vs Cancer Untrained * Pre	-0.00963662	Cancer Trained * Pre down vs Cancer Untrained * Pre	0.0618033	-0.223233	3.82353	-1.95539	-0.223233	Cancer Trained * Pre down vs Healthy Aged-matched Trained * Pre	-0.00888525	Cancer Trained * Pre down vs Healthy Aged-matched Trained * Pre	0.0762754	0.220508	3.41985	1.84928	0.220508	Cancer Trained * Post up vs Cancer Untrained * Post	0.00862858	Cancer Trained * Post up vs Cancer Untrained * Post	0.540586	0.0708309	0.384941	0.620436	0.0708309	Cancer Trained * Post up vs Healthy Aged-matched Trained * Post	0.00274365	Cancer Trained * Post up vs Healthy Aged-matched Trained * Post	2.0418	0.36288	0.888629	1
63800	cg02251172	PAOX	0.107171	10		ENST00000368538.2;ENST00000278060.5;ENST00000357296.3;ENST00000529585.1;ENST00000539775	TSS1500;TSS1500;TSS1500;TSS1500;TSS1500;TSS1500;TSS1500;TSS1500	PAOX;PAOX;PAOX;PAOX;PAOX;PAOX;PAOX;PAOX				Island	chr10:135191594-135193307	NM_152911;NM_207128;NM_207127	TSS1500;TSS1500;TSS1500	PAOX;PAOX;PAOX	0.00507087	-0.252759	9.43956	-3.07239	-0.252759	Cancer Trained * Post down vs Cancer Trained * Pre	-0.00458711	Cancer Trained * Post down vs Cancer Trained * Pre	0.935284	-0.0061597	0.00672727	-0.0820199	-0.0061597	Healthy Aged-matched Trained * Post down vs Healthy Aged-matched Trained * Pre	-0.000201995	Healthy Aged-matched Trained * Post down vs Healthy Aged-matched Trained * Pre	0.570075	-0.0502201	0.331239	-0.575534	-0.0502201	Cancer Untrained * Post down vs Cancer Untrained * Pre	-0.000787347	Cancer Untrained * Post down vs Cancer Untrained * Pre	0.364196	0.0806479	0.854224	0.924243	0.0806479	Cancer Trained * Pre up vs Cancer Untrained * Pre	0.00162355	Cancer Trained * Pre up vs Cancer Untrained * Pre	0.0816723	0.142894	3.2912	1.81417	0.142894	Cancer Trained * Pre up vs Healthy Aged-matched Trained * Pre	0.00261162	Cancer Trained * Pre up vs Healthy Aged-matched Trained * Pre	0.150933	-0.121891	2.19524	-1.48163	-0.121891	Cancer Trained * Post down vs Cancer Untrained * Post	-0.00217621	Cancer Trained * Post down vs Cancer Untrained * Post	0.199904	-0.103706	1.73353	-1.31663	-0.103706	Cancer Trained * Post down vs Healthy Aged-matched Trained * Post	-0.0017735	Cancer Trained * Post down vs Healthy Aged-matched Trained * Post	2.04167	0.172726	0.423002	1
58950	cg10958086	ABR	0.107174	17		ENST00000574257.1	3'UTR	ABR				S_Shore	chr17:951746-952265	NM_021962;NM_001092;NM_001159746	Body;Body;Body	ABR;ABR;ABR	0.00547057	0.321765	9.24767	3.041	0.321765	Cancer Trained * Post up vs Cancer Trained * Pre	0.00364544	Cancer Trained * Post up vs Cancer Trained * Pre	0.454374	0.0734065	0.57757	0.759981	0.0734065	Healthy Aged-matched Trained * Post up vs Healthy Aged-matched Trained * Pre	0.000791192	Healthy Aged-matched Trained * Post up vs Healthy Aged-matched Trained * Pre	0.920244	-0.0113509	0.0102297	-0.101142	-0.0113509	Cancer Untrained * Post down vs Cancer Untrained * Pre	-0.000169232	Cancer Untrained * Post down vs Cancer Untrained * Pre	0.0910253	-0.197271	3.08978	-1.75778	-0.197271	Cancer Trained * Pre down vs Cancer Untrained * Pre	-0.00242062	Cancer Trained * Pre down vs Cancer Untrained * Pre	0.111079	-0.167336	2.7285	-1.65182	-0.167336	Cancer Trained * Pre down vs Healthy Aged-matched Trained * Pre	-0.00212523	Cancer Trained * Pre down vs Healthy Aged-matched Trained * Pre	0.210959	0.135845	1.64832	1.28387	0.135845	Cancer Trained * Post up vs Cancer Untrained * Post	0.00139406	Cancer Trained * Post up vs Cancer Untrained * Post	0.431367	0.0810221	0.639662	0.799789	0.0810221	Cancer Trained * Post up vs Healthy Aged-matched Trained * Post	0.000729018	Cancer Trained * Post up vs Healthy Aged-matched Trained * Post	2.04164	0.285716	0.699721	1
18458	cg23194776		0.107208	5		ENST00000503323.1	5'UTR	CTB-57H20.1									0.00945564	0.358217	7.90338	2.81129	0.358217	Cancer Trained * Post up vs Cancer Trained * Pre	0.00545816	Cancer Trained * Post up vs Cancer Trained * Pre	0.531135	0.0738738	0.403349	0.635098	0.0738738	Healthy Aged-matched Trained * Post up vs Healthy Aged-matched Trained * Pre	0.00132644	Healthy Aged-matched Trained * Post up vs Healthy Aged-matched Trained * Pre	0.874403	0.021583	0.0255029	0.159696	0.021583	Cancer Untrained * Post up vs Cancer Untrained * Pre	0.000263926	Cancer Untrained * Post up vs Cancer Untrained * Pre	0.435472	-0.107119	0.628205	-0.792594	-0.107119	Cancer Trained * Pre down vs Cancer Untrained * Pre	-0.00175995	Cancer Trained * Pre down vs Cancer Untrained * Pre	0.10802	-0.203353	2.77849	-1.66688	-0.203353	Cancer Trained * Pre down vs Healthy Aged-matched Trained * Pre	-0.00301927	Cancer Trained * Pre down vs Healthy Aged-matched Trained * Pre	0.0837405	0.229515	3.24446	1.80124	0.229515	Cancer Trained * Post up vs Cancer Untrained * Post	0.00343429	Cancer Trained * Post up vs Cancer Untrained * Post	0.512844	0.0809907	0.440736	0.66388	0.0809907	Cancer Trained * Post up vs Healthy Aged-matched Trained * Post	0.00111245	Cancer Trained * Post up vs Healthy Aged-matched Trained * Post	2.04141	0.414306	1.01475	1
607307	cg16333323	AKR1D1	0.107255	7		ENST00000410582.1;ENST00000470851.1;ENST00000297463.6;ENST00000468877.1	TSS1500;TSS1500;5'UTR;5'UTR	7SK;AKR1D1;AKR1D1;AKR1D1						NM_001190907;NM_001190906;NM_005989	Body;Body;Body	AKR1D1;AKR1D1;AKR1D1	0.00729523	0.268849	8.53189	2.92094	0.268849	Cancer Trained * Post up vs Cancer Trained * Pre	0.0205604	Cancer Trained * Post up vs Cancer Trained * Pre	0.99319	-0.000724395	7.43295e-05	-0.00862145	-0.000724395	Healthy Aged-matched Trained * Post down vs Healthy Aged-matched Trained * Pre	0.000123074	Healthy Aged-matched Trained * Post up vs Healthy Aged-matched Trained * Pre	0.244372	-0.11639	1.42137	-1.19221	-0.11639	Cancer Untrained * Post down vs Cancer Untrained * Pre	-0.00907082	Cancer Untrained * Post down vs Cancer Untrained * Pre	0.0353513	-0.217198	4.9498	-2.22481	-0.217198	Cancer Trained * Pre down vs Cancer Untrained * Pre	-0.0172154	Cancer Trained * Pre down vs Cancer Untrained * Pre	0.183048	-0.120677	1.87529	-1.36941	-0.120677	Cancer Trained * Pre down vs Healthy Aged-matched Trained * Pre	-0.00932904	Cancer Trained * Pre down vs Healthy Aged-matched Trained * Pre	0.0798645	0.168041	3.33318	1.8257	0.168041	Cancer Trained * Post up vs Cancer Untrained * Post	0.0124159	Cancer Trained * Post up vs Cancer Untrained * Post	0.103533	0.148896	2.85485	1.68963	0.148896	Cancer Trained * Post up vs Healthy Aged-matched Trained * Post	0.0111083	Cancer Trained * Post up vs Healthy Aged-matched Trained * Post	2.0411	0.216145	0.529482	1
112137	cg12905371	MAP7	0.107257	6		ENST00000354570.2	ExonBnd	MAP7				Island	chr6:136681750-136682273	NM_003980	Body	MAP7	0.00800207	0.447726	8.30602	2.88202	0.447726	Cancer Trained * Post up vs Cancer Trained * Pre	0.00690188	Cancer Trained * Post up vs Cancer Trained * Pre	0.706478	-0.054021	0.145102	-0.380923	-0.054021	Healthy Aged-matched Trained * Post down vs Healthy Aged-matched Trained * Pre	-0.0010604	Healthy Aged-matched Trained * Post down vs Healthy Aged-matched Trained * Pre	0.841348	0.0333279	0.0409102	0.202263	0.0333279	Cancer Untrained * Post up vs Cancer Untrained * Pre	0.000488496	Cancer Untrained * Post up vs Cancer Untrained * Pre	0.0588717	-0.326172	3.91841	-1.9795	-0.326172	Cancer Trained * Pre down vs Cancer Untrained * Pre	-0.00569456	Cancer Trained * Pre down vs Cancer Untrained * Pre	0.0180757	-0.376323	6.40146	-2.53011	-0.376323	Cancer Trained * Pre down vs Healthy Aged-matched Trained * Pre	-0.0065073	Cancer Trained * Pre down vs Healthy Aged-matched Trained * Pre	0.575161	0.0882258	0.322522	0.56791	0.0882258	Cancer Trained * Post up vs Cancer Untrained * Post	0.000718832	Cancer Trained * Post up vs Cancer Untrained * Post	0.407083	0.125424	0.711077	0.843254	0.125424	Cancer Trained * Post up vs Healthy Aged-matched Trained * Post	0.00145499	Cancer Trained * Post up vs Healthy Aged-matched Trained * Post	2.04108	0.615748	1.50838	1
23654	cg10451078	GATA4	0.107263	8	DMR	ENST00000526716.1;ENST00000335135.4;ENST00000528027.1;ENST00000528712.1;ENST00000532977	TSS1500;TSS1500;TSS1500;5'UTR;5'UTR;5'UTR	GATA4;GATA4;GATA4;GATA4;GATA4;GATA4	chr8:11560575-11560575	Unclassified_Cell_type_specific	8:11560633-11561402	Island	chr8:11559596-11562956	NM_002052	TSS1500	GATA4	0.00552201	-0.755903	9.22409	-3.03712	-0.755903	Cancer Trained * Post down vs Cancer Trained * Pre	-0.038251	Cancer Trained * Post down vs Cancer Trained * Pre	0.468796	-0.16714	0.541167	-0.73564	-0.16714	Healthy Aged-matched Trained * Post down vs Healthy Aged-matched Trained * Pre	-0.0112675	Healthy Aged-matched Trained * Post down vs Healthy Aged-matched Trained * Pre	0.809863	-0.0641917	0.0591284	-0.243163	-0.0641917	Cancer Untrained * Post down vs Cancer Untrained * Pre	-0.00522709	Cancer Untrained * Post down vs Cancer Untrained * Pre	0.275038	0.294606	1.24544	1.11599	0.294606	Cancer Trained * Pre up vs Cancer Untrained * Pre	0.0151519	Cancer Trained * Pre up vs Cancer Untrained * Pre	0.151276	0.352753	2.1914	1.48034	0.352753	Cancer Trained * Pre up vs Healthy Aged-matched Trained * Pre	0.0178676	Cancer Trained * Pre up vs Healthy Aged-matched Trained * Pre	0.123162	-0.397106	2.54568	-1.59552	-0.397106	Cancer Trained * Post down vs Cancer Untrained * Post	-0.017872	Cancer Trained * Post down vs Cancer Untrained * Post	0.331457	-0.23601	0.980939	-0.990423	-0.23601	Cancer Trained * Post down vs Healthy Aged-matched Trained * Post	-0.00911592	Cancer Trained * Post down vs Healthy Aged-matched Trained * Post	2.04104	1.58041	3.87159	1
15281	cg04563953	NCSTN	0.107281	1		ENST00000541366.1;ENST00000437169.1;ENST00000421914.1;ENST00000465223.1;ENST00000438008	3'UTR;TSS1500;TSS1500;TSS1500;TSS1500;TSS1500;TSS1500;TSS1500;TSS200;TSS1500;TSS200;1st	COPA;NCSTN;NCSTN;NCSTN;NCSTN;NCSTN;NCSTN;NCSTN;NCSTN;NCSTN;NCSTN;COPA;COPA;COPA		Promoter_Associated	1:160312020-160313617	Island	chr1:160312928-160313338	NM_015331;NM_001098398;NM_004371	TSS200;1stExon;1stExon	NCSTN;COPA;COPA	0.0060832	-0.268473	8.98146	-2.99691	-0.268473	Cancer Trained * Post down vs Cancer Trained * Pre	-0.00629841	Cancer Trained * Post down vs Cancer Trained * Pre	0.336196	0.0801899	0.961533	0.980578	0.0801899	Healthy Aged-matched Trained * Post up vs Healthy Aged-matched Trained * Pre	0.00182478	Healthy Aged-matched Trained * Post up vs Healthy Aged-matched Trained * Pre	0.780964	0.0267073	0.0790045	0.281077	0.0267073	Cancer Untrained * Post up vs Cancer Untrained * Pre	0.000592606	Cancer Untrained * Post up vs Cancer Untrained * Pre	0.0752609	0.176364	3.44519	1.85612	0.176364	Cancer Trained * Pre up vs Cancer Untrained * Pre	0.00436722	Cancer Trained * Pre up vs Cancer Untrained * Pre	0.0429086	0.182962	4.55047	2.13318	0.182962	Cancer Trained * Pre up vs Healthy Aged-matched Trained * Pre	0.00445511	Cancer Trained * Pre up vs Healthy Aged-matched Trained * Pre	0.196724	-0.118816	1.75913	-1.32632	-0.118816	Cancer Trained * Post down vs Cancer Untrained * Post	-0.0025238	Cancer Trained * Post down vs Cancer Untrained * Post	0.0647774	-0.165701	3.73235	-1.93193	-0.165701	Cancer Trained * Post down vs Healthy Aged-matched Trained * Post	-0.00366808	Cancer Trained * Post down vs Healthy Aged-matched Trained * Post	2.04092	0.204735	0.501575	1
485517	cg08950470	CMPK2	0.107305	2		ENST00000465619.1;ENST00000478738.1;ENST00000474872.1	TSS1500;TSS1500;5'UTR	CMPK2;CMPK2;RSAD2				S_Shore	chr2:7005163-7006340	NR_046236	TSS1500	CMPK2	0.00828036	0.257138	8.22303	2.86758	0.257138	Cancer Trained * Post up vs Cancer Trained * Pre	0.010174	Cancer Trained * Post up vs Cancer Trained * Pre	0.777908	-0.0233385	0.0812883	-0.285111	-0.0233385	Healthy Aged-matched Trained * Post down vs Healthy Aged-matched Trained * Pre	-0.00104389	Healthy Aged-matched Trained * Post down vs Healthy Aged-matched Trained * Pre	0.797441	-0.0246727	0.0672949	-0.259413	-0.0246727	Cancer Untrained * Post down vs Cancer Untrained * Pre	-0.000985917	Cancer Untrained * Post down vs Cancer Untrained * Pre	0.505599	-0.0642407	0.456214	-0.675436	-0.0642407	Cancer Trained * Pre down vs Cancer Untrained * Pre	-0.00265782	Cancer Trained * Pre down vs Cancer Untrained * Pre	0.420463	-0.0703232	0.670943	-0.819111	-0.0703232	Cancer Trained * Pre down vs Healthy Aged-matched Trained * Pre	-0.00312015	Cancer Trained * Pre down vs Healthy Aged-matched Trained * Pre	0.0227993	0.21757	5.88704	2.42632	0.21757	Cancer Trained * Post up vs Cancer Untrained * Post	0.00850211	Cancer Trained * Post up vs Cancer Untrained * Post	0.021736	0.210153	5.99184	2.44782	0.210153	Cancer Trained * Post up vs Healthy Aged-matched Trained * Post	0.00809774	Cancer Trained * Post up vs Healthy Aged-matched Trained * Post	2.04076	0.205117	0.50255	1
251124	cg23928088	CSTL1	0.107351	20		ENST00000538508.1;ENST00000246020.2;ENST00000485969.1;ENST00000472140.1;ENST00000347397	TSS1500;TSS1500;TSS1500;1stExon;5'UTR;5'UTR	CSTL1;CSTL1;CSTL1;CSTL1;CSTL1;CSTL1						NM_138283;NM_138283	1stExon;5'UTR	CSTL1;CSTL1	0.00881701	0.222687	8.07128	2.841	0.222687	Cancer Trained * Post up vs Cancer Trained * Pre	0.0108768	Cancer Trained * Post up vs Cancer Trained * Pre	0.888986	-0.0100904	0.0198862	-0.141018	-0.0100904	Healthy Aged-matched Trained * Post down vs Healthy Aged-matched Trained * Pre	-0.000172168	Healthy Aged-matched Trained * Post down vs Healthy Aged-matched Trained * Pre	0.522471	-0.0539285	0.420764	-0.648663	-0.0539285	Cancer Untrained * Post down vs Cancer Untrained * Pre	-0.00271966	Cancer Untrained * Post down vs Cancer Untrained * Pre	0.404399	-0.0705139	0.719368	-0.848156	-0.0705139	Cancer Trained * Pre down vs Cancer Untrained * Pre	-0.00371337	Cancer Trained * Pre down vs Cancer Untrained * Pre	0.193633	-0.10025	1.78449	-1.33585	-0.10025	Cancer Trained * Pre down vs Healthy Aged-matched Trained * Pre	-0.00473724	Cancer Trained * Pre down vs Healthy Aged-matched Trained * Pre	0.0144224	0.206101	6.91378	2.62941	0.206101	Cancer Trained * Post up vs Cancer Untrained * Post	0.00988309	Cancer Trained * Post up vs Cancer Untrained * Post	0.089618	0.132527	3.11853	1.76594	0.132527	Cancer Trained * Post up vs Healthy Aged-matched Trained * Post	0.00631173	Cancer Trained * Post up vs Healthy Aged-matched Trained * Post	2.04044	0.156704	0.383995	1
929	cg10311240	DDX59	0.107355	1		ENST00000447706.2;ENST00000436897.1;ENST00000331314.6;ENST00000367346.3;ENST00000367348	TSS200;TSS1500;TSS200;TSS200;TSS1500;5'UTR	DDX59;DDX59;DDX59;DDX59;DDX59;RP11-92G12.3		Promoter_Associated	1:200639080-200639354	Island	chr1:200638546-200639384	NM_001031725	TSS200	DDX59	0.00656386	-0.394743	8.79235	-2.96519	-0.394743	Cancer Trained * Post down vs Cancer Trained * Pre	-0.00755628	Cancer Trained * Post down vs Cancer Trained * Pre	0.352716	-0.115083	0.896759	-0.946973	-0.115083	Healthy Aged-matched Trained * Post down vs Healthy Aged-matched Trained * Pre	-0.00169172	Healthy Aged-matched Trained * Post down vs Healthy Aged-matched Trained * Pre	0.553899	-0.0847223	0.360013	-0.600011	-0.0847223	Cancer Untrained * Post down vs Cancer Untrained * Pre	-0.00131985	Cancer Untrained * Post down vs Cancer Untrained * Pre	0.212157	0.180794	1.63943	1.2804	0.180794	Cancer Trained * Pre up vs Cancer Untrained * Pre	0.00377882	Cancer Trained * Pre up vs Cancer Untrained * Pre	0.188693	0.172238	1.82609	1.35133	0.172238	Cancer Trained * Pre up vs Healthy Aged-matched Trained * Pre	0.00353586	Cancer Trained * Pre up vs Healthy Aged-matched Trained * Pre	0.340991	-0.129227	0.94228	-0.970711	-0.129227	Cancer Trained * Post down vs Cancer Untrained * Post	-0.00245762	Cancer Trained * Post down vs Cancer Untrained * Post	0.407327	-0.107423	0.710325	-0.842808	-0.107423	Cancer Trained * Post down vs Healthy Aged-matched Trained * Post	-0.00232871	Cancer Trained * Post down vs Healthy Aged-matched Trained * Post	2.04042	0.452015	1.10765	1
649301	cg15201635	SMPD3	0.107357	16		ENST00000566723.1;ENST00000219334.5;ENST00000561749.1	TSS1500;TSS200;TSS1500	SMPD3;SMPD3;SMPD3		Unclassified	16:68481931-68483031	Island	chr16:68480864-68482822	NM_018667	TSS1500	SMPD3	0.00512608	-0.552693	9.4121	-3.06791	-0.552693	Cancer Trained * Post down vs Cancer Trained * Pre	-0.0197886	Cancer Trained * Post down vs Cancer Trained * Pre	0.458517	-0.123826	0.566921	-0.752942	-0.123826	Healthy Aged-matched Trained * Post down vs Healthy Aged-matched Trained * Pre	-0.00372487	Healthy Aged-matched Trained * Post down vs Healthy Aged-matched Trained * Pre	0.79135	0.0510962	0.0715059	0.267406	0.0510962	Cancer Untrained * Post up vs Cancer Untrained * Pre	0.00158698	Cancer Untrained * Post up vs Cancer Untrained * Pre	0.164706	0.273508	2.04883	1.43137	0.273508	Cancer Trained * Pre up vs Cancer Untrained * Pre	0.0101216	Cancer Trained * Pre up vs Cancer Untrained * Pre	0.190791	0.231941	1.80826	1.34472	0.231941	Cancer Trained * Pre up vs Healthy Aged-matched Trained * Pre	0.00942056	Cancer Trained * Pre up vs Healthy Aged-matched Trained * Pre	0.0786863	-0.330281	3.36113	-1.83334	-0.330281	Cancer Trained * Post down vs Cancer Untrained * Post	-0.011254	Cancer Trained * Post down vs Cancer Untrained * Post	0.264391	-0.196926	1.30351	-1.14171	-0.196926	Cancer Trained * Post down vs Healthy Aged-matched Trained * Post	-0.00664317	Cancer Trained * Post down vs Healthy Aged-matched Trained * Post	2.0404	0.827766	2.02844	1
55008	cg06943981	PYGL	0.107438	14		ENST00000532462.1;ENST00000530336.2;ENST00000531889.1;ENST00000544180.1;ENST00000216392	1stExon;1stExon;1stExon;1stExon;1stExon;5'UTR;5'UTR;5'UTR;5'UTR;3'UTR	PYGL;PYGL;PYGL;PYGL;PYGL;PYGL;PYGL;PYGL;PYGL;PYGL		Unclassified_Cell_type_specific	14:51410674-51411608	Island	chr14:51410614-51411464	NM_001163940;NM_001163940;NM_002863;NM_002863	1stExon;5'UTR;1stExon;5'UTR	PYGL;PYGL;PYGL;PYGL	0.00806162	-0.330981	8.288	-2.87889	-0.330981	Cancer Trained * Post down vs Cancer Trained * Pre	-0.00485785	Cancer Trained * Post down vs Cancer Trained * Pre	0.374115	-0.0949788	0.818989	-0.90498	-0.0949788	Healthy Aged-matched Trained * Post down vs Healthy Aged-matched Trained * Pre	-0.00140633	Healthy Aged-matched Trained * Post down vs Healthy Aged-matched Trained * Pre	0.612981	0.0624634	0.262387	0.512237	0.0624634	Cancer Untrained * Post up vs Cancer Untrained * Pre	0.000944553	Cancer Untrained * Post up vs Cancer Untrained * Pre	0.0759104	0.225805	3.42892	1.85173	0.225805	Cancer Trained * Pre up vs Cancer Untrained * Pre	0.00345002	Cancer Trained * Pre up vs Cancer Untrained * Pre	0.100667	0.187632	2.90567	1.7046	0.187632	Cancer Trained * Pre up vs Healthy Aged-matched Trained * Pre	0.00269757	Cancer Trained * Pre up vs Healthy Aged-matched Trained * Pre	0.157252	-0.16764	2.12616	-1.45814	-0.16764	Cancer Trained * Post down vs Cancer Untrained * Post	-0.00235237	Cancer Trained * Post down vs Cancer Untrained * Post	0.664123	-0.0483701	0.193101	-0.439433	-0.0483701	Cancer Trained * Post down vs Healthy Aged-matched Trained * Post	-0.000753947	Cancer Trained * Post down vs Healthy Aged-matched Trained * Post	2.03985	0.337028	0.826108	1
65867	cg11098004		0.107495	10													0.00653222	0.403292	8.80433	2.96721	0.403292	Cancer Trained * Post up vs Cancer Trained * Pre	0.00801899	Cancer Trained * Post up vs Cancer Trained * Pre	0.538544	0.0773714	0.388866	0.623592	0.0773714	Healthy Aged-matched Trained * Post up vs Healthy Aged-matched Trained * Pre	0.00166695	Healthy Aged-matched Trained * Post up vs Healthy Aged-matched Trained * Pre	0.806866	0.0356189	0.0610471	0.247077	0.0356189	Cancer Untrained * Post up vs Cancer Untrained * Pre	0.000602975	Cancer Untrained * Post up vs Cancer Untrained * Pre	0.121676	-0.230973	2.567	-1.60219	-0.230973	Cancer Trained * Pre down vs Cancer Untrained * Pre	-0.0050061	Cancer Trained * Pre down vs Cancer Untrained * Pre	0.0638712	-0.252318	3.75962	-1.93897	-0.252318	Cancer Trained * Pre down vs Healthy Aged-matched Trained * Pre	-0.00490728	Cancer Trained * Pre down vs Healthy Aged-matched Trained * Pre	0.324163	0.1367	1.01157	1.00577	0.1367	Cancer Trained * Post up vs Cancer Untrained * Post	0.00240992	Cancer Trained * Post up vs Cancer Untrained * Post	0.576706	0.0736018	0.319906	0.565603	0.0736018	Cancer Trained * Post up vs Healthy Aged-matched Trained * Post	0.00144476	Cancer Trained * Post up vs Healthy Aged-matched Trained * Post	2.03947	0.470944	1.15458	1
495669	cg05115532	EFCAB14	0.107536	1		ENST00000484461.1	TSS1500	KIAA0494						NM_014774	Body	EFCAB14	0.00688004	0.289467	8.67604	2.94551	0.289467	Cancer Trained * Post up vs Cancer Trained * Pre	0.00919297	Cancer Trained * Post up vs Cancer Trained * Pre	0.51214	0.0596581	0.442223	0.664999	0.0596581	Healthy Aged-matched Trained * Post up vs Healthy Aged-matched Trained * Pre	0.0018733	Healthy Aged-matched Trained * Post up vs Healthy Aged-matched Trained * Pre	0.369163	0.0953288	0.836408	0.914553	0.0953288	Cancer Untrained * Post up vs Cancer Untrained * Pre	0.00321499	Cancer Untrained * Post up vs Cancer Untrained * Pre	0.273098	-0.116809	1.2558	-1.12062	-0.116809	Cancer Trained * Pre down vs Cancer Untrained * Pre	-0.00388272	Cancer Trained * Pre down vs Cancer Untrained * Pre	0.132109	-0.146472	2.42336	-1.55671	-0.146472	Cancer Trained * Pre down vs Healthy Aged-matched Trained * Pre	-0.00486443	Cancer Trained * Pre down vs Healthy Aged-matched Trained * Pre	0.438748	0.07733	0.619182	0.786881	0.07733	Cancer Trained * Post up vs Cancer Untrained * Post	0.00209526	Cancer Trained * Post up vs Cancer Untrained * Post	0.384208	0.0833378	0.784504	0.885723	0.0833378	Cancer Trained * Post up vs Healthy Aged-matched Trained * Post	0.00245523	Cancer Trained * Post up vs Healthy Aged-matched Trained * Post	2.03919	0.246176	0.603612	1
101473	cg05305025	RBBP8	0.107556	18		ENST00000360790.4;ENST00000327155.4;ENST00000399722.1;ENST00000399721.1	TSS1500;5'UTR;TSS200;TSS200	RBBP8;RBBP8;RBBP8;RBBP8		Promoter_Associated	18:20512721-20514474	Island	chr18:20513119-20513857	NM_203291;NM_203292;NM_002894	TSS200;TSS200;5'UTR	RBBP8;RBBP8;RBBP8	0.00749826	-0.322426	8.46464	-2.90941	-0.322426	Cancer Trained * Post down vs Cancer Trained * Pre	-0.00345938	Cancer Trained * Post down vs Cancer Trained * Pre	0.498354	-0.0695097	0.472087	-0.687086	-0.0695097	Healthy Aged-matched Trained * Post down vs Healthy Aged-matched Trained * Pre	-0.00077131	Healthy Aged-matched Trained * Post down vs Healthy Aged-matched Trained * Pre	0.366919	0.108014	0.844414	0.91892	0.108014	Cancer Untrained * Post up vs Cancer Untrained * Pre	0.00132538	Cancer Untrained * Post up vs Cancer Untrained * Pre	0.0734364	0.219646	3.49176	1.86863	0.219646	Cancer Trained * Pre up vs Cancer Untrained * Pre	0.00256663	Cancer Trained * Pre up vs Cancer Untrained * Pre	0.127483	0.167272	2.48533	1.57649	0.167272	Cancer Trained * Pre up vs Healthy Aged-matched Trained * Pre	0.00194242	Cancer Trained * Pre up vs Healthy Aged-matched Trained * Pre	0.0687413	-0.210793	3.61794	-1.90209	-0.210793	Cancer Trained * Post down vs Cancer Untrained * Post	-0.00221813	Cancer Trained * Post down vs Cancer Untrained * Post	0.427181	-0.085644	0.651526	-0.807171	-0.085644	Cancer Trained * Post down vs Healthy Aged-matched Trained * Post	-0.000745642	Cancer Trained * Post down vs Healthy Aged-matched Trained * Post	2.03905	0.313032	0.767593	1
673254	cg10723075	RALGAPA2	0.107584	20		ENST00000438161.1;ENST00000424490.1;ENST00000202677.6;ENST00000424490.1	1stExon;1stExon;1stExon;5'UTR	RALGAPA2;RALGAPA2;RALGAPA2;RALGAPA2				Island	chr20:20692747-20693786	NM_020343	1stExon	RALGAPA2	0.00456663	-0.487574	9.70669	-3.11556	-0.487574	Cancer Trained * Post down vs Cancer Trained * Pre	-0.0177046	Cancer Trained * Post down vs Cancer Trained * Pre	0.637036	0.0682404	0.228168	0.477669	0.0682404	Healthy Aged-matched Trained * Post up vs Healthy Aged-matched Trained * Pre	0.00379681	Healthy Aged-matched Trained * Post up vs Healthy Aged-matched Trained * Pre	0.878574	-0.0256203	0.0238235	-0.154349	-0.0256203	Cancer Untrained * Post down vs Cancer Untrained * Pre	-0.000999691	Cancer Untrained * Post down vs Cancer Untrained * Pre	0.196007	0.220521	1.76497	1.32852	0.220521	Cancer Trained * Pre up vs Cancer Untrained * Pre	0.00873668	Cancer Trained * Pre up vs Cancer Untrained * Pre	0.137442	0.229935	2.35499	1.5346	0.229935	Cancer Trained * Pre up vs Healthy Aged-matched Trained * Pre	0.00883745	Cancer Trained * Pre up vs Healthy Aged-matched Trained * Pre	0.135459	-0.241433	2.38004	-1.54274	-0.241433	Cancer Trained * Post down vs Cancer Untrained * Post	-0.0079682	Cancer Trained * Post down vs Cancer Untrained * Post	0.0393013	-0.32588	4.73034	-2.17493	-0.32588	Cancer Trained * Post down vs Healthy Aged-matched Trained * Post	-0.0126639	Cancer Trained * Post down vs Healthy Aged-matched Trained * Post	2.03886	0.624179	1.5307	1
68969	cg10372813	PHF20	0.107647	20		ENST00000461122.1;ENST00000374012.3;ENST00000439301.1;ENST00000461405.1;ENST00000452270	TSS200;TSS200;TSS200;TSS200;TSS200;TSS200	PHF20;PHF20;PHF20;PHF20;PHF20;PHF20		Promoter_Associated	20:34359338-34360585	Island	chr20:34359673-34360250	NM_016436	TSS200	PHF20	0.00778233	-0.244454	8.37382	-2.89375	-0.244454	Cancer Trained * Post down vs Cancer Trained * Pre	-0.00495621	Cancer Trained * Post down vs Cancer Trained * Pre	0.702974	-0.0297444	0.148772	-0.38571	-0.0297444	Healthy Aged-matched Trained * Post down vs Healthy Aged-matched Trained * Pre	-0.000606545	Healthy Aged-matched Trained * Post down vs Healthy Aged-matched Trained * Pre	0.686562	0.03658	0.166673	0.408256	0.03658	Cancer Untrained * Post up vs Cancer Untrained * Pre	0.000788035	Cancer Untrained * Post up vs Cancer Untrained * Pre	0.212119	0.114735	1.63971	1.28051	0.114735	Cancer Trained * Pre up vs Cancer Untrained * Pre	0.00257143	Cancer Trained * Pre up vs Cancer Untrained * Pre	0.0749732	0.150281	3.45245	1.85808	0.150281	Cancer Trained * Pre up vs Healthy Aged-matched Trained * Pre	0.00320668	Cancer Trained * Pre up vs Healthy Aged-matched Trained * Pre	0.0601825	-0.166299	3.87534	-1.96859	-0.166299	Cancer Trained * Post down vs Cancer Untrained * Post	-0.00317281	Cancer Trained * Post down vs Cancer Untrained * Post	0.433189	-0.0644282	0.634558	-0.796591	-0.0644282	Cancer Trained * Post down vs Healthy Aged-matched Trained * Post	-0.00114298	Cancer Trained * Post down vs Healthy Aged-matched Trained * Post	2.03844	0.181835	0.446015	1
759059	cg24755536		0.107669	9													0.00840456	0.42855	8.18697	2.86129	0.42855	Cancer Trained * Post up vs Cancer Trained * Pre	0.0199864	Cancer Trained * Post up vs Cancer Trained * Pre	0.694203	0.0543802	0.158191	0.397733	0.0543802	Healthy Aged-matched Trained * Post up vs Healthy Aged-matched Trained * Pre	0.00177456	Healthy Aged-matched Trained * Post up vs Healthy Aged-matched Trained * Pre	0.322391	0.160375	1.01916	1.00953	0.160375	Cancer Untrained * Post up vs Cancer Untrained * Pre	0.00832421	Cancer Untrained * Post up vs Cancer Untrained * Pre	0.851934	-0.02996	0.0355673	-0.188593	-0.02996	Cancer Trained * Pre down vs Cancer Untrained * Pre	-0.00139263	Cancer Trained * Pre down vs Cancer Untrained * Pre	0.264711	-0.163608	1.30172	-1.14093	-0.163608	Cancer Trained * Pre down vs Healthy Aged-matched Trained * Pre	-0.00761576	Cancer Trained * Pre down vs Healthy Aged-matched Trained * Pre	0.124294	0.238215	2.52963	1.59048	0.238215	Cancer Trained * Post up vs Cancer Untrained * Post	0.0102696	Cancer Trained * Post up vs Cancer Untrained * Post	0.154476	0.210562	2.15609	1.46836	0.210562	Cancer Trained * Post up vs Healthy Aged-matched Trained * Post	0.0105961	Cancer Trained * Post up vs Healthy Aged-matched Trained * Post	2.03829	0.571552	1.40204	1
336682	cg04300867	GABRG3	0.107705	15										NM_033223	Body	GABRG3	0.0090398	0.350696	8.01124	2.83041	0.350696	Cancer Trained * Post up vs Cancer Trained * Pre	0.0271493	Cancer Trained * Post up vs Cancer Trained * Pre	0.158797	0.164289	2.10978	1.45251	0.164289	Healthy Aged-matched Trained * Post up vs Healthy Aged-matched Trained * Pre	0.0132715	Healthy Aged-matched Trained * Post up vs Healthy Aged-matched Trained * Pre	0.975258	0.00411693	0.000981367	0.0313268	0.00411693	Cancer Untrained * Post up vs Cancer Untrained * Pre	-0.000186858	Cancer Untrained * Post down vs Cancer Untrained * Pre	0.263665	-0.150277	1.30758	-1.1435	-0.150277	Cancer Trained * Pre down vs Cancer Untrained * Pre	-0.0122326	Cancer Trained * Pre down vs Cancer Untrained * Pre	0.518203	-0.0777474	0.429535	-0.655389	-0.0777474	Cancer Trained * Pre down vs Healthy Aged-matched Trained * Pre	-0.00652982	Cancer Trained * Pre down vs Healthy Aged-matched Trained * Pre	0.12569	0.196302	2.51008	1.58432	0.196302	Cancer Trained * Post up vs Cancer Untrained * Post	0.0151036	Cancer Trained * Post up vs Cancer Untrained * Post	0.368435	0.10866	0.838999	0.915969	0.10866	Cancer Trained * Post up vs Healthy Aged-matched Trained * Post	0.00734801	Cancer Trained * Post up vs Healthy Aged-matched Trained * Post	2.03805	0.391099	0.959495	1
75442	cg20594607	LOC338799	0.107717	12		ENST00000541657.1;ENST00000428029.2;ENST00000541694.1;ENST00000536662.1;ENST00000535643	TSS1500;TSS1500;TSS1500;TSS1500;TSS1500;TSS1500;TSS200;TSS200;1stExon;3'UTR;TSS1500;TSS	RP11-347I19.3;AC084018.1;AC084018.1;AC084018.1;AC084018.1;SETD1B;RP11-347I19.3;AC084018				Island	chr12:122240899-122243390	NR_002809;NM_015048	TSS200;TSS1500	LOC338799;SETD1B	0.00782999	-0.271042	8.35894	-2.89118	-0.271042	Cancer Trained * Post down vs Cancer Trained * Pre	-0.00461386	Cancer Trained * Post down vs Cancer Trained * Pre	0.771748	0.0250966	0.085998	0.293254	0.0250966	Healthy Aged-matched Trained * Post up vs Healthy Aged-matched Trained * Pre	0.000426607	Healthy Aged-matched Trained * Post up vs Healthy Aged-matched Trained * Pre	0.826844	-0.0219807	0.0488661	-0.221057	-0.0219807	Cancer Untrained * Post down vs Cancer Untrained * Pre	-0.000287272	Cancer Untrained * Post down vs Cancer Untrained * Pre	0.268943	0.112423	1.27831	1.13063	0.112423	Cancer Trained * Pre up vs Cancer Untrained * Pre	0.0021015	Cancer Trained * Pre up vs Cancer Untrained * Pre	0.0252958	0.213555	5.66089	2.37926	0.213555	Cancer Trained * Pre up vs Healthy Aged-matched Trained * Pre	0.00370538	Cancer Trained * Pre up vs Healthy Aged-matched Trained * Pre	0.157425	-0.136638	2.12433	-1.45751	-0.136638	Cancer Trained * Post down vs Cancer Untrained * Post	-0.00222509	Cancer Trained * Post down vs Cancer Untrained * Post	0.366322	-0.0825838	0.846557	-0.920085	-0.0825838	Cancer Trained * Post down vs Healthy Aged-matched Trained * Post	-0.00133509	Cancer Trained * Post down vs Healthy Aged-matched Trained * Post	2.03796	0.223887	0.54929	1
51061	cg20347626	DTNB	0.107717	2		ENST00000349996.6;ENST00000486826.1;ENST00000398951.2;ENST00000545439.1;ENST00000407186	TSS1500;1stExon;1stExon;1stExon;1stExon;1stExon;1stExon;TSS200;TSS200;3'UTR;5'UTR;5'UTR	DTNB;DTNB;DTNB;DTNB;DTNB;DTNB;DTNB;DTNB;DTNB;DTNB;DTNB;DTNB;DTNB;DTNB;DTNB		Promoter_Associated	2:25896257-25896744	Island	chr2:25895902-25896856	NM_183360;NM_033148;NM_183361;NM_021907;NM_033147;NM_183360;NM_033147;NM_033148;NM_0219	1stExon;1stExon;1stExon;5'UTR;5'UTR;5'UTR;1stExon;5'UTR;1stExon;5'UTR	DTNB;DTNB;DTNB;DTNB;DTNB;DTNB;DTNB;DTNB;DTNB;DTNB	0.00794235	-0.378876	8.32424	-2.88518	-0.378876	Cancer Trained * Post down vs Cancer Trained * Pre	-0.00669576	Cancer Trained * Post down vs Cancer Trained * Pre	0.383968	-0.106232	0.785307	-0.886175	-0.106232	Healthy Aged-matched Trained * Post down vs Healthy Aged-matched Trained * Pre	-0.00185283	Healthy Aged-matched Trained * Post down vs Healthy Aged-matched Trained * Pre	0.785544	0.038309	0.0756484	0.275042	0.038309	Cancer Untrained * Post up vs Cancer Untrained * Pre	0.000708569	Cancer Untrained * Post up vs Cancer Untrained * Pre	0.0804618	0.253757	3.31919	1.82187	0.253757	Cancer Trained * Pre up vs Cancer Untrained * Pre	0.00470289	Cancer Trained * Pre up vs Cancer Untrained * Pre	0.0853372	0.225234	3.20927	1.79144	0.225234	Cancer Trained * Pre up vs Healthy Aged-matched Trained * Pre	0.00392352	Cancer Trained * Pre up vs Healthy Aged-matched Trained * Pre	0.224848	-0.163429	1.54884	-1.24452	-0.163429	Cancer Trained * Post down vs Cancer Untrained * Post	-0.00270145	Cancer Trained * Post down vs Cancer Untrained * Post	0.709288	-0.0474107	0.142197	-0.377091	-0.0474107	Cancer Trained * Post down vs Healthy Aged-matched Trained * Post	-0.000919406	Cancer Trained * Post down vs Healthy Aged-matched Trained * Post	2.03796	0.439295	1.07778	1
126025	cg25602684	GDNF	0.107723	5	DMR	ENST00000503382.2;ENST00000326524.2;ENST00000515058.1	TSS1500;TSS200;TSS200	GDNF-AS1;GDNF;GDNF				Island	chr5:37836747-37840726	NM_000514	TSS200	GDNF	0.00710737	-0.334131	8.59597	-2.93189	-0.334131	Cancer Trained * Post down vs Cancer Trained * Pre	-0.00316783	Cancer Trained * Post down vs Cancer Trained * Pre	0.606277	-0.0543044	0.272465	-0.521982	-0.0543044	Healthy Aged-matched Trained * Post down vs Healthy Aged-matched Trained * Pre	-0.000499662	Healthy Aged-matched Trained * Post down vs Healthy Aged-matched Trained * Pre	0.564591	-0.0705674	0.340814	-0.583792	-0.0705674	Cancer Untrained * Post down vs Cancer Untrained * Pre	-0.00053451	Cancer Untrained * Post down vs Cancer Untrained * Pre	0.22018	0.152008	1.5814	1.25754	0.152008	Cancer Trained * Pre up vs Cancer Untrained * Pre	0.00158793	Cancer Trained * Pre up vs Cancer Untrained * Pre	0.0608279	0.21422	3.85452	1.96329	0.21422	Cancer Trained * Pre up vs Healthy Aged-matched Trained * Pre	0.00208259	Cancer Trained * Pre up vs Healthy Aged-matched Trained * Pre	0.337025	-0.111556	0.958176	-0.978865	-0.111556	Cancer Trained * Post down vs Cancer Untrained * Post	-0.00104539	Cancer Trained * Post down vs Cancer Untrained * Post	0.553071	-0.0656066	0.36153	-0.601274	-0.0656066	Cancer Trained * Post down vs Healthy Aged-matched Trained * Post	-0.000585575	Cancer Trained * Post down vs Healthy Aged-matched Trained * Post	2.03792	0.330854	0.811745	1
493395	cg09981079	GUCD1	0.107728	22		ENST00000215829.3;ENST00000468770.1;ENST00000402849.1;ENST00000404603.1;ENST00000439775	TSS1500;TSS1500;TSS1500;TSS1500;TSS1500;1stExon;5'UTR;5'UTR;TSS200;TSS200;TSS200;TSS200	SNRPD3;SNRPD3;SNRPD3;SNRPD3;SNRPD3;C22orf13;C22orf13;C22orf13;C22orf13;C22orf13;C22orf1		Promoter_Associated	22:24950288-24952230	Island	chr22:24950798-24952074	NM_001284253;NM_001284252;NM_001284251;NM_004175;NM_001278656;NR_103819;NM_031444;NM_00	Body;Body;Body;TSS1500;TSS1500;TSS1500;1stExon;1stExon;1stExon;1stExon;1stExon;5'UTR;5'	GUCD1;GUCD1;GUCD1;SNRPD3;SNRPD3;SNRPD3;GUCD1;GUCD1;GUCD1;GUCD1;GUCD1;GUCD1;GUCD1;GUCD1;	0.00669903	-0.469319	8.74189	-2.95667	-0.469319	Cancer Trained * Post down vs Cancer Trained * Pre	-0.0269351	Cancer Trained * Post down vs Cancer Trained * Pre	0.579774	-0.0812939	0.31475	-0.561026	-0.0812939	Healthy Aged-matched Trained * Post down vs Healthy Aged-matched Trained * Pre	-0.00405928	Healthy Aged-matched Trained * Post down vs Healthy Aged-matched Trained * Pre	0.49054	0.117812	0.489658	0.699756	0.117812	Cancer Untrained * Post up vs Cancer Untrained * Pre	0.0068691	Cancer Untrained * Post up vs Cancer Untrained * Pre	0.117743	0.272774	2.62495	1.62017	0.272774	Cancer Trained * Pre up vs Cancer Untrained * Pre	0.0164047	Cancer Trained * Pre up vs Cancer Untrained * Pre	0.109829	0.251963	2.74873	1.65793	0.251963	Cancer Trained * Pre up vs Healthy Aged-matched Trained * Pre	0.0158333	Cancer Trained * Pre up vs Healthy Aged-matched Trained * Pre	0.0587617	-0.314357	3.92207	-1.98042	-0.314357	Cancer Trained * Post down vs Cancer Untrained * Post	-0.0173995	Cancer Trained * Post down vs Cancer Untrained * Post	0.379169	-0.136062	0.801553	-0.895295	-0.136062	Cancer Trained * Post down vs Healthy Aged-matched Trained * Post	-0.00704255	Cancer Trained * Post down vs Healthy Aged-matched Trained * Post	2.03789	0.641832	1.57475	1
432502	cg16846991	CYP2R1	0.107737	11		ENST00000532805.1;ENST00000532805.1;ENST00000525015.1;ENST00000532641.1;ENST00000530609	3'UTR;1stExon;TSS200;TSS200;3'UTR;3'UTR;3'UTR;3'UTR;5'UTR;5'UTR	CYP2R1;CYP2R1;CYP2R1;CYP2R1;CYP2R1;CYP2R1;CYP2R1;CYP2R1;CYP2R1;CYP2R1						NM_024514	Body	CYP2R1	0.00604371	0.313875	8.99771	2.99962	0.313875	Cancer Trained * Post up vs Cancer Trained * Pre	0.0200681	Cancer Trained * Post up vs Cancer Trained * Pre	0.734321	0.0327824	0.117783	0.343196	0.0327824	Healthy Aged-matched Trained * Post up vs Healthy Aged-matched Trained * Pre	0.00186192	Healthy Aged-matched Trained * Post up vs Healthy Aged-matched Trained * Pre	0.965059	-0.00491078	0.0019578	-0.044247	-0.00491078	Cancer Untrained * Post down vs Cancer Untrained * Pre	-0.000827709	Cancer Untrained * Post down vs Cancer Untrained * Pre	0.238507	-0.134025	1.45826	-1.20759	-0.134025	Cancer Trained * Pre down vs Cancer Untrained * Pre	-0.00905961	Cancer Trained * Pre down vs Cancer Untrained * Pre	0.499239	-0.0686915	0.470126	-0.685657	-0.0686915	Cancer Trained * Pre down vs Healthy Aged-matched Trained * Pre	-0.0047804	Cancer Trained * Pre down vs Healthy Aged-matched Trained * Pre	0.0896564	0.184761	3.11774	1.76571	0.184761	Cancer Trained * Post up vs Cancer Untrained * Post	0.0118362	Cancer Trained * Post up vs Cancer Untrained * Post	0.0440968	0.212401	4.4949	2.12012	0.212401	Cancer Trained * Post up vs Healthy Aged-matched Trained * Post	0.0134258	Cancer Trained * Post up vs Healthy Aged-matched Trained * Post	2.03783	0.278906	0.684322	1
58137	cg08865097	MCM9	0.107767	6		ENST00000425154.2;ENST00000316068.3;ENST00000316316.5;ENST00000505446.1;ENST00000425154	5'UTR;5'UTR;5'UTR;TSS1500;1stExon;1stExon;1stExon;5'UTR	MCM9;MCM9;MCM9;MCM9;MCM9;MCM9;MCM9;RP11-351A11.1		Promoter_Associated	6:119255230-119256599	Island	chr6:119255738-119256331	NM_153255;NM_153255	5'UTR;1stExon	MCM9;MCM9	0.00854682	-0.343554	8.14638	-2.85419	-0.343554	Cancer Trained * Post down vs Cancer Trained * Pre	-0.00621776	Cancer Trained * Post down vs Cancer Trained * Pre	0.539097	0.0684269	0.387801	0.622737	0.0684269	Healthy Aged-matched Trained * Post up vs Healthy Aged-matched Trained * Pre	0.00105551	Healthy Aged-matched Trained * Post up vs Healthy Aged-matched Trained * Pre	0.655605	-0.0576281	0.203746	-0.451382	-0.0576281	Cancer Untrained * Post down vs Cancer Untrained * Pre	-0.0010534	Cancer Untrained * Post down vs Cancer Untrained * Pre	0.116138	0.207803	2.64926	1.62765	0.207803	Cancer Trained * Pre up vs Cancer Untrained * Pre	0.0038919	Cancer Trained * Pre up vs Cancer Untrained * Pre	0.0145092	0.302722	6.90001	2.62679	0.302722	Cancer Trained * Pre up vs Healthy Aged-matched Trained * Pre	0.00551501	Cancer Trained * Pre up vs Healthy Aged-matched Trained * Pre	0.522234	-0.0781234	0.421246	-0.649035	-0.0781234	Cancer Trained * Post down vs Cancer Untrained * Post	-0.00127246	Cancer Trained * Post down vs Cancer Untrained * Post	0.352169	-0.109259	0.898837	-0.94807	-0.109259	Cancer Trained * Post down vs Healthy Aged-matched Trained * Post	-0.00175826	Cancer Trained * Post down vs Healthy Aged-matched Trained * Post	2.03763	0.369029	0.905537	1
344391	cg16235707	IQGAP2	0.107796	5		ENST00000274364.6;ENST00000379730.3	TSS1500;TSS1500	IQGAP2;IQGAP2		Promoter_Associated	5:75698279-75699287	N_Shore	chr5:75698759-75700160	NM_006633	TSS1500	IQGAP2	0.00684603	-0.424449	8.68827	-2.94759	-0.424449	Cancer Trained * Post down vs Cancer Trained * Pre	-0.0121989	Cancer Trained * Post down vs Cancer Trained * Pre	0.802187	-0.0332832	0.0641085	-0.253196	-0.0332832	Healthy Aged-matched Trained * Post down vs Healthy Aged-matched Trained * Pre	-0.00123935	Healthy Aged-matched Trained * Post down vs Healthy Aged-matched Trained * Pre	0.909549	0.0175282	0.0131706	0.114763	0.0175282	Cancer Untrained * Post up vs Cancer Untrained * Pre	0.000719436	Cancer Untrained * Post up vs Cancer Untrained * Pre	0.170712	0.215432	1.98953	1.41051	0.215432	Cancer Trained * Pre up vs Cancer Untrained * Pre	0.00671949	Cancer Trained * Pre up vs Cancer Untrained * Pre	0.508291	0.0925276	0.450417	0.671131	0.0925276	Cancer Trained * Pre up vs Healthy Aged-matched Trained * Pre	0.00267091	Cancer Trained * Pre up vs Healthy Aged-matched Trained * Pre	0.128234	-0.226545	2.47509	-1.57324	-0.226545	Cancer Trained * Post down vs Cancer Untrained * Post	-0.00619886	Cancer Trained * Post down vs Cancer Untrained * Post	0.0400403	-0.298638	4.69203	-2.16611	-0.298638	Cancer Trained * Post down vs Healthy Aged-matched Trained * Post	-0.00828865	Cancer Trained * Post down vs Healthy Aged-matched Trained * Post	2.03743	0.528092	1.29598	1
356548	cg25151200	SBF2	0.107805	11		ENST00000532735.1;ENST00000533770.1	TSS1500;3'UTR	RP11-748C4.1;SBF2						NM_030962	Body	SBF2	0.00425333	0.345901	9.88944	3.14475	0.345901	Cancer Trained * Post up vs Cancer Trained * Pre	0.0178752	Cancer Trained * Post up vs Cancer Trained * Pre	0.739127	0.0338115	0.11339	0.336735	0.0338115	Healthy Aged-matched Trained * Post up vs Healthy Aged-matched Trained * Pre	0.00176307	Healthy Aged-matched Trained * Post up vs Healthy Aged-matched Trained * Pre	0.962717	0.0055084	0.00222928	0.0472153	0.0055084	Cancer Untrained * Post up vs Cancer Untrained * Pre	0.000164118	Cancer Untrained * Post up vs Cancer Untrained * Pre	0.243725	-0.139286	1.42539	-1.1939	-0.139286	Cancer Trained * Pre down vs Cancer Untrained * Pre	-0.00814131	Cancer Trained * Pre down vs Cancer Untrained * Pre	0.157245	-0.15356	2.12624	-1.45816	-0.15356	Cancer Trained * Pre down vs Healthy Aged-matched Trained * Pre	-0.00876039	Cancer Trained * Pre down vs Healthy Aged-matched Trained * Pre	0.079454	0.201106	3.34287	1.82835	0.201106	Cancer Trained * Post up vs Cancer Untrained * Post	0.0095698	Cancer Trained * Post up vs Cancer Untrained * Post	0.144764	0.15853	2.26609	1.50535	0.15853	Cancer Trained * Post up vs Healthy Aged-matched Trained * Post	0.00735177	Cancer Trained * Post up vs Healthy Aged-matched Trained * Post	2.03736	0.308114	0.756158	1
5519	cg22866675	ATRNL1	0.107824	10		ENST00000485327.1;ENST00000529665.1;ENST00000526946.1;ENST00000355044.3;ENST00000527407	1stExon;1stExon;1stExon;TSS200;1stExon;5'UTR;5'UTR	ATRNL1;ATRNL1;ATRNL1;ATRNL1;ATRNL1;ATRNL1;ATRNL1				Island	chr10:116852261-116854094	NM_001276282;NM_207303;NM_001276282;NM_207303;NR_074088	5'UTR;5'UTR;1stExon;1stExon;Body	ATRNL1;ATRNL1;ATRNL1;ATRNL1;ATRNL1	0.00710971	-0.348881	8.59516	-2.93175	-0.348881	Cancer Trained * Post down vs Cancer Trained * Pre	-0.00629494	Cancer Trained * Post down vs Cancer Trained * Pre	0.64414	-0.0507936	0.218625	-0.467574	-0.0507936	Healthy Aged-matched Trained * Post down vs Healthy Aged-matched Trained * Pre	-0.000859837	Healthy Aged-matched Trained * Post down vs Healthy Aged-matched Trained * Pre	0.468564	-0.092901	0.541737	-0.736028	-0.092901	Cancer Untrained * Post down vs Cancer Untrained * Pre	-0.00158262	Cancer Untrained * Post down vs Cancer Untrained * Pre	0.381088	0.112542	0.795022	0.89164	0.112542	Cancer Trained * Pre up vs Cancer Untrained * Pre	0.00223672	Cancer Trained * Pre up vs Cancer Untrained * Pre	0.0814396	0.206864	3.29655	1.81564	0.206864	Cancer Trained * Pre up vs Healthy Aged-matched Trained * Pre	0.00376742	Cancer Trained * Pre up vs Healthy Aged-matched Trained * Pre	0.239355	-0.143437	1.45286	-1.20535	-0.143437	Cancer Trained * Post down vs Cancer Untrained * Post	-0.00247561	Cancer Trained * Post down vs Cancer Untrained * Post	0.430872	-0.0912229	0.641057	-0.80066	-0.0912229	Cancer Trained * Post down vs Healthy Aged-matched Trained * Post	-0.00166768	Cancer Trained * Post down vs Healthy Aged-matched Trained * Post	2.03724	0.360622	0.885074	1
334658	cg04078251	KIF22	0.10785	16		ENST00000561482.1;ENST00000561482.1;ENST00000569636.2;ENST00000400750.2;ENST00000400751	1stExon;5'UTR;5'UTR;5'UTR;1stExon;5'UTR	KIF22;KIF22;KIF22;KIF22;KIF22;KIF22		Promoter_Associated	16:29801342-29803106	Island	chr16:29801696-29802545	NM_007317	Body	KIF22	0.00572222	-0.506096	9.13456	-3.02234	-0.506096	Cancer Trained * Post down vs Cancer Trained * Pre	-0.0222183	Cancer Trained * Post down vs Cancer Trained * Pre	0.879234	-0.0234648	0.0235632	-0.153503	-0.0234648	Healthy Aged-matched Trained * Post down vs Healthy Aged-matched Trained * Pre	-0.000766108	Healthy Aged-matched Trained * Post down vs Healthy Aged-matched Trained * Pre	0.927674	0.0162853	0.00840737	0.0916917	0.0162853	Cancer Untrained * Post up vs Cancer Untrained * Pre	0.001246	Cancer Untrained * Post up vs Cancer Untrained * Pre	0.208031	0.229546	1.67035	1.29242	0.229546	Cancer Trained * Pre up vs Cancer Untrained * Pre	0.0114465	Cancer Trained * Pre up vs Cancer Untrained * Pre	0.0562853	0.320912	4.00666	2.00166	0.320912	Cancer Trained * Pre up vs Healthy Aged-matched Trained * Pre	0.0147401	Cancer Trained * Pre up vs Healthy Aged-matched Trained * Pre	0.0925995	-0.292836	3.05823	-1.74878	-0.292836	Cancer Trained * Post down vs Cancer Untrained * Post	-0.0120178	Cancer Trained * Post down vs Cancer Untrained * Post	0.322778	-0.161719	1.0175	-1.00871	-0.161719	Cancer Trained * Post down vs Healthy Aged-matched Trained * Post	-0.00671204	Cancer Trained * Post down vs Healthy Aged-matched Trained * Post	2.03706	0.713992	1.7525	1
41543	cg07915434	TLX1	0.10788	10	DMR	ENST00000525019.1;ENST00000441069.1	5'UTR;3'UTR	TLX1;RP11-108L7.11		Unclassified_Cell_type_specific	10:102893905-102894824	Island	chr10:102893660-102895059	NM_005521	Body	TLX1	0.00881799	-0.633952	8.07101	-2.84095	-0.633952	Cancer Trained * Post down vs Cancer Trained * Pre	-0.0591672	Cancer Trained * Post down vs Cancer Trained * Pre	0.740019	0.0683508	0.112586	0.335538	0.0683508	Healthy Aged-matched Trained * Post up vs Healthy Aged-matched Trained * Pre	0.00445428	Healthy Aged-matched Trained * Post up vs Healthy Aged-matched Trained * Pre	0.191447	-0.317786	1.80274	-1.34266	-0.317786	Cancer Untrained * Post down vs Cancer Untrained * Pre	-0.0254557	Cancer Untrained * Post down vs Cancer Untrained * Pre	0.378166	0.212355	0.804987	0.897211	0.212355	Cancer Trained * Pre up vs Cancer Untrained * Pre	0.0228175	Cancer Trained * Pre up vs Cancer Untrained * Pre	0.0802161	0.389574	3.32493	1.82344	0.389574	Cancer Trained * Pre up vs Healthy Aged-matched Trained * Pre	0.0366116	Cancer Trained * Pre up vs Healthy Aged-matched Trained * Pre	0.645808	-0.103811	0.216421	-0.46521	-0.103811	Cancer Trained * Post down vs Cancer Untrained * Post	-0.010894	Cancer Trained * Post down vs Cancer Untrained * Post	0.155721	-0.312729	2.1426	-1.46376	-0.312729	Cancer Trained * Post down vs Healthy Aged-matched Trained * Post	-0.0270099	Cancer Trained * Post down vs Healthy Aged-matched Trained * Post	2.03686	1.26782	3.11218	1
94801	cg01242348	CEBPE	0.107918	14										NM_001805	Body	CEBPE	0.00661975	0.636424	8.77135	2.96165	0.636424	Cancer Trained * Post up vs Cancer Trained * Pre	0.0246326	Cancer Trained * Post up vs Cancer Trained * Pre	0.507561	0.131881	0.451982	0.672296	0.131881	Healthy Aged-matched Trained * Post up vs Healthy Aged-matched Trained * Pre	0.00474518	Healthy Aged-matched Trained * Post up vs Healthy Aged-matched Trained * Pre	0.533635	-0.143867	0.398421	-0.631206	-0.143867	Cancer Untrained * Post down vs Cancer Untrained * Pre	-0.00405233	Cancer Untrained * Post down vs Cancer Untrained * Pre	0.0340911	-0.510957	5.02563	-2.24179	-0.510957	Cancer Trained * Pre down vs Cancer Untrained * Pre	-0.0196914	Cancer Trained * Pre down vs Cancer Untrained * Pre	0.12079	-0.330459	2.57986	-1.60619	-0.330459	Cancer Trained * Pre down vs Healthy Aged-matched Trained * Pre	-0.0146341	Cancer Trained * Pre down vs Healthy Aged-matched Trained * Pre	0.221669	0.269333	1.57092	1.25336	0.269333	Cancer Trained * Post up vs Cancer Untrained * Post	0.00899354	Cancer Trained * Post up vs Cancer Untrained * Post	0.405504	0.174084	0.715945	0.846136	0.174084	Cancer Trained * Post up vs Healthy Aged-matched Trained * Post	0.00525341	Cancer Trained * Post up vs Healthy Aged-matched Trained * Post	2.03661	1.17556	2.88607	1
576057	cg27615447		0.107923	12						Unclassified	12:98790799-98792562						0.00484424	-0.338853	9.55586	-3.09126	-0.338853	Cancer Trained * Post down vs Cancer Trained * Pre	-0.0106887	Cancer Trained * Post down vs Cancer Trained * Pre	0.946078	-0.00683602	0.00466696	-0.0683152	-0.00683602	Healthy Aged-matched Trained * Post down vs Healthy Aged-matched Trained * Pre	1.68414e-05	Healthy Aged-matched Trained * Post up vs Healthy Aged-matched Trained * Pre	0.806235	0.0288227	0.0614557	0.247903	0.0288227	Cancer Untrained * Post up vs Cancer Untrained * Pre	0.000912914	Cancer Untrained * Post up vs Cancer Untrained * Pre	0.0927731	0.203209	3.05479	1.74779	0.203209	Cancer Trained * Pre up vs Cancer Untrained * Pre	0.00707019	Cancer Trained * Pre up vs Cancer Untrained * Pre	0.0462409	0.220114	4.39876	2.09732	0.220114	Cancer Trained * Pre up vs Healthy Aged-matched Trained * Pre	0.00755996	Cancer Trained * Pre up vs Healthy Aged-matched Trained * Pre	0.146041	-0.164467	2.25114	-1.50038	-0.164467	Cancer Trained * Post down vs Cancer Untrained * Post	-0.00453144	Cancer Trained * Post down vs Cancer Untrained * Post	0.296498	-0.111903	1.1369	-1.06625	-0.111903	Cancer Trained * Post down vs Healthy Aged-matched Trained * Post	-0.0031456	Cancer Trained * Post down vs Healthy Aged-matched Trained * Post	2.03657	0.305888	0.750988	1
55680	cg18556788	L3MBTL4	0.10796	18	DMR	ENST00000317931.7	TSS200	L3MBTL4				S_Shore	chr18:6413959-6414873	NM_173464	TSS200	L3MBTL4	0.00648541	-0.344291	8.82216	-2.97021	-0.344291	Cancer Trained * Post down vs Cancer Trained * Pre	-0.00456157	Cancer Trained * Post down vs Cancer Trained * Pre	0.919905	0.0107481	0.0103174	0.101575	0.0107481	Healthy Aged-matched Trained * Post up vs Healthy Aged-matched Trained * Pre	0.000139656	Healthy Aged-matched Trained * Post up vs Healthy Aged-matched Trained * Pre	0.653566	-0.0558487	0.206346	-0.454253	-0.0558487	Cancer Untrained * Post down vs Cancer Untrained * Pre	-0.000755762	Cancer Untrained * Post down vs Cancer Untrained * Pre	0.485523	0.0870401	0.501198	0.707953	0.0870401	Cancer Trained * Pre up vs Cancer Untrained * Pre	0.00130253	Cancer Trained * Pre up vs Cancer Untrained * Pre	0.0705218	0.20966	3.56897	1.88917	0.20966	Cancer Trained * Pre up vs Healthy Aged-matched Trained * Pre	0.00284343	Cancer Trained * Pre up vs Healthy Aged-matched Trained * Pre	0.0946041	-0.201403	3.01893	-1.73751	-0.201403	Cancer Trained * Post down vs Cancer Untrained * Post	-0.00250328	Cancer Trained * Post down vs Cancer Untrained * Post	0.202119	-0.145379	1.716	-1.30996	-0.145379	Cancer Trained * Post down vs Healthy Aged-matched Trained * Post	-0.00185779	Cancer Trained * Post down vs Healthy Aged-matched Trained * Post	2.03632	0.342007	0.839765	1
350383	cg05744073	MIR132	0.107988	17		ENST00000384991.1	1stExon	MIR132	chr17:1953067-1953067	Unclassified	17:1952971-1954609	Island	chr17:1952919-1962328	NR_029674	Body	MIR132	0.00780801	-0.364849	8.36579	-2.89237	-0.364849	Cancer Trained * Post down vs Cancer Trained * Pre	-0.0252708	Cancer Trained * Post down vs Cancer Trained * Pre	0.856222	0.0210804	0.0335134	0.183067	0.0210804	Healthy Aged-matched Trained * Post up vs Healthy Aged-matched Trained * Pre	0.00114934	Healthy Aged-matched Trained * Post up vs Healthy Aged-matched Trained * Pre	0.418853	-0.109977	0.675669	-0.821991	-0.109977	Cancer Untrained * Post down vs Cancer Untrained * Pre	-0.00672691	Cancer Untrained * Post down vs Cancer Untrained * Pre	0.155887	0.19576	2.1408	1.46315	0.19576	Cancer Trained * Pre up vs Cancer Untrained * Pre	0.0143768	Cancer Trained * Pre up vs Cancer Untrained * Pre	0.0303118	0.277335	5.27325	2.29636	0.277335	Cancer Trained * Pre up vs Healthy Aged-matched Trained * Pre	0.0189949	Cancer Trained * Pre up vs Healthy Aged-matched Trained * Pre	0.643407	-0.0591118	0.219598	-0.468613	-0.0591118	Cancer Trained * Post down vs Cancer Untrained * Post	-0.00416713	Cancer Trained * Post down vs Cancer Untrained * Post	0.377141	-0.108594	0.808508	-0.899171	-0.108594	Cancer Trained * Post down vs Healthy Aged-matched Trained * Post	-0.00742525	Cancer Trained * Post down vs Healthy Aged-matched Trained * Post	2.03613	0.404982	0.994487	1
361523	cg13622852		0.107992	5						Unclassified_Cell_type_specific	5:925879-926495	N_Shore	chr5:926586-927401				0.00927206	0.304854	7.95034	2.81963	0.304854	Cancer Trained * Post up vs Cancer Trained * Pre	0.0148786	Cancer Trained * Post up vs Cancer Trained * Pre	0.646365	0.0458374	0.215688	0.464422	0.0458374	Healthy Aged-matched Trained * Post up vs Healthy Aged-matched Trained * Pre	0.00192692	Healthy Aged-matched Trained * Post up vs Healthy Aged-matched Trained * Pre	0.842206	0.0230677	0.0404629	0.201154	0.0230677	Cancer Untrained * Post up vs Cancer Untrained * Pre	0.00120463	Cancer Untrained * Post up vs Cancer Untrained * Pre	0.795985	-0.0299676	0.0682894	-0.261322	-0.0299676	Cancer Trained * Pre down vs Cancer Untrained * Pre	-0.00181489	Cancer Trained * Pre down vs Cancer Untrained * Pre	0.405286	-0.087629	0.716618	-0.846533	-0.087629	Cancer Trained * Pre down vs Healthy Aged-matched Trained * Pre	-0.00442659	Cancer Trained * Pre down vs Healthy Aged-matched Trained * Pre	0.0282309	0.251818	5.42473	2.3291	0.251818	Cancer Trained * Post up vs Cancer Untrained * Post	0.011859	Cancer Trained * Post up vs Cancer Untrained * Post	0.110289	0.171387	2.74124	1.65567	0.171387	Cancer Trained * Post up vs Healthy Aged-matched Trained * Post	0.00852506	Cancer Trained * Post up vs Healthy Aged-matched Trained * Post	2.03611	0.297514	0.730595	1
85122	cg09230774	PPP1CA	0.108006	11		ENST00000529724.1;ENST00000526510.1;ENST00000312989.7;ENST00000529724.1;ENST00000358239	3'UTR;TSS200;1stExon;1stExon;1stExon;1stExon;TSS1500;5'UTR;5'UTR;5'UTR;TSS200;3'UTR	PPP1CA;PPP1CA;PPP1CA;PPP1CA;PPP1CA;PPP1CA;PPP1CA;PPP1CA;PPP1CA;PPP1CA;PPP1CA;PPP1CA		Promoter_Associated	11:67168258-67169974	S_Shore	chr11:67168616-67169098	NM_001008709;NM_002708;NM_206873;NM_001008709;NM_206873;NM_002708	5'UTR;5'UTR;1stExon;1stExon;5'UTR;1stExon	PPP1CA;PPP1CA;PPP1CA;PPP1CA;PPP1CA;PPP1CA	0.00732537	-0.331629	8.52178	-2.91921	-0.331629	Cancer Trained * Post down vs Cancer Trained * Pre	-0.00300775	Cancer Trained * Post down vs Cancer Trained * Pre	0.37689	-0.0932976	0.809373	-0.899652	-0.0932976	Healthy Aged-matched Trained * Post down vs Healthy Aged-matched Trained * Pre	-0.000793467	Healthy Aged-matched Trained * Post down vs Healthy Aged-matched Trained * Pre	0.946355	0.00818918	0.00461907	0.0679637	0.00818918	Cancer Untrained * Post up vs Cancer Untrained * Pre	0.000203706	Cancer Untrained * Post up vs Cancer Untrained * Pre	0.176147	0.167741	1.938	1.39212	0.167741	Cancer Trained * Pre up vs Cancer Untrained * Pre	0.00165395	Cancer Trained * Pre up vs Cancer Untrained * Pre	0.112823	0.178744	2.70071	1.64338	0.178744	Cancer Trained * Pre up vs Healthy Aged-matched Trained * Pre	0.00166761	Cancer Trained * Pre up vs Healthy Aged-matched Trained * Pre	0.142383	-0.172077	2.29441	-1.51473	-0.172077	Cancer Trained * Post down vs Cancer Untrained * Post	-0.0015575	Cancer Trained * Post down vs Cancer Untrained * Post	0.588656	-0.0595869	0.300135	-0.547846	-0.0595869	Cancer Trained * Post down vs Healthy Aged-matched Trained * Post	-0.000546679	Cancer Trained * Post down vs Healthy Aged-matched Trained * Post	2.03601	0.328446	0.806592	1
693481	cg05965490	RBPMS	0.10803	8		ENST00000520161.1;ENST00000523115.1;ENST00000519647.1;ENST00000521816.1	5'UTR;5'UTR;5'UTR;5'UTR	RBPMS;RBPMS;RBPMS;RBPMS						NM_001008712;NM_001008710;NM_001008711;NM_006867	Body;Body;Body;Body	RBPMS;RBPMS;RBPMS;RBPMS	0.00691121	0.474592	8.66489	2.94362	0.474592	Cancer Trained * Post up vs Cancer Trained * Pre	0.0686021	Cancer Trained * Post up vs Cancer Trained * Pre	0.995586	-0.000822405	3.12231e-05	-0.00558776	-0.000822405	Healthy Aged-matched Trained * Post down vs Healthy Aged-matched Trained * Pre	0.00140113	Healthy Aged-matched Trained * Post up vs Healthy Aged-matched Trained * Pre	0.260461	-0.196898	1.32572	-1.1514	-0.196898	Cancer Untrained * Post down vs Cancer Untrained * Pre	-0.0273711	Cancer Untrained * Post down vs Cancer Untrained * Pre	0.0375256	-0.375664	4.8258	-2.19677	-0.375664	Cancer Trained * Pre down vs Cancer Untrained * Pre	-0.0537274	Cancer Trained * Pre down vs Cancer Untrained * Pre	0.0767371	-0.284985	3.40844	-1.8462	-0.284985	Cancer Trained * Pre down vs Healthy Aged-matched Trained * Pre	-0.0404697	Cancer Trained * Pre down vs Healthy Aged-matched Trained * Pre	0.0784573	0.295826	3.36662	1.83484	0.295826	Cancer Trained * Post up vs Cancer Untrained * Post	0.0422458	Cancer Trained * Post up vs Cancer Untrained * Post	0.22881	0.190429	1.52187	1.23364	0.190429	Cancer Trained * Post up vs Healthy Aged-matched Trained * Post	0.0267312	Cancer Trained * Post up vs Healthy Aged-matched Trained * Post	2.03585	0.661505	1.62464	1
668418	cg13590943	IL12A-AS1	0.108037	3		ENST00000497452.1	3'UTR	CTD-2049J23.2						NR_108088	Body	IL12A-AS1	0.00920709	0.289532	7.9672	2.82262	0.289532	Cancer Trained * Post up vs Cancer Trained * Pre	0.0117646	Cancer Trained * Post up vs Cancer Trained * Pre	0.312536	0.096516	1.06241	1.03073	0.096516	Healthy Aged-matched Trained * Post up vs Healthy Aged-matched Trained * Pre	0.0038068	Healthy Aged-matched Trained * Post up vs Healthy Aged-matched Trained * Pre	0.89635	0.0143183	0.0173198	0.131605	0.0143183	Cancer Untrained * Post up vs Cancer Untrained * Pre	0.000159198	Cancer Untrained * Post up vs Cancer Untrained * Pre	0.426002	-0.0880455	0.654899	-0.809258	-0.0880455	Cancer Trained * Pre down vs Cancer Untrained * Pre	-0.00372431	Cancer Trained * Pre down vs Cancer Untrained * Pre	0.219891	-0.123581	1.58344	-1.25835	-0.123581	Cancer Trained * Pre down vs Healthy Aged-matched Trained * Pre	-0.00533616	Cancer Trained * Pre down vs Healthy Aged-matched Trained * Pre	0.080022	0.187168	3.32948	1.82469	0.187168	Cancer Trained * Post up vs Cancer Untrained * Post	0.00788112	Cancer Trained * Post up vs Cancer Untrained * Post	0.486092	0.0694355	0.499878	0.707021	0.0694355	Cancer Trained * Post up vs Healthy Aged-matched Trained * Post	0.00262167	Cancer Trained * Post up vs Healthy Aged-matched Trained * Post	2.0358	0.267753	0.657609	1
22639	cg10935720	AARSD1	0.108083	17		ENST00000452752.1;ENST00000424284.1;ENST00000409103.1;ENST00000360221.4;ENST00000454303	TSS1500;TSS1500;TSS1500;TSS1500;TSS1500;TSS1500;TSS200;TSS200;TSS200;TSS1500;1stExon	AARSD1;AARSD1;AARSD1;AARSD1;AARSD1;AARSD1;AARSD1;AARSD1;AARSD1;AARSD1;RUNDC1		Promoter_Associated	17:41132343-41132706	Island	chr17:41132462-41133367	NM_001136042;NM_025267;NM_001142653;NM_001142654;NM_173079	TSS200;TSS1500;TSS200;TSS200;1stExon	AARSD1;AARSD1;AARSD1;AARSD1;RUNDC1	0.00633639	-0.221496	8.87989	-2.97991	-0.221496	Cancer Trained * Post down vs Cancer Trained * Pre	-0.00416843	Cancer Trained * Post down vs Cancer Trained * Pre	0.805877	-0.0168527	0.0616876	-0.24837	-0.0168527	Healthy Aged-matched Trained * Post down vs Healthy Aged-matched Trained * Pre	-0.000214689	Healthy Aged-matched Trained * Post down vs Healthy Aged-matched Trained * Pre	0.960091	-0.00398476	0.00255464	-0.0505434	-0.00398476	Cancer Untrained * Post down vs Cancer Untrained * Pre	-0.000114814	Cancer Untrained * Post down vs Cancer Untrained * Pre	0.46671	0.0582721	0.546318	0.739133	0.0582721	Cancer Trained * Pre up vs Cancer Untrained * Pre	0.00117514	Cancer Trained * Pre up vs Cancer Untrained * Pre	0.469553	0.0522618	0.539305	0.734374	0.0522618	Cancer Trained * Pre up vs Healthy Aged-matched Trained * Pre	0.00110075	Cancer Trained * Pre up vs Healthy Aged-matched Trained * Pre	0.0420934	-0.159239	4.5896	-2.14234	-0.159239	Cancer Trained * Post down vs Cancer Untrained * Post	-0.00287848	Cancer Trained * Post down vs Cancer Untrained * Post	0.0421908	-0.152381	4.58488	-2.14123	-0.152381	Cancer Trained * Post down vs Healthy Aged-matched Trained * Post	-0.00285299	Cancer Trained * Post down vs Healthy Aged-matched Trained * Post	2.03549	0.140573	0.345305	1
572709	cg11474412		0.108097	10		ENST00000568270.1	TSS1500	RP11-748L13.6									0.00758619	0.306393	8.43613	2.9045	0.306393	Cancer Trained * Post up vs Cancer Trained * Pre	0.0183196	Cancer Trained * Post up vs Cancer Trained * Pre	0.571477	0.0552199	0.328821	0.573429	0.0552199	Healthy Aged-matched Trained * Post up vs Healthy Aged-matched Trained * Pre	0.00296846	Healthy Aged-matched Trained * Post up vs Healthy Aged-matched Trained * Pre	0.519542	0.0730935	0.426769	0.653275	0.0730935	Cancer Untrained * Post up vs Cancer Untrained * Pre	0.00403487	Cancer Untrained * Post up vs Cancer Untrained * Pre	0.179279	-0.154599	1.90918	-1.38173	-0.154599	Cancer Trained * Pre down vs Cancer Untrained * Pre	-0.00950512	Cancer Trained * Pre down vs Cancer Untrained * Pre	0.0631823	-0.196379	3.78065	-1.94439	-0.196379	Cancer Trained * Pre down vs Healthy Aged-matched Trained * Pre	-0.0118934	Cancer Trained * Pre down vs Healthy Aged-matched Trained * Pre	0.462594	0.0787003	0.556595	0.746053	0.0787003	Cancer Trained * Post up vs Cancer Untrained * Post	0.0047796	Cancer Trained * Post up vs Cancer Untrained * Post	0.592264	0.0547934	0.294329	0.542521	0.0547934	Cancer Trained * Post up vs Healthy Aged-matched Trained * Post	0.00345771	Cancer Trained * Post up vs Healthy Aged-matched Trained * Post	2.0354	0.283121	0.695493	1
298051	cg13011559		0.108104	1													0.00669551	0.348082	8.74319	2.95689	0.348082	Cancer Trained * Post up vs Cancer Trained * Pre	0.0142572	Cancer Trained * Post up vs Cancer Trained * Pre	0.704868	0.0411711	0.146782	0.383122	0.0411711	Healthy Aged-matched Trained * Post up vs Healthy Aged-matched Trained * Pre	0.00169997	Healthy Aged-matched Trained * Post up vs Healthy Aged-matched Trained * Pre	0.455137	0.0947287	0.575597	0.758681	0.0947287	Cancer Untrained * Post up vs Cancer Untrained * Pre	0.00340494	Cancer Untrained * Post up vs Cancer Untrained * Pre	0.154152	-0.18349	2.15963	-1.46957	-0.18349	Cancer Trained * Pre down vs Cancer Untrained * Pre	-0.00788836	Cancer Trained * Pre down vs Cancer Untrained * Pre	0.185656	-0.153395	1.85233	-1.361	-0.153395	Cancer Trained * Pre down vs Healthy Aged-matched Trained * Pre	-0.00685271	Cancer Trained * Pre down vs Healthy Aged-matched Trained * Pre	0.558195	0.0698632	0.352213	0.593475	0.0698632	Cancer Trained * Post up vs Cancer Untrained * Post	0.00296392	Cancer Trained * Post up vs Cancer Untrained * Post	0.185322	0.153516	1.85524	1.36207	0.153516	Cancer Trained * Post up vs Healthy Aged-matched Trained * Post	0.00570455	Cancer Trained * Post up vs Healthy Aged-matched Trained * Post	2.03535	0.352567	0.866108	1
290732	cg00520265	DLGAP1-AS5	0.108106	18		ENST00000565759.1;ENST00000568986.1	TSS1500;TSS1500	RP11-138C24.1;RP11-138C24.1						NR_036489;NM_004746;NM_001242761	TSS1500;5'UTR;5'UTR	DLGAP1-AS5;DLGAP1;DLGAP1	0.00610167	0.267748	8.97389	2.99565	0.267748	Cancer Trained * Post up vs Cancer Trained * Pre	0.012893	Cancer Trained * Post up vs Cancer Trained * Pre	0.568573	0.0471428	0.333843	0.577792	0.0471428	Healthy Aged-matched Trained * Post up vs Healthy Aged-matched Trained * Pre	0.00232873	Healthy Aged-matched Trained * Post up vs Healthy Aged-matched Trained * Pre	0.487371	0.0668276	0.496923	0.704928	0.0668276	Cancer Untrained * Post up vs Cancer Untrained * Pre	0.00259398	Cancer Untrained * Post up vs Cancer Untrained * Pre	0.229306	-0.116822	1.51853	-1.23229	-0.116822	Cancer Trained * Pre down vs Cancer Untrained * Pre	-0.00597777	Cancer Trained * Pre down vs Cancer Untrained * Pre	0.0977431	-0.147209	2.95928	-1.72026	-0.147209	Cancer Trained * Pre down vs Healthy Aged-matched Trained * Pre	-0.0071983	Cancer Trained * Pre down vs Healthy Aged-matched Trained * Pre	0.35575	0.0840982	0.885327	0.940918	0.0840982	Cancer Trained * Post up vs Cancer Untrained * Post	0.00432122	Cancer Trained * Post up vs Cancer Untrained * Post	0.399211	0.0733959	0.735635	0.857691	0.0733959	Cancer Trained * Post up vs Healthy Aged-matched Trained * Post	0.00336594	Cancer Trained * Post up vs Healthy Aged-matched Trained * Post	2.03533	0.203243	0.499287	1
236957	cg12342665	LOC646626	0.108107	1		ENST00000426125.1;ENST00000370580.1;ENST00000370580.1;ENST00000271015.3;ENST00000394761	TSS1500;1stExon;5'UTR;5'UTR;TSS1500;5'UTR	RP11-131L23.1;BCL10;BCL10;BCL10;BCL10;RP11-131L23.1		Promoter_Associated	1:85741413-85743023	S_Shore	chr1:85741865-85742535	NR_045484;NM_003921	Body;TSS200	LOC646626;BCL10	0.00850486	-0.485415	8.15827	-2.85627	-0.485415	Cancer Trained * Post down vs Cancer Trained * Pre	-0.0190174	Cancer Trained * Post down vs Cancer Trained * Pre	0.477831	0.111796	0.519287	0.720616	0.111796	Healthy Aged-matched Trained * Post up vs Healthy Aged-matched Trained * Pre	0.00421446	Healthy Aged-matched Trained * Post up vs Healthy Aged-matched Trained * Pre	0.271798	0.202561	1.26279	1.12374	0.202561	Cancer Untrained * Post up vs Cancer Untrained * Pre	0.0072986	Cancer Untrained * Post up vs Cancer Untrained * Pre	0.0848641	0.323439	3.21961	1.79433	0.323439	Cancer Trained * Pre up vs Cancer Untrained * Pre	0.012861	Cancer Trained * Pre up vs Cancer Untrained * Pre	0.0572117	0.324387	3.97453	1.99362	0.324387	Cancer Trained * Pre up vs Healthy Aged-matched Trained * Pre	0.01282	Cancer Trained * Pre up vs Healthy Aged-matched Trained * Pre	0.0418584	-0.364537	4.60104	-2.145	-0.364537	Cancer Trained * Post down vs Cancer Untrained * Post	-0.013455	Cancer Trained * Post down vs Cancer Untrained * Post	0.106057	-0.272825	2.81143	-1.67673	-0.272825	Cancer Trained * Post down vs Healthy Aged-matched Trained * Post	-0.0104119	Cancer Trained * Post down vs Healthy Aged-matched Trained * Post	2.03533	0.734807	1.80513	1
78167	cg19312314	CBS	0.108138	21		ENST00000398158.1;ENST00000398168.1;ENST00000539520.1;ENST00000544202.1;ENST00000451248	3'UTR;3'UTR;3'UTR;3'UTR;3'UTR;3'UTR;ExonBnd;3'UTR	CBS;CBS;CBS;CBS;CBS;CBS;CBS;CBS				Island	chr21:44473839-44474083	NM_000071	3'UTR	CBS	0.00750621	0.339399	8.46205	2.90896	0.339399	Cancer Trained * Post up vs Cancer Trained * Pre	0.00475878	Cancer Trained * Post up vs Cancer Trained * Pre	0.426788	0.0860442	0.652648	0.807866	0.0860442	Healthy Aged-matched Trained * Post up vs Healthy Aged-matched Trained * Pre	0.00103321	Healthy Aged-matched Trained * Post up vs Healthy Aged-matched Trained * Pre	0.547437	0.075475	0.371969	0.609893	0.075475	Cancer Untrained * Post up vs Cancer Untrained * Pre	0.000913554	Cancer Untrained * Post up vs Cancer Untrained * Pre	0.210404	-0.15908	1.65247	-1.28548	-0.15908	Cancer Trained * Pre down vs Cancer Untrained * Pre	-0.00251396	Cancer Trained * Pre down vs Cancer Untrained * Pre	0.0978976	-0.19207	2.9564	-1.71942	-0.19207	Cancer Trained * Pre down vs Healthy Aged-matched Trained * Pre	-0.00283442	Cancer Trained * Pre down vs Healthy Aged-matched Trained * Pre	0.377435	0.104844	0.807498	0.898609	0.104844	Cancer Trained * Post up vs Cancer Untrained * Post	0.00133126	Cancer Trained * Post up vs Cancer Untrained * Post	0.588132	0.0612845	0.300985	0.548621	0.0612845	Cancer Trained * Post up vs Healthy Aged-matched Trained * Post	0.000891151	Cancer Trained * Post up vs Healthy Aged-matched Trained * Post	2.03512	0.346295	0.850797	1
802158	cg07671446		0.108154	12													0.00758831	0.377108	8.43545	2.90438	0.377108	Cancer Trained * Post up vs Cancer Trained * Pre	0.0255697	Cancer Trained * Post up vs Cancer Trained * Pre	0.389477	0.103807	0.767022	0.875798	0.103807	Healthy Aged-matched Trained * Post up vs Healthy Aged-matched Trained * Pre	0.00670473	Healthy Aged-matched Trained * Post up vs Healthy Aged-matched Trained * Pre	0.695847	-0.0544637	0.1564	-0.395475	-0.0544637	Cancer Untrained * Post down vs Cancer Untrained * Pre	-0.00292266	Cancer Untrained * Post down vs Cancer Untrained * Pre	0.0753189	-0.255566	3.44373	-1.85573	-0.255566	Cancer Trained * Pre down vs Cancer Untrained * Pre	-0.0179021	Cancer Trained * Pre down vs Cancer Untrained * Pre	0.464437	-0.0923584	0.551973	-0.742949	-0.0923584	Cancer Trained * Pre down vs Healthy Aged-matched Trained * Pre	-0.00705405	Cancer Trained * Pre down vs Healthy Aged-matched Trained * Pre	0.187363	0.176006	1.83752	1.35555	0.176006	Cancer Trained * Post up vs Cancer Untrained * Post	0.0105902	Cancer Trained * Post up vs Cancer Untrained * Post	0.157963	0.180943	2.1186	1.45554	0.180943	Cancer Trained * Post up vs Healthy Aged-matched Trained * Post	0.0118109	Cancer Trained * Post up vs Healthy Aged-matched Trained * Post	2.03501	0.428846	1.05367	1
37341	cg08639244	ATP5SL	0.108159	19		ENST00000417807.2;ENST00000221943.8	TSS1500;TSS200	ATP5SL;ATP5SL		Promoter_Associated	19:41945313-41946374	S_Shore	chr19:41945690-41945904	NR_030765;NM_001167867;NM_001167868;NM_001167870;NM_001167869;NM_001167871;NM_018035	TSS200;TSS1500;TSS1500;TSS200;TSS200;TSS200;TSS200	ATP5SL;ATP5SL;ATP5SL;ATP5SL;ATP5SL;ATP5SL;ATP5SL	0.00674895	-0.227677	8.72354	-2.95356	-0.227677	Cancer Trained * Post down vs Cancer Trained * Pre	-0.00588894	Cancer Trained * Post down vs Cancer Trained * Pre	0.366514	-0.0647191	0.845865	-0.919709	-0.0647191	Healthy Aged-matched Trained * Post down vs Healthy Aged-matched Trained * Pre	-0.00178982	Healthy Aged-matched Trained * Post down vs Healthy Aged-matched Trained * Pre	0.522998	-0.0529679	0.419689	-0.647834	-0.0529679	Cancer Untrained * Post down vs Cancer Untrained * Pre	-0.00144419	Cancer Untrained * Post down vs Cancer Untrained * Pre	0.348133	0.0781795	0.914297	0.956189	0.0781795	Cancer Trained * Pre up vs Cancer Untrained * Pre	0.0020741	Cancer Trained * Pre up vs Cancer Untrained * Pre	0.199593	0.0972421	1.73601	1.31758	0.0972421	Cancer Trained * Pre up vs Healthy Aged-matched Trained * Pre	0.00247418	Cancer Trained * Pre up vs Healthy Aged-matched Trained * Pre	0.222071	-0.0965296	1.56811	-1.25224	-0.0965296	Cancer Trained * Post down vs Cancer Untrained * Post	-0.00237064	Cancer Trained * Post down vs Cancer Untrained * Post	0.381734	-0.0657158	0.792835	-0.890413	-0.0657158	Cancer Trained * Post down vs Healthy Aged-matched Trained * Post	-0.00162493	Cancer Trained * Post down vs Healthy Aged-matched Trained * Post	2.03498	0.151152	0.371386	1
50223	cg18503679	ZNF385D	0.108168	3		ENST00000446749.1;ENST00000281523.2;ENST00000446749.1;ENST00000281523.2;ENST00000478967	1stExon;1stExon;5'UTR;5'UTR;3'UTR;3'UTR;3'UTR	ZNF385D;ZNF385D;ZNF385D;ZNF385D;ZNF385D;ZNF385D;ZNF385D						NM_024697;NM_024697	1stExon;5'UTR	ZNF385D;ZNF385D	0.00736521	-0.294161	8.50848	-2.91693	-0.294161	Cancer Trained * Post down vs Cancer Trained * Pre	-0.0063376	Cancer Trained * Post down vs Cancer Trained * Pre	0.830325	0.0199344	0.046889	0.216539	0.0199344	Healthy Aged-matched Trained * Post up vs Healthy Aged-matched Trained * Pre	0.000485468	Healthy Aged-matched Trained * Post up vs Healthy Aged-matched Trained * Pre	0.809458	-0.0260661	0.0593859	-0.243692	-0.0260661	Cancer Untrained * Post down vs Cancer Untrained * Pre	-0.000302514	Cancer Untrained * Post down vs Cancer Untrained * Pre	0.0752218	0.198565	3.44617	1.85639	0.198565	Cancer Trained * Pre up vs Cancer Untrained * Pre	0.00450737	Cancer Trained * Pre up vs Cancer Untrained * Pre	0.0203563	0.239182	6.13661	2.47722	0.239182	Cancer Trained * Pre up vs Healthy Aged-matched Trained * Pre	0.00533081	Cancer Trained * Pre up vs Healthy Aged-matched Trained * Pre	0.496884	-0.0695292	0.475355	-0.68946	-0.0695292	Cancer Trained * Post down vs Cancer Untrained * Post	-0.00152772	Cancer Trained * Post down vs Cancer Untrained * Post	0.445099	-0.0749131	0.601987	-0.775878	-0.0749131	Cancer Trained * Post down vs Healthy Aged-matched Trained * Post	-0.00149226	Cancer Trained * Post down vs Healthy Aged-matched Trained * Post	2.03492	0.258686	0.63562	1
669348	cg07879256	NPM1	0.108182	5		ENST00000519955.1	TSS200	NPM1						NM_001037738;NM_002520;NM_199185	Body;Body;Body	NPM1;NPM1;NPM1	0.009687	0.301025	7.8456	2.801	0.301025	Cancer Trained * Post up vs Cancer Trained * Pre	0.0145519	Cancer Trained * Post up vs Cancer Trained * Pre	0.370366	0.0894949	0.832146	0.91222	0.0894949	Healthy Aged-matched Trained * Post up vs Healthy Aged-matched Trained * Pre	0.00473026	Healthy Aged-matched Trained * Post up vs Healthy Aged-matched Trained * Pre	0.390564	0.0995999	0.763461	0.873763	0.0995999	Cancer Untrained * Post up vs Cancer Untrained * Pre	0.00500828	Cancer Untrained * Post up vs Cancer Untrained * Pre	0.591798	-0.06192	0.295074	-0.543207	-0.06192	Cancer Trained * Pre down vs Cancer Untrained * Pre	-0.00304549	Cancer Trained * Pre down vs Cancer Untrained * Pre	0.196507	-0.13654	1.76089	-1.32699	-0.13654	Cancer Trained * Pre down vs Healthy Aged-matched Trained * Pre	-0.00660097	Cancer Trained * Pre down vs Healthy Aged-matched Trained * Pre	0.20611	0.139505	1.685	1.29808	0.139505	Cancer Trained * Post up vs Cancer Untrained * Post	0.00649815	Cancer Trained * Post up vs Cancer Untrained * Post	0.472899	0.0749895	0.531144	0.728796	0.0749895	Cancer Trained * Post up vs Healthy Aged-matched Trained * Post	0.00322068	Cancer Trained * Post up vs Healthy Aged-matched Trained * Post	2.03483	0.293775	0.721868	1
295926	cg23421618	LHFPL2	0.108223	5		ENST00000503686.1;ENST00000512759.1;ENST00000380345.2	3'UTR;3'UTR;5'UTR	LHFPL2;LHFPL2;LHFPL2						NM_005779	5'UTR	LHFPL2	0.00682138	0.282468	8.69717	2.9491	0.282468	Cancer Trained * Post up vs Cancer Trained * Pre	0.00987527	Cancer Trained * Post up vs Cancer Trained * Pre	0.522475	0.056716	0.420756	0.648657	0.056716	Healthy Aged-matched Trained * Post up vs Healthy Aged-matched Trained * Pre	0.00194814	Healthy Aged-matched Trained * Post up vs Healthy Aged-matched Trained * Pre	0.493358	0.0706236	0.483266	0.695173	0.0706236	Cancer Untrained * Post up vs Cancer Untrained * Pre	0.00239604	Cancer Untrained * Post up vs Cancer Untrained * Pre	0.610696	-0.0523758	0.265795	-0.515553	-0.0523758	Cancer Trained * Pre down vs Cancer Untrained * Pre	-0.00229933	Cancer Trained * Pre down vs Cancer Untrained * Pre	0.418996	-0.075356	0.675247	-0.821734	-0.075356	Cancer Trained * Pre down vs Healthy Aged-matched Trained * Pre	-0.00300552	Cancer Trained * Pre down vs Healthy Aged-matched Trained * Pre	0.108412	0.159469	2.77198	1.66493	0.159469	Cancer Trained * Post up vs Cancer Untrained * Post	0.00517991	Cancer Trained * Post up vs Cancer Untrained * Post	0.113524	0.150396	2.68969	1.64003	0.150396	Cancer Trained * Post up vs Healthy Aged-matched Trained * Post	0.00492161	Cancer Trained * Post up vs Healthy Aged-matched Trained * Post	2.03455	0.233314	0.573379	1
204626	cg00552393		0.108225	8		ENST00000516955.1	TSS200	U6									0.00675876	0.306569	8.71995	2.95296	0.306569	Cancer Trained * Post up vs Cancer Trained * Pre	0.0132217	Cancer Trained * Post up vs Cancer Trained * Pre	0.623719	0.0470762	0.246742	0.496731	0.0470762	Healthy Aged-matched Trained * Post up vs Healthy Aged-matched Trained * Pre	0.0018052	Healthy Aged-matched Trained * Post up vs Healthy Aged-matched Trained * Pre	0.538427	-0.0686869	0.389094	-0.623774	-0.0686869	Cancer Untrained * Post down vs Cancer Untrained * Pre	-0.00261833	Cancer Untrained * Post down vs Cancer Untrained * Pre	0.0504791	-0.226276	4.22264	-2.05491	-0.226276	Cancer Trained * Pre down vs Cancer Untrained * Pre	-0.00977743	Cancer Trained * Pre down vs Cancer Untrained * Pre	0.063178	-0.193271	3.78078	-1.94442	-0.193271	Cancer Trained * Pre down vs Healthy Aged-matched Trained * Pre	-0.00879286	Cancer Trained * Pre down vs Healthy Aged-matched Trained * Pre	0.163677	0.148979	2.05926	1.43501	0.148979	Cancer Trained * Post up vs Cancer Untrained * Post	0.0060626	Cancer Trained * Post up vs Cancer Untrained * Post	0.511369	0.0662212	0.443855	0.666224	0.0662212	Cancer Trained * Post up vs Healthy Aged-matched Trained * Post	0.00262365	Cancer Trained * Post up vs Healthy Aged-matched Trained * Post	2.03454	0.274105	0.67363	1
480402	cg12714471	LOC101927421	0.108226	5		ENST00000507341.1	TSS1500	RP11-395P13.2						NR_109882	Body	LOC101927421	0.00897136	0.230817	8.02951	2.83364	0.230817	Cancer Trained * Post up vs Cancer Trained * Pre	0.00841296	Cancer Trained * Post up vs Cancer Trained * Pre	0.425037	0.0603027	0.657672	0.81097	0.0603027	Healthy Aged-matched Trained * Post up vs Healthy Aged-matched Trained * Pre	0.0022825	Healthy Aged-matched Trained * Post up vs Healthy Aged-matched Trained * Pre	0.741554	-0.0288115	0.111207	-0.333478	-0.0288115	Cancer Untrained * Post down vs Cancer Untrained * Pre	-0.00114775	Cancer Untrained * Post down vs Cancer Untrained * Pre	0.448106	-0.0665865	0.593982	-0.770703	-0.0665865	Cancer Trained * Pre down vs Cancer Untrained * Pre	-0.00254704	Cancer Trained * Pre down vs Cancer Untrained * Pre	0.349446	-0.0743648	0.909238	-0.95354	-0.0743648	Cancer Trained * Pre down vs Healthy Aged-matched Trained * Pre	-0.00278254	Cancer Trained * Pre down vs Healthy Aged-matched Trained * Pre	0.025822	0.193042	5.61639	2.36989	0.193042	Cancer Trained * Post up vs Cancer Untrained * Post	0.00701367	Cancer Trained * Post up vs Cancer Untrained * Post	0.229092	0.0961492	1.51997	1.23287	0.0961492	Cancer Trained * Post up vs Healthy Aged-matched Trained * Post	0.00334792	Cancer Trained * Post up vs Healthy Aged-matched Trained * Post	2.03453	0.16874	0.414692	1
81284	cg23506204		0.10825	6						Promoter_Associated	6:28983873-28985303	Island	chr6:28984418-28984686				0.00559126	-0.240091	9.19273	-3.03195	-0.240091	Cancer Trained * Post down vs Cancer Trained * Pre	-0.00384496	Cancer Trained * Post down vs Cancer Trained * Pre	0.634303	-0.0348113	0.231906	-0.481566	-0.0348113	Healthy Aged-matched Trained * Post down vs Healthy Aged-matched Trained * Pre	-0.000497624	Healthy Aged-matched Trained * Post down vs Healthy Aged-matched Trained * Pre	0.681841	0.0348376	0.172042	0.414779	0.0348376	Cancer Untrained * Post up vs Cancer Untrained * Pre	0.000553743	Cancer Untrained * Post up vs Cancer Untrained * Pre	0.128218	0.132143	2.47531	1.57331	0.132143	Cancer Trained * Pre up vs Cancer Untrained * Pre	0.00220516	Cancer Trained * Pre up vs Cancer Untrained * Pre	0.0899757	0.133728	3.11117	1.76385	0.133728	Cancer Trained * Pre up vs Healthy Aged-matched Trained * Pre	0.00221013	Cancer Trained * Pre up vs Healthy Aged-matched Trained * Pre	0.0834332	-0.142786	3.25132	-1.80314	-0.142786	Cancer Trained * Post down vs Cancer Untrained * Post	-0.00219354	Cancer Trained * Post down vs Cancer Untrained * Post	0.354323	-0.0715522	0.890687	-0.943762	-0.0715522	Cancer Trained * Post down vs Healthy Aged-matched Trained * Post	-0.00113721	Cancer Trained * Post down vs Healthy Aged-matched Trained * Post	2.03436	0.159459	0.391912	1
652379	cg19533125	BCL2L13	0.10826	22		ENST00000399781.1;ENST00000399782.1;ENST00000317582.5;ENST00000498133.1;ENST00000464649	5'UTR;5'UTR;TSS1500;TSS1500;TSS1500;TSS1500;TSS1500;TSS1500	BCL2L13;BCL2L13;BCL2L13;BCL2L13;BCL2L13;BCL2L13;BCL2L13;BCL2L13		Promoter_Associated	22:18120836-18122023	N_Shore	chr22:18121280-18122009	NM_015367;NM_001270735;NM_001270734;NM_001270732;NM_001270731;NM_001270730;NM_001270729	TSS1500;TSS1500;TSS1500;TSS1500;TSS1500;TSS1500;TSS1500;TSS1500;TSS1500;TSS1500	BCL2L13;BCL2L13;BCL2L13;BCL2L13;BCL2L13;BCL2L13;BCL2L13;BCL2L13;BCL2L13;BCL2L13	0.00793343	-0.644712	8.32698	-2.88565	-0.644712	Cancer Trained * Post down vs Cancer Trained * Pre	-0.0134865	Cancer Trained * Post down vs Cancer Trained * Pre	0.64366	0.0955021	0.219262	0.468254	0.0955021	Healthy Aged-matched Trained * Post up vs Healthy Aged-matched Trained * Pre	0.00212958	Healthy Aged-matched Trained * Post up vs Healthy Aged-matched Trained * Pre	0.317926	-0.241494	1.03852	-1.01908	-0.241494	Cancer Untrained * Post down vs Cancer Untrained * Pre	-0.00473896	Cancer Untrained * Post down vs Cancer Untrained * Pre	0.767611	0.0707921	0.0892428	0.298735	0.0707921	Cancer Trained * Pre up vs Cancer Untrained * Pre	0.00166753	Cancer Trained * Pre up vs Cancer Untrained * Pre	0.199877	0.281657	1.73375	1.31672	0.281657	Cancer Trained * Pre up vs Healthy Aged-matched Trained * Pre	0.0060453	Cancer Trained * Pre up vs Healthy Aged-matched Trained * Pre	0.149284	-0.332426	2.21383	-1.4879	-0.332426	Cancer Trained * Post down vs Cancer Untrained * Post	-0.00708006	Cancer Trained * Post down vs Cancer Untrained * Post	0.0419723	-0.458557	4.59548	-2.14371	-0.458557	Cancer Trained * Post down vs Healthy Aged-matched Trained * Post	-0.00957083	Cancer Trained * Post down vs Healthy Aged-matched Trained * Post	2.0343	1.26931	3.11978	1
439748	cg00428550		0.108263	18		ENST00000362858.1	TSS200	U6									0.00500476	0.332136	9.4729	3.07781	0.332136	Cancer Trained * Post up vs Cancer Trained * Pre	0.0279842	Cancer Trained * Post up vs Cancer Trained * Pre	0.711704	0.0368235	0.139727	0.373801	0.0368235	Healthy Aged-matched Trained * Post up vs Healthy Aged-matched Trained * Pre	0.00284329	Healthy Aged-matched Trained * Post up vs Healthy Aged-matched Trained * Pre	0.558983	0.0677918	0.350794	0.592279	0.0677918	Cancer Untrained * Post up vs Cancer Untrained * Pre	0.00559001	Cancer Untrained * Post up vs Cancer Untrained * Pre	0.259182	-0.132152	1.33305	-1.15458	-0.132152	Cancer Trained * Pre down vs Cancer Untrained * Pre	-0.0119123	Cancer Trained * Pre down vs Cancer Untrained * Pre	0.252984	-0.120897	1.3692	-1.17013	-0.120897	Cancer Trained * Pre down vs Healthy Aged-matched Trained * Pre	-0.0102795	Cancer Trained * Pre down vs Healthy Aged-matched Trained * Pre	0.231997	0.132193	1.50059	1.22499	0.132193	Cancer Trained * Post up vs Cancer Untrained * Post	0.0104819	Cancer Trained * Post up vs Cancer Untrained * Post	0.103824	0.174416	2.84979	1.68813	0.174416	Cancer Trained * Post up vs Healthy Aged-matched Trained * Post	0.0148613	Cancer Trained * Post up vs Healthy Aged-matched Trained * Post	2.03428	0.296122	0.727831	1
599134	cg02715705	SORBS2	0.108272	4		ENST00000470685.1;ENST00000445343.1;ENST00000450341.1;ENST00000456596.1;ENST00000445115	3'UTR;5'UTR;5'UTR;5'UTR;5'UTR;5'UTR;5'UTR;5'UTR;5'UTR;5'UTR;5'UTR;3'UTR;5'UTR;3'UTR;3'U	SORBS2;SORBS2;SORBS2;SORBS2;SORBS2;SORBS2;SORBS2;SORBS2;SORBS2;SORBS2;SORBS2;SORBS2;SOR						NM_003603;NM_021069;NM_001145670;NM_001145671;NM_001145672;NM_001145673	5'UTR;5'UTR;5'UTR;5'UTR;5'UTR;5'UTR	SORBS2;SORBS2;SORBS2;SORBS2;SORBS2;SORBS2	0.00673113	0.63628	8.73007	2.95467	0.63628	Cancer Trained * Post up vs Cancer Trained * Pre	0.05126	Cancer Trained * Post up vs Cancer Trained * Pre	0.575718	0.111479	0.321578	0.567079	0.111479	Healthy Aged-matched Trained * Post up vs Healthy Aged-matched Trained * Pre	0.00920088	Healthy Aged-matched Trained * Post up vs Healthy Aged-matched Trained * Pre	0.908362	-0.0265588	0.0135203	-0.116277	-0.0265588	Cancer Untrained * Post down vs Cancer Untrained * Pre	-0.00123743	Cancer Untrained * Post down vs Cancer Untrained * Pre	0.0733469	-0.426955	3.49408	-1.86925	-0.426955	Cancer Trained * Pre down vs Cancer Untrained * Pre	-0.0373296	Cancer Trained * Pre down vs Cancer Untrained * Pre	0.0548698	-0.415282	4.05692	-2.01418	-0.415282	Cancer Trained * Pre down vs Healthy Aged-matched Trained * Pre	-0.0363671	Cancer Trained * Pre down vs Healthy Aged-matched Trained * Pre	0.283798	0.235883	1.19982	1.09536	0.235883	Cancer Trained * Post up vs Cancer Untrained * Post	0.0151678	Cancer Trained * Post up vs Cancer Untrained * Post	0.599979	0.109519	0.282156	0.531184	0.109519	Cancer Trained * Post up vs Healthy Aged-matched Trained * Post	0.00569202	Cancer Trained * Post up vs Healthy Aged-matched Trained * Post	2.03422	1.17919	2.8984	1
11432	cg22428961	PEX10	0.108307	1		ENST00000514502.1;ENST00000288774.3;ENST00000510434.1;ENST00000507596.1;ENST00000447513	TSS1500;TSS1500;TSS1500;TSS1500;TSS1500;3'UTR	PEX10;PEX10;PEX10;PEX10;PEX10;PEX10		Promoter_Associated	1:2343840-2344792	Island	chr1:2343385-2344717	NM_002617;NM_153818	TSS1500;TSS1500	PEX10;PEX10	0.00742734	-0.396025	8.4879	-2.9134	-0.396025	Cancer Trained * Post down vs Cancer Trained * Pre	-0.0103719	Cancer Trained * Post down vs Cancer Trained * Pre	0.684464	-0.0510192	0.169046	-0.411152	-0.0510192	Healthy Aged-matched Trained * Post down vs Healthy Aged-matched Trained * Pre	-0.00132933	Healthy Aged-matched Trained * Post down vs Healthy Aged-matched Trained * Pre	0.337865	-0.140881	0.954788	-0.977133	-0.140881	Cancer Untrained * Post down vs Cancer Untrained * Pre	-0.00371568	Cancer Untrained * Post down vs Cancer Untrained * Pre	0.51283	0.0957199	0.440766	0.663902	0.0957199	Cancer Trained * Pre up vs Cancer Untrained * Pre	0.00279315	Cancer Trained * Pre up vs Cancer Untrained * Pre	0.10776	0.217105	2.7828	1.66817	0.217105	Cancer Trained * Pre up vs Healthy Aged-matched Trained * Pre	0.00586992	Cancer Trained * Pre up vs Healthy Aged-matched Trained * Pre	0.251922	-0.159424	1.37551	-1.17282	-0.159424	Cancer Trained * Post down vs Cancer Untrained * Post	-0.00386311	Cancer Trained * Post down vs Cancer Untrained * Post	0.335143	-0.127901	0.965809	-0.982756	-0.127901	Cancer Trained * Post down vs Healthy Aged-matched Trained * Post	-0.00317268	Cancer Trained * Post down vs Healthy Aged-matched Trained * Post	2.03398	0.469787	1.15485	1
251432	cg08535091	NCRNA00095	0.108343	16		ENST00000338343.4;ENST00000562798.1;ENST00000471231.2;ENST00000562319.1;ENST00000563777	TSS1500;5'UTR;5'UTR;TSS1500;TSS200	FBXL19;FBXL19;FBXL19;FBXL19;FBXL19-AS1		Promoter_Associated	16:30932328-30935161	Island	chr16:30933637-30935774	NR_024348;NM_001099784	TSS200;TSS1500	NCRNA00095;FBXL19	0.00619939	-0.4393	8.93428	-2.98903	-0.4393	Cancer Trained * Post down vs Cancer Trained * Pre	-0.00890609	Cancer Trained * Post down vs Cancer Trained * Pre	0.85707	0.0244147	0.0331148	0.181975	0.0244147	Healthy Aged-matched Trained * Post up vs Healthy Aged-matched Trained * Pre	0.000943935	Healthy Aged-matched Trained * Post up vs Healthy Aged-matched Trained * Pre	0.382926	-0.13845	0.788808	-0.888149	-0.13845	Cancer Untrained * Post down vs Cancer Untrained * Pre	-0.00221559	Cancer Untrained * Post down vs Cancer Untrained * Pre	0.63205	0.0755712	0.235016	0.484784	0.0755712	Cancer Trained * Pre up vs Cancer Untrained * Pre	0.00166638	Cancer Trained * Pre up vs Cancer Untrained * Pre	0.191461	0.188925	1.80262	1.34262	0.188925	Cancer Trained * Pre up vs Healthy Aged-matched Trained * Pre	0.00418477	Cancer Trained * Pre up vs Healthy Aged-matched Trained * Pre	0.137881	-0.225279	2.34951	-1.53281	-0.225279	Cancer Trained * Post down vs Cancer Untrained * Post	-0.00502412	Cancer Trained * Post down vs Cancer Untrained * Post	0.0621218	-0.27479	3.81353	-1.95283	-0.27479	Cancer Trained * Post down vs Healthy Aged-matched Trained * Post	-0.00566526	Cancer Trained * Post down vs Healthy Aged-matched Trained * Post	2.03374	0.549121	1.35003	1
595686	cg06483791	SDK1	0.108361	7		ENST00000446104.1;ENST00000476701.1	5'UTR;5'UTR	SDK1;SDK1						NM_001079653;NM_152744	5'UTR;Body	SDK1;SDK1	0.00468131	0.416853	9.6432	3.10535	0.416853	Cancer Trained * Post up vs Cancer Trained * Pre	0.0155611	Cancer Trained * Post up vs Cancer Trained * Pre	0.54261	-0.0756464	0.381077	-0.617315	-0.0756464	Healthy Aged-matched Trained * Post down vs Healthy Aged-matched Trained * Pre	-0.00253355	Healthy Aged-matched Trained * Post down vs Healthy Aged-matched Trained * Pre	0.741291	0.0475309	0.111444	0.333832	0.0475309	Cancer Untrained * Post up vs Cancer Untrained * Pre	0.00174417	Cancer Untrained * Post up vs Cancer Untrained * Pre	0.200528	-0.187194	1.72856	-1.31475	-0.187194	Cancer Trained * Pre down vs Cancer Untrained * Pre	-0.00757901	Cancer Trained * Pre down vs Cancer Untrained * Pre	0.0791422	-0.235244	3.35026	-1.83037	-0.235244	Cancer Trained * Pre down vs Healthy Aged-matched Trained * Pre	-0.0093608	Cancer Trained * Pre down vs Healthy Aged-matched Trained * Pre	0.186981	0.182129	1.84082	1.35677	0.182129	Cancer Trained * Post up vs Cancer Untrained * Post	0.00623788	Cancer Trained * Post up vs Cancer Untrained * Post	0.0562873	0.257256	4.00659	2.00165	0.257256	Cancer Trained * Post up vs Healthy Aged-matched Trained * Post	0.0087338	Cancer Trained * Post up vs Healthy Aged-matched Trained * Post	2.03362	0.458063	1.12622	1
96180	cg08512168	ROBO2	0.108396	3		ENST00000475034.1	5'UTR	ROBO2				Island	chr3:77147167-77147399	NM_001128929;NM_002942	1stExon;Body	ROBO2;ROBO2	0.0064069	0.551076	8.85239	2.9753	0.551076	Cancer Trained * Post up vs Cancer Trained * Pre	0.00732856	Cancer Trained * Post up vs Cancer Trained * Pre	0.523153	-0.109494	0.419372	-0.64759	-0.109494	Healthy Aged-matched Trained * Post down vs Healthy Aged-matched Trained * Pre	-0.00188857	Healthy Aged-matched Trained * Post down vs Healthy Aged-matched Trained * Pre	0.497856	0.135137	0.473191	0.687889	0.135137	Cancer Untrained * Post up vs Cancer Untrained * Pre	0.00179391	Cancer Untrained * Post up vs Cancer Untrained * Pre	0.167275	-0.279429	2.02316	-1.42238	-0.279429	Cancer Trained * Pre down vs Cancer Untrained * Pre	-0.00411715	Cancer Trained * Pre down vs Cancer Untrained * Pre	0.0339993	-0.397764	5.03128	-2.24305	-0.397764	Cancer Trained * Pre down vs Healthy Aged-matched Trained * Pre	-0.00569791	Cancer Trained * Pre down vs Healthy Aged-matched Trained * Pre	0.46797	0.136509	0.543201	0.737022	0.136509	Cancer Trained * Post up vs Cancer Untrained * Post	0.00141749	Cancer Trained * Post up vs Cancer Untrained * Post	0.150837	0.262806	2.19632	1.482	0.262806	Cancer Trained * Post up vs Healthy Aged-matched Trained * Post	0.00351922	Cancer Trained * Post up vs Healthy Aged-matched Trained * Post	2.03339	0.871952	2.14409	1
49252	cg10827893	PROX1	0.108424	1		ENST00000471129.1;ENST00000435016.1;ENST00000498508.2;ENST00000498508.2;ENST00000541470	5'UTR;TSS1500;1stExon;5'UTR;5'UTR;1stExon;5'UTR	PROX1;PROX1;PROX1;PROX1;PROX1;PROX1;PROX1		Unclassified_Cell_type_specific	1:214160621-214161719	Island	chr1:214161197-214161415	NM_002763	TSS1500	PROX1	0.00619605	-0.574813	8.93563	-2.98925	-0.574813	Cancer Trained * Post down vs Cancer Trained * Pre	-0.0216689	Cancer Trained * Post down vs Cancer Trained * Pre	0.656724	0.078959	0.202328	0.449809	0.078959	Healthy Aged-matched Trained * Post up vs Healthy Aged-matched Trained * Pre	0.0026141	Healthy Aged-matched Trained * Post up vs Healthy Aged-matched Trained * Pre	0.921913	-0.0201956	0.00980465	-0.0990184	-0.0201956	Cancer Untrained * Post down vs Cancer Untrained * Pre	0.000190928	Cancer Untrained * Post up vs Cancer Untrained * Pre	0.103185	0.34498	2.86093	1.69143	0.34498	Cancer Trained * Pre up vs Cancer Untrained * Pre	0.0147008	Cancer Trained * Pre up vs Cancer Untrained * Pre	0.0198329	0.458214	6.19438	2.48885	0.458214	Cancer Trained * Pre up vs Healthy Aged-matched Trained * Pre	0.0178008	Cancer Trained * Pre up vs Healthy Aged-matched Trained * Pre	0.286024	-0.209637	1.18852	-1.09019	-0.209637	Cancer Trained * Post down vs Cancer Untrained * Post	-0.00715901	Cancer Trained * Post down vs Cancer Untrained * Post	0.2983	-0.195558	1.12826	-1.0622	-0.195558	Cancer Trained * Post down vs Healthy Aged-matched Trained * Post	-0.00648224	Cancer Trained * Post down vs Healthy Aged-matched Trained * Post	2.0332	0.939762	2.31104	1
33121	cg22307285	C6orf120	0.108431	6		ENST00000448612.1;ENST00000439249.1;ENST00000332290.2;ENST00000420344.2;ENST00000474018	TSS1500;TSS200;TSS200;TSS200;TSS200;TSS200	WDR27;C6orf120;C6orf120;WDR27;WDR27;WDR27		Promoter_Associated	6:170101378-170103186	Island	chr6:170101662-170103059	NM_001029863;NM_182552	TSS200;TSS200	C6orf120;WDR27	0.00615318	-0.284524	8.95293	-2.99214	-0.284524	Cancer Trained * Post down vs Cancer Trained * Pre	-0.00439627	Cancer Trained * Post down vs Cancer Trained * Pre	0.504981	-0.0587173	0.457552	-0.676426	-0.0587173	Healthy Aged-matched Trained * Post down vs Healthy Aged-matched Trained * Pre	-0.000828274	Healthy Aged-matched Trained * Post down vs Healthy Aged-matched Trained * Pre	0.923005	-0.00984681	0.00953158	-0.0976298	-0.00984681	Cancer Untrained * Post down vs Cancer Untrained * Pre	-0.000143252	Cancer Untrained * Post down vs Cancer Untrained * Pre	0.301241	0.106468	1.11432	1.05561	0.106468	Cancer Trained * Pre up vs Cancer Untrained * Pre	0.00177758	Cancer Trained * Pre up vs Cancer Untrained * Pre	0.137295	0.139768	2.35683	1.5352	0.139768	Cancer Trained * Pre up vs Healthy Aged-matched Trained * Pre	0.0022077	Cancer Trained * Pre up vs Healthy Aged-matched Trained * Pre	0.0891033	-0.16821	3.12917	-1.76895	-0.16821	Cancer Trained * Post down vs Cancer Untrained * Post	-0.00247544	Cancer Trained * Post down vs Cancer Untrained * Post	0.353679	-0.0860392	0.893116	-0.945048	-0.0860392	Cancer Trained * Post down vs Healthy Aged-matched Trained * Post	-0.0013603	Cancer Trained * Post down vs Healthy Aged-matched Trained * Post	2.03315	0.229801	0.565136	1
261741	cg13199603		0.108441	8													0.00716628	0.232791	8.57568	2.92843	0.232791	Cancer Trained * Post up vs Cancer Trained * Pre	0.0104794	Cancer Trained * Post up vs Cancer Trained * Pre	0.501052	-0.0495443	0.466129	-0.682736	-0.0495443	Healthy Aged-matched Trained * Post down vs Healthy Aged-matched Trained * Pre	-0.00227404	Healthy Aged-matched Trained * Post down vs Healthy Aged-matched Trained * Pre	0.906579	-0.00999562	0.0140541	-0.11855	-0.00999562	Cancer Untrained * Post down vs Cancer Untrained * Pre	-0.000545785	Cancer Untrained * Post down vs Cancer Untrained * Pre	0.0456827	-0.17733	4.4233	-2.10316	-0.17733	Cancer Trained * Pre down vs Cancer Untrained * Pre	-0.00819785	Cancer Trained * Pre down vs Cancer Untrained * Pre	0.0209259	-0.187599	6.07556	-2.46487	-0.187599	Cancer Trained * Pre down vs Healthy Aged-matched Trained * Pre	-0.00862394	Cancer Trained * Pre down vs Healthy Aged-matched Trained * Pre	0.418053	0.0654569	0.678028	0.823424	0.0654569	Cancer Trained * Post up vs Cancer Untrained * Post	0.00282731	Cancer Trained * Post up vs Cancer Untrained * Post	0.22477	0.0947362	1.54938	1.24474	0.0947362	Cancer Trained * Post up vs Healthy Aged-matched Trained * Post	0.00412947	Cancer Trained * Post up vs Healthy Aged-matched Trained * Post	2.03308	0.160594	0.394951	1
91738	cg19438565	ARC	0.10845	8		ENST00000356613.1;ENST00000356613.1	1stExon;5'UTR	ARC;ARC		Unclassified	8:143695283-143696603	Island	chr8:143694430-143696166	NM_015193;NM_015193	5'UTR;1stExon	ARC;ARC	0.00729881	-0.46775	8.53069	-2.92073	-0.46775	Cancer Trained * Post down vs Cancer Trained * Pre	-0.00697378	Cancer Trained * Post down vs Cancer Trained * Pre	0.230387	-0.179724	1.5113	-1.22935	-0.179724	Healthy Aged-matched Trained * Post down vs Healthy Aged-matched Trained * Pre	-0.0022949	Healthy Aged-matched Trained * Post down vs Healthy Aged-matched Trained * Pre	0.924509	-0.0162586	0.00916158	-0.0957161	-0.0162586	Cancer Untrained * Post down vs Cancer Untrained * Pre	-0.000282812	Cancer Untrained * Post down vs Cancer Untrained * Pre	0.155077	0.249042	2.14956	1.46614	0.249042	Cancer Trained * Pre up vs Cancer Untrained * Pre	0.00408925	Cancer Trained * Pre up vs Cancer Untrained * Pre	0.250707	0.180303	1.38277	1.17591	0.180303	Cancer Trained * Pre up vs Healthy Aged-matched Trained * Pre	0.00309991	Cancer Trained * Pre up vs Healthy Aged-matched Trained * Pre	0.21784	-0.202449	1.59804	-1.26414	-0.202449	Cancer Trained * Post down vs Cancer Untrained * Post	-0.00260172	Cancer Trained * Post down vs Cancer Untrained * Post	0.488821	-0.107723	0.493589	-0.702559	-0.107723	Cancer Trained * Post down vs Healthy Aged-matched Trained * Post	-0.00157897	Cancer Trained * Post down vs Healthy Aged-matched Trained * Post	2.03302	0.651772	1.60296	1
57759	cg11199810	PLEKHO1	0.108454	1	CDMR	ENST00000479194.1;ENST00000492304.1;ENST00000492304.1;ENST00000369126.1;ENST00000479194	1stExon;1stExon;5'UTR;5'UTR;5'UTR	PLEKHO1;PLEKHO1;PLEKHO1;PLEKHO1;PLEKHO1				S_Shore	chr1:150121695-150123078	NM_016274	Body	PLEKHO1	0.00421946	-0.349493	9.91007	-3.14803	-0.349493	Cancer Trained * Post down vs Cancer Trained * Pre	-0.00856078	Cancer Trained * Post down vs Cancer Trained * Pre	0.732817	0.0349869	0.119177	0.34522	0.0349869	Healthy Aged-matched Trained * Post up vs Healthy Aged-matched Trained * Pre	0.000961641	Healthy Aged-matched Trained * Post up vs Healthy Aged-matched Trained * Pre	0.828521	-0.025774	0.0479083	-0.21888	-0.025774	Cancer Untrained * Post down vs Cancer Untrained * Pre	-0.000756445	Cancer Untrained * Post down vs Cancer Untrained * Pre	0.231598	0.144374	1.50324	1.22607	0.144374	Cancer Trained * Pre up vs Cancer Untrained * Pre	0.0038092	Cancer Trained * Pre up vs Cancer Untrained * Pre	0.0731347	0.198845	3.49959	1.87072	0.198845	Cancer Trained * Pre up vs Healthy Aged-matched Trained * Pre	0.00518391	Cancer Trained * Pre up vs Healthy Aged-matched Trained * Pre	0.118769	-0.179345	2.60961	-1.61543	-0.179345	Cancer Trained * Post down vs Cancer Untrained * Post	-0.00399514	Cancer Trained * Post down vs Cancer Untrained * Post	0.0930126	-0.185635	3.05005	-1.74644	-0.185635	Cancer Trained * Post down vs Healthy Aged-matched Trained * Post	-0.00433852	Cancer Trained * Post down vs Healthy Aged-matched Trained * Post	2.03299	0.313218	0.770337	1
558651	cg13532941		0.108455	18		ENST00000561598.1	TSS1500	RP11-677O4.2									0.00749102	0.271335	8.467	2.90981	0.271335	Cancer Trained * Post up vs Cancer Trained * Pre	0.00987186	Cancer Trained * Post up vs Cancer Trained * Pre	0.909245	0.0098021	0.0132599	0.115151	0.0098021	Healthy Aged-matched Trained * Post up vs Healthy Aged-matched Trained * Pre	3.85543e-05	Healthy Aged-matched Trained * Post up vs Healthy Aged-matched Trained * Pre	0.946232	0.00673745	0.00464042	0.0681206	0.00673745	Cancer Untrained * Post up vs Cancer Untrained * Pre	0.000242788	Cancer Untrained * Post up vs Cancer Untrained * Pre	0.0804426	-0.180203	3.31964	-1.82199	-0.180203	Cancer Trained * Pre down vs Cancer Untrained * Pre	-0.00685802	Cancer Trained * Pre down vs Cancer Untrained * Pre	0.0252474	-0.212494	5.66503	-2.38013	-0.212494	Cancer Trained * Pre down vs Healthy Aged-matched Trained * Pre	-0.00794943	Cancer Trained * Pre down vs Healthy Aged-matched Trained * Pre	0.374079	0.0843942	0.819113	0.905049	0.0843942	Cancer Trained * Post up vs Cancer Untrained * Post	0.00277106	Cancer Trained * Post up vs Cancer Untrained * Post	0.587691	0.0490382	0.301701	0.549273	0.0490382	Cancer Trained * Post up vs Healthy Aged-matched Trained * Post	0.00188388	Cancer Trained * Post up vs Healthy Aged-matched Trained * Post	2.03299	0.220966	0.543452	1
566454	cg11272217	LOC613266	0.108455	20		ENST00000407045.3;ENST00000486914.1	TSS1500;5'UTR	MACROD2;MACROD2						NR_130924;NM_001033087;NM_080676	Body;Body;Body	LOC613266;MACROD2;MACROD2	0.00398224	0.407447	10.0598	3.17172	0.407447	Cancer Trained * Post up vs Cancer Trained * Pre	0.0347285	Cancer Trained * Post up vs Cancer Trained * Pre	0.782191	0.0327721	0.0780975	0.279459	0.0327721	Healthy Aged-matched Trained * Post up vs Healthy Aged-matched Trained * Pre	0.00201863	Healthy Aged-matched Trained * Post up vs Healthy Aged-matched Trained * Pre	0.98759	0.00214069	0.000246833	0.0157109	0.00214069	Cancer Untrained * Post up vs Cancer Untrained * Pre	-0.000155634	Cancer Untrained * Post down vs Cancer Untrained * Pre	0.181177	-0.187418	1.892	-1.3755	-0.187418	Cancer Trained * Pre down vs Cancer Untrained * Pre	-0.0170944	Cancer Trained * Pre down vs Cancer Untrained * Pre	0.151621	-0.181912	2.18755	-1.47904	-0.181912	Cancer Trained * Pre down vs Healthy Aged-matched Trained * Pre	-0.0163035	Cancer Trained * Pre down vs Healthy Aged-matched Trained * Pre	0.102282	0.217888	2.87683	1.69612	0.217888	Cancer Trained * Post up vs Cancer Untrained * Post	0.0177897	Cancer Trained * Post up vs Cancer Untrained * Post	0.129624	0.192763	2.45632	1.56727	0.192763	Cancer Trained * Post up vs Healthy Aged-matched Trained * Post	0.0164063	Cancer Trained * Post up vs Healthy Aged-matched Trained * Post	2.03299	0.419369	1.03141	1
212706	cg22007922	PSMB8	0.108475	6		ENST00000484003.1;ENST00000414474.1;ENST00000395339.3;ENST00000374882.3;ENST00000453426	3'UTR;TSS1500;1stExon;1stExon;TSS200;TSS200;TSS200;TSS200;TSS200;TSS200	PSMB8;PSMB9;PSMB8;PSMB8;XXbac-BPG246D15.8;XXbac-BPG246D15.8;XXbac-BPG246D15.8;XXbac-BPG		Promoter_Associated	6:32811563-32813032	Island	chr6:32811494-32811839	NM_004159;NM_148919	Body;1stExon	PSMB8;PSMB8	0.00585015	-0.605203	9.07912	-3.01316	-0.605203	Cancer Trained * Post down vs Cancer Trained * Pre	-0.0291816	Cancer Trained * Post down vs Cancer Trained * Pre	0.513501	-0.121533	0.439351	-0.662835	-0.121533	Healthy Aged-matched Trained * Post down vs Healthy Aged-matched Trained * Pre	-0.00585782	Healthy Aged-matched Trained * Post down vs Healthy Aged-matched Trained * Pre	0.840782	-0.0432455	0.041207	-0.202995	-0.0432455	Cancer Untrained * Post down vs Cancer Untrained * Pre	-0.00265941	Cancer Untrained * Post down vs Cancer Untrained * Pre	0.10032	0.363535	2.91194	1.70644	0.363535	Cancer Trained * Pre up vs Cancer Untrained * Pre	0.0188259	Cancer Trained * Pre up vs Cancer Untrained * Pre	0.259806	0.221729	1.32946	1.15302	0.221729	Cancer Trained * Pre up vs Healthy Aged-matched Trained * Pre	0.0120362	Cancer Trained * Pre up vs Healthy Aged-matched Trained * Pre	0.33267	-0.198422	0.975936	-0.987895	-0.198422	Cancer Trained * Post down vs Cancer Untrained * Post	-0.00769629	Cancer Trained * Post down vs Cancer Untrained * Post	0.185305	-0.261941	1.85539	-1.36213	-0.261941	Cancer Trained * Post down vs Healthy Aged-matched Trained * Post	-0.0112876	Cancer Trained * Post down vs Healthy Aged-matched Trained * Post	2.03286	1.02512	2.52138	1
670774	cg25648575	TRIM2	0.108483	4		ENST00000441616.1;ENST00000437508.2	5'UTR;5'UTR	TRIM2;TRIM2						NM_001130067	5'UTR	TRIM2	0.00564499	0.219149	9.16868	3.02798	0.219149	Cancer Trained * Post up vs Cancer Trained * Pre	0.0119698	Cancer Trained * Post up vs Cancer Trained * Pre	0.976132	0.00199652	0.00091318	0.0302189	0.00199652	Healthy Aged-matched Trained * Post up vs Healthy Aged-matched Trained * Pre	-2.23517e-05	Healthy Aged-matched Trained * Post down vs Healthy Aged-matched Trained * Pre	0.507813	-0.0515778	0.451441	-0.671894	-0.0515778	Cancer Untrained * Post down vs Cancer Untrained * Pre	-0.00272029	Cancer Untrained * Post down vs Cancer Untrained * Pre	0.0430767	-0.16361	4.5425	-2.13132	-0.16361	Cancer Trained * Pre down vs Cancer Untrained * Pre	-0.00919235	Cancer Trained * Pre down vs Cancer Untrained * Pre	0.0479887	-0.14409	4.32402	-2.07943	-0.14409	Cancer Trained * Pre down vs Healthy Aged-matched Trained * Pre	-0.00824102	Cancer Trained * Pre down vs Healthy Aged-matched Trained * Pre	0.151357	0.107117	2.1905	1.48003	0.107117	Cancer Trained * Post up vs Cancer Untrained * Post	0.00549771	Cancer Trained * Post up vs Cancer Untrained * Post	0.30179	0.0730619	1.11173	1.05439	0.0730619	Cancer Trained * Post up vs Healthy Aged-matched Trained * Post	0.00375111	Cancer Trained * Post up vs Healthy Aged-matched Trained * Post	2.0328	0.133099	0.327379	1
71461	cg17319007	FBLN5	0.108495	14		ENST00000554468.1;ENST00000556154.1;ENST00000557462.1;ENST00000267620.10;ENST0000055708	5'UTR;TSS1500;TSS1500;TSS1500;TSS1500;TSS200;TSS1500;1stExon	FBLN5;FBLN5;FBLN5;FBLN5;FBLN5;FBLN5;FBLN5;FBLN5		Unclassified_Cell_type_specific	14:92413386-92414362	Island	chr14:92413581-92414324	NM_006329	TSS1500	FBLN5	0.0056362	-0.279599	9.1726	-3.02863	-0.279599	Cancer Trained * Post down vs Cancer Trained * Pre	-0.00740824	Cancer Trained * Post down vs Cancer Trained * Pre	0.809192	-0.0205664	0.0595552	-0.244039	-0.0205664	Healthy Aged-matched Trained * Post down vs Healthy Aged-matched Trained * Pre	-0.000641222	Healthy Aged-matched Trained * Post down vs Healthy Aged-matched Trained * Pre	0.452939	-0.0746558	0.581296	-0.762428	-0.0746558	Cancer Untrained * Post down vs Cancer Untrained * Pre	-0.00199082	Cancer Untrained * Post down vs Cancer Untrained * Pre	0.420044	0.0802795	0.672171	0.81986	0.0802795	Cancer Trained * Pre up vs Cancer Untrained * Pre	0.00227945	Cancer Trained * Pre up vs Cancer Untrained * Pre	0.304815	0.0926015	1.09761	1.04767	0.0926015	Cancer Trained * Pre up vs Healthy Aged-matched Trained * Pre	0.00249552	Cancer Trained * Pre up vs Healthy Aged-matched Trained * Pre	0.188999	-0.124663	1.82347	-1.35036	-0.124663	Cancer Trained * Post down vs Cancer Untrained * Post	-0.00313796	Cancer Trained * Post down vs Cancer Untrained * Post	0.0713937	-0.166431	3.5455	-1.88295	-0.166431	Cancer Trained * Post down vs Healthy Aged-matched Trained * Post	-0.00427149	Cancer Trained * Post down vs Healthy Aged-matched Trained * Post	2.03272	0.216554	0.532669	1
594406	cg23654480	AADAT	0.108508	4		ENST00000505906.1	TSS200	AADAT				N_Shore	chr4:171010943-171011503	NM_016228;NM_001286682;NM_001286683;NM_182662	Body;Body;Body;Body	AADAT;AADAT;AADAT;AADAT	0.00881699	0.236077	8.07129	2.841	0.236077	Cancer Trained * Post up vs Cancer Trained * Pre	0.0089285	Cancer Trained * Post up vs Cancer Trained * Pre	0.692151	0.0303846	0.160444	0.400554	0.0303846	Healthy Aged-matched Trained * Post up vs Healthy Aged-matched Trained * Pre	0.00100197	Healthy Aged-matched Trained * Post up vs Healthy Aged-matched Trained * Pre	0.912705	0.00976049	0.0122638	0.110742	0.00976049	Cancer Untrained * Post up vs Cancer Untrained * Pre	0.000363356	Cancer Untrained * Post up vs Cancer Untrained * Pre	0.696138	-0.0348209	0.156085	-0.395076	-0.0348209	Cancer Trained * Pre down vs Cancer Untrained * Pre	-0.00143805	Cancer Trained * Pre down vs Cancer Untrained * Pre	0.607677	-0.041366	0.27034	-0.519942	-0.041366	Cancer Trained * Pre down vs Healthy Aged-matched Trained * Pre	-0.00156104	Cancer Trained * Pre down vs Healthy Aged-matched Trained * Pre	0.0297816	0.191496	5.31072	2.3045	0.191496	Cancer Trained * Post up vs Cancer Untrained * Post	0.00712709	Cancer Trained * Post up vs Cancer Untrained * Post	0.0493922	0.164327	4.26618	2.06547	0.164327	Cancer Trained * Post up vs Healthy Aged-matched Trained * Post	0.00636549	Cancer Trained * Post up vs Healthy Aged-matched Trained * Post	2.03263	0.175442	0.431565	1
392337	cg01837364	HIST1H4G	0.108567	6								Island	chr6:26246815-26247100	NM_003547;NM_003547	3'UTR;1stExon	HIST1H4G;HIST1H4G	0.00991028	1.00556	7.79126	2.79128	1.00556	Cancer Trained * Post up vs Cancer Trained * Pre	0.0336691	Cancer Trained * Post up vs Cancer Trained * Pre	0.662403	0.145304	0.195223	0.44184	0.145304	Healthy Aged-matched Trained * Post up vs Healthy Aged-matched Trained * Pre	0.00758246	Healthy Aged-matched Trained * Post up vs Healthy Aged-matched Trained * Pre	0.554373	0.22899	0.359147	0.599289	0.22899	Cancer Untrained * Post up vs Cancer Untrained * Pre	0.0114395	Cancer Untrained * Post up vs Cancer Untrained * Pre	0.719492	-0.138788	0.13193	-0.363222	-0.138788	Cancer Trained * Pre down vs Cancer Untrained * Pre	-0.0082723	Cancer Trained * Pre down vs Cancer Untrained * Pre	0.756248	-0.108247	0.0984944	-0.313838	-0.108247	Cancer Trained * Pre down vs Healthy Aged-matched Trained * Pre	-0.00652705	Cancer Trained * Pre down vs Healthy Aged-matched Trained * Pre	0.0888582	0.63778	3.13427	1.77039	0.63778	Cancer Trained * Post up vs Cancer Untrained * Post	0.0139573	Cancer Trained * Post up vs Cancer Untrained * Post	0.0388595	0.752007	4.75363	2.18028	0.752007	Cancer Trained * Post up vs Healthy Aged-matched Trained * Post	0.0195596	Cancer Trained * Post up vs Healthy Aged-matched Trained * Post	2.03224	3.29679	8.11123	1
157545	cg21734662	RIT1	0.108568	1		ENST00000462687.1;ENST00000368322.3;ENST00000461050.1;ENST00000539040.1;ENST00000368323	TSS1500;TSS1500;TSS200;TSS200;TSS200	RIT1;RIT1;RIT1;RIT1;RIT1		Promoter_Associated	1:155880593-155881766			NM_001256821;NM_001256820;NM_006912	TSS1500;TSS200;TSS200	RIT1;RIT1;RIT1	0.00639207	-0.381969	8.85815	-2.97626	-0.381969	Cancer Trained * Post down vs Cancer Trained * Pre	-0.00831418	Cancer Trained * Post down vs Cancer Trained * Pre	0.906217	0.013943	0.0141637	0.119011	0.013943	Healthy Aged-matched Trained * Post up vs Healthy Aged-matched Trained * Pre	0.000601868	Healthy Aged-matched Trained * Post up vs Healthy Aged-matched Trained * Pre	0.649447	-0.0626254	0.211658	-0.460063	-0.0626254	Cancer Untrained * Post down vs Cancer Untrained * Pre	-0.00155886	Cancer Untrained * Post down vs Cancer Untrained * Pre	0.643064	0.0638555	0.220055	0.4691	0.0638555	Cancer Trained * Pre up vs Cancer Untrained * Pre	0.00138101	Cancer Trained * Pre up vs Cancer Untrained * Pre	0.161123	0.177445	2.08547	1.44411	0.177445	Cancer Trained * Pre up vs Healthy Aged-matched Trained * Pre	0.00431493	Cancer Trained * Pre up vs Healthy Aged-matched Trained * Pre	0.0575474	-0.255488	3.96304	-1.99074	-0.255488	Cancer Trained * Post down vs Cancer Untrained * Post	-0.00537431	Cancer Trained * Post down vs Cancer Untrained * Post	0.0875769	-0.218467	3.16116	-1.77796	-0.218467	Cancer Trained * Post down vs Healthy Aged-matched Trained * Post	-0.00460111	Cancer Trained * Post down vs Healthy Aged-matched Trained * Post	2.03223	0.418405	1.02942	1
805004	cg23120299	GRB10	0.108568	7		ENST00000398810.2;ENST00000402578.1;ENST00000407526.1;ENST00000406641.1;ENST00000398791	TSS200;5'UTR;5'UTR;5'UTR;5'UTR;5'UTR;5'UTR	GRB10;GRB10;GRB10;GRB10;GRB10;GRB10;GRB10						NM_001001550;NM_001001549;NM_005311;NM_001001555	TSS200;Body;Body;5'UTR	GRB10;GRB10;GRB10;GRB10	0.00722958	0.247923	8.55408	2.92474	0.247923	Cancer Trained * Post up vs Cancer Trained * Pre	0.00897568	Cancer Trained * Post up vs Cancer Trained * Pre	0.258435	0.089487	1.33734	1.15644	0.089487	Healthy Aged-matched Trained * Post up vs Healthy Aged-matched Trained * Pre	0.0033336	Healthy Aged-matched Trained * Post up vs Healthy Aged-matched Trained * Pre	0.642998	-0.0421849	0.220141	-0.469192	-0.0421849	Cancer Untrained * Post down vs Cancer Untrained * Pre	-0.00162491	Cancer Untrained * Post down vs Cancer Untrained * Pre	0.144007	-0.135612	2.27503	-1.50832	-0.135612	Cancer Trained * Pre down vs Cancer Untrained * Pre	-0.00519021	Cancer Trained * Pre down vs Cancer Untrained * Pre	0.338128	-0.0792589	0.953731	-0.976591	-0.0792589	Cancer Trained * Pre down vs Healthy Aged-matched Trained * Pre	-0.00299335	Cancer Trained * Pre down vs Healthy Aged-matched Trained * Pre	0.080351	0.154495	3.32178	1.82257	0.154495	Cancer Trained * Post up vs Cancer Untrained * Post	0.00541039	Cancer Trained * Post up vs Cancer Untrained * Post	0.33862	0.0791767	0.951753	0.975578	0.0791767	Cancer Trained * Post up vs Healthy Aged-matched Trained * Post	0.00264873	Cancer Trained * Post up vs Healthy Aged-matched Trained * Post	2.03223	0.182533	0.449096	1
104973	cg15573925		0.108574	2					chr2:10260365-10260365	Promoter_Associated	2:10260167-10261483	Island	chr2:10260279-10260931				0.00743805	-0.366459	8.48438	-2.9128	-0.366459	Cancer Trained * Post down vs Cancer Trained * Pre	-0.00436521	Cancer Trained * Post down vs Cancer Trained * Pre	0.316434	-0.117409	1.04508	-1.02229	-0.117409	Healthy Aged-matched Trained * Post down vs Healthy Aged-matched Trained * Pre	-0.00122283	Healthy Aged-matched Trained * Post down vs Healthy Aged-matched Trained * Pre	0.553647	-0.0801178	0.360474	-0.600395	-0.0801178	Cancer Untrained * Post down vs Cancer Untrained * Pre	-0.000795925	Cancer Untrained * Post down vs Cancer Untrained * Pre	0.396718	0.115067	0.743564	0.862301	0.115067	Cancer Trained * Pre up vs Cancer Untrained * Pre	0.00140932	Cancer Trained * Pre up vs Cancer Untrained * Pre	0.235398	0.146454	1.4783	1.21585	0.146454	Cancer Trained * Pre up vs Healthy Aged-matched Trained * Pre	0.00192233	Cancer Trained * Pre up vs Healthy Aged-matched Trained * Pre	0.185541	-0.171274	1.85333	-1.36137	-0.171274	Cancer Trained * Post down vs Cancer Untrained * Post	-0.00215996	Cancer Trained * Post down vs Cancer Untrained * Post	0.402441	-0.102596	0.725471	-0.851746	-0.102596	Cancer Trained * Post down vs Healthy Aged-matched Trained * Post	-0.00122005	Cancer Trained * Post down vs Healthy Aged-matched Trained * Post	2.03219	0.402074	0.989262	1
375208	cg08133010	GRB2	0.108575	17										NM_002086;NM_203506	Body;Body	GRB2;GRB2	0.00859244	0.264681	8.13352	2.85193	0.264681	Cancer Trained * Post up vs Cancer Trained * Pre	0.0210986	Cancer Trained * Post up vs Cancer Trained * Pre	0.65632	0.0381565	0.202839	0.450377	0.0381565	Healthy Aged-matched Trained * Post up vs Healthy Aged-matched Trained * Pre	0.00319683	Healthy Aged-matched Trained * Post up vs Healthy Aged-matched Trained * Pre	0.619044	-0.0495599	0.253478	-0.503466	-0.0495599	Cancer Untrained * Post down vs Cancer Untrained * Pre	-0.00389215	Cancer Untrained * Post down vs Cancer Untrained * Pre	0.448206	-0.075849	0.593717	-0.77053	-0.075849	Cancer Trained * Pre down vs Cancer Untrained * Pre	-0.00616429	Cancer Trained * Pre down vs Cancer Untrained * Pre	0.372339	-0.0807176	0.825197	-0.908404	-0.0807176	Cancer Trained * Pre down vs Healthy Aged-matched Trained * Pre	-0.00627461	Cancer Trained * Pre down vs Healthy Aged-matched Trained * Pre	0.0165653	0.238392	6.59805	2.56867	0.238392	Cancer Trained * Post up vs Cancer Untrained * Post	0.0188265	Cancer Trained * Post up vs Cancer Untrained * Post	0.113336	0.145807	2.69263	1.64092	0.145807	Cancer Trained * Post up vs Healthy Aged-matched Trained * Post	0.0116272	Cancer Trained * Post up vs Healthy Aged-matched Trained * Post	2.03218	0.218796	0.538329	1
679681	cg26626089	PRKCG	0.108607	19		ENST00000479081.1;ENST00000542049.1;ENST00000536044.1;ENST00000540413.1;ENST00000263431	5'UTR;TSS1500;1stExon;1stExon;1stExon;5'UTR	PRKCG;PRKCG;PRKCG;PRKCG;PRKCG;PRKCG		Unclassified	19:54384517-54386166	S_Shore	chr19:54385315-54385604	NM_002739	1stExon	PRKCG	0.00982628	-0.48607	7.81154	-2.79491	-0.48607	Cancer Trained * Post down vs Cancer Trained * Pre	-0.0444593	Cancer Trained * Post down vs Cancer Trained * Pre	0.834989	0.0334179	0.0443076	0.210494	0.0334179	Healthy Aged-matched Trained * Post up vs Healthy Aged-matched Trained * Pre	0.000811535	Healthy Aged-matched Trained * Post up vs Healthy Aged-matched Trained * Pre	0.210341	0.237157	1.65294	1.28567	0.237157	Cancer Untrained * Post up vs Cancer Untrained * Pre	0.0218215	Cancer Untrained * Post up vs Cancer Untrained * Pre	0.0504485	0.379106	4.22385	2.0552	0.379106	Cancer Trained * Pre up vs Cancer Untrained * Pre	0.03517	Cancer Trained * Pre up vs Cancer Untrained * Pre	0.289875	0.180049	1.16926	1.08132	0.180049	Cancer Trained * Pre up vs Healthy Aged-matched Trained * Pre	0.0149404	Cancer Trained * Pre up vs Healthy Aged-matched Trained * Pre	0.0589666	-0.34412	3.91525	-1.9787	-0.34412	Cancer Trained * Post down vs Cancer Untrained * Post	-0.0311108	Cancer Trained * Post down vs Cancer Untrained * Post	0.0522015	-0.339439	4.15576	-2.03857	-0.339439	Cancer Trained * Post down vs Healthy Aged-matched Trained * Post	-0.0303304	Cancer Trained * Post down vs Healthy Aged-matched Trained * Post	2.03197	0.768225	1.89034	1
718061	cg10517222	C17orf58	0.108618	17		ENST00000536693.1;ENST00000334461.6;ENST00000467104.1	TSS1500;TSS1500;5'UTR	C17orf58;C17orf58;BPTF		Promoter_Associated	17:65988805-65990544	S_Shore	chr17:65989221-65989646	NM_181656;NM_181655	TSS1500;TSS1500	C17orf58;C17orf58	0.00876475	-0.359371	8.08561	-2.84352	-0.359371	Cancer Trained * Post down vs Cancer Trained * Pre	-0.00971701	Cancer Trained * Post down vs Cancer Trained * Pre	0.906082	-0.0137503	0.0142047	-0.119184	-0.0137503	Healthy Aged-matched Trained * Post down vs Healthy Aged-matched Trained * Pre	-0.000134967	Healthy Aged-matched Trained * Post down vs Healthy Aged-matched Trained * Pre	0.519544	-0.0875704	0.426765	-0.653273	-0.0875704	Cancer Untrained * Post down vs Cancer Untrained * Pre	-0.00236762	Cancer Untrained * Post down vs Cancer Untrained * Pre	0.813612	0.0319402	0.0567739	0.238273	0.0319402	Cancer Trained * Pre up vs Cancer Untrained * Pre	0.00117273	Cancer Trained * Pre up vs Cancer Untrained * Pre	0.538505	0.0754632	0.388943	0.623653	0.0754632	Cancer Trained * Pre up vs Healthy Aged-matched Trained * Pre	0.00222932	Cancer Trained * Pre up vs Healthy Aged-matched Trained * Pre	0.0693153	-0.23986	3.602	-1.89789	-0.23986	Cancer Trained * Post down vs Cancer Untrained * Post	-0.00617667	Cancer Trained * Post down vs Cancer Untrained * Post	0.034763	-0.270157	4.98482	-2.23267	-0.270157	Cancer Trained * Post down vs Healthy Aged-matched Trained * Post	-0.00735273	Cancer Trained * Post down vs Healthy Aged-matched Trained * Post	2.03189	0.40568	0.998281	1
503681	cg23496836		0.108715	4					chr4:184376829-184376829								0.00730832	0.304002	8.5275	2.92019	0.304002	Cancer Trained * Post up vs Cancer Trained * Pre	0.0178584	Cancer Trained * Post up vs Cancer Trained * Pre	0.681925	0.0394068	0.171946	0.414664	0.0394068	Healthy Aged-matched Trained * Post up vs Healthy Aged-matched Trained * Pre	0.00265444	Healthy Aged-matched Trained * Post up vs Healthy Aged-matched Trained * Pre	0.964626	-0.00494627	0.00200665	-0.0447956	-0.00494627	Cancer Untrained * Post down vs Cancer Untrained * Pre	-0.000634873	Cancer Untrained * Post down vs Cancer Untrained * Pre	0.414732	-0.0915801	0.68789	-0.829391	-0.0915801	Cancer Trained * Pre down vs Cancer Untrained * Pre	-0.00612173	Cancer Trained * Pre down vs Cancer Untrained * Pre	0.13204	-0.155189	2.42425	-1.557	-0.155189	Cancer Trained * Pre down vs Healthy Aged-matched Trained * Pre	-0.00929673	Cancer Trained * Pre down vs Healthy Aged-matched Trained * Pre	0.0471443	0.217368	4.35974	2.088	0.217368	Cancer Trained * Post up vs Cancer Untrained * Post	0.0123715	Cancer Trained * Post up vs Cancer Untrained * Post	0.282809	0.109406	1.20488	1.09767	0.109406	Cancer Trained * Post up vs Healthy Aged-matched Trained * Post	0.00590718	Cancer Trained * Post up vs Healthy Aged-matched Trained * Post	2.03125	0.275172	0.677347	1
234611	cg26924868	MAP3K9	0.108731	14										NM_001284232;NM_001284231;NM_001284230;NM_033141	Body;Body;Body;Body	MAP3K9;MAP3K9;MAP3K9;MAP3K9	0.0063738	0.265824	8.86526	2.97746	0.265824	Cancer Trained * Post up vs Cancer Trained * Pre	0.009374	Cancer Trained * Post up vs Cancer Trained * Pre	0.787186	-0.0222398	0.0744643	-0.272881	-0.0222398	Healthy Aged-matched Trained * Post down vs Healthy Aged-matched Trained * Pre	-0.000930379	Healthy Aged-matched Trained * Post down vs Healthy Aged-matched Trained * Pre	0.630471	0.0461203	0.237212	0.487044	0.0461203	Cancer Untrained * Post up vs Cancer Untrained * Pre	0.00137056	Cancer Untrained * Post up vs Cancer Untrained * Pre	0.236602	-0.11483	1.4705	-1.21264	-0.11483	Cancer Trained * Pre down vs Cancer Untrained * Pre	-0.00438664	Cancer Trained * Pre down vs Cancer Untrained * Pre	0.0284797	-0.198743	5.40597	-2.32508	-0.198743	Cancer Trained * Pre down vs Healthy Aged-matched Trained * Pre	-0.00716516	Cancer Trained * Pre down vs Healthy Aged-matched Trained * Pre	0.251195	0.104873	1.37985	1.17467	0.104873	Cancer Trained * Post up vs Cancer Untrained * Post	0.0036168	Cancer Trained * Post up vs Cancer Untrained * Post	0.30604	0.0893211	1.09194	1.04496	0.0893211	Cancer Trained * Post up vs Healthy Aged-matched Trained * Post	0.00313922	Cancer Trained * Post up vs Healthy Aged-matched Trained * Post	2.03114	0.20237	0.498169	1
584393	cg26640919	MBD5	0.108733	2		ENST00000488372.1;ENST00000496158.1;ENST00000478190.1;ENST00000473478.1;ENST00000470063	TSS1500;TSS1500;TSS1500;TSS1500;TSS1500;TSS1500;5'UTR;3'UTR;3'UTR;3'UTR;5'UTR;5'UTR;5'U	MBD5;MBD5;MBD5;MBD5;MBD5;MBD5;ORC4;ORC4;ORC4;ORC4;ORC4;ORC4;ORC4;ORC4;ORC4;ORC4;ORC4;OR		Promoter_Associated	2:148777584-148779472	N_Shore	chr2:148778222-148778530	NM_018328;NM_001190881;NM_001190882;NM_001190879;NM_002552;NM_181741;NM_181742	TSS1500;5'UTR;5'UTR;5'UTR;5'UTR;5'UTR;5'UTR	MBD5;ORC4;ORC4;ORC4;ORC4;ORC4;ORC4	0.00695657	-0.353916	8.64877	-2.94088	-0.353916	Cancer Trained * Post down vs Cancer Trained * Pre	-0.00803199	Cancer Trained * Post down vs Cancer Trained * Pre	0.272916	-0.123158	1.25677	-1.12106	-0.123158	Healthy Aged-matched Trained * Post down vs Healthy Aged-matched Trained * Pre	-0.00253425	Healthy Aged-matched Trained * Post down vs Healthy Aged-matched Trained * Pre	0.913908	0.01394	0.0119268	0.10921	0.01394	Cancer Untrained * Post up vs Cancer Untrained * Pre	-0.00016984	Cancer Untrained * Post down vs Cancer Untrained * Pre	0.0931945	0.222791	3.04646	1.74541	0.222791	Cancer Trained * Pre up vs Cancer Untrained * Pre	0.00481015	Cancer Trained * Pre up vs Cancer Untrained * Pre	0.208213	0.148851	1.66896	1.29188	0.148851	Cancer Trained * Pre up vs Healthy Aged-matched Trained * Pre	0.00367744	Cancer Trained * Pre up vs Healthy Aged-matched Trained * Pre	0.239326	-0.145065	1.45305	-1.20542	-0.145065	Cancer Trained * Post down vs Cancer Untrained * Post	-0.00305199	Cancer Trained * Post down vs Cancer Untrained * Post	0.483741	-0.0819074	0.505345	-0.710876	-0.0819074	Cancer Trained * Post down vs Healthy Aged-matched Trained * Post	-0.0018203	Cancer Trained * Post down vs Healthy Aged-matched Trained * Post	2.03113	0.3677	0.905164	1
44203	cg22977254	ENO2	0.108784	12	CDMR	ENST00000536199.1;ENST00000538763.1;ENST00000539713.1;ENST00000542509.1;ENST00000535366	TSS1500;TSS1500;TSS1500;TSS1500;TSS1500;5'UTR;5'UTR;TSS200;TSS1500;TSS1500;1stExon;5'UT	ENO2;ENO2;ENO2;ENO2;ENO2;ENO2;ENO2;ENO2;ENO2;ENO2;ENO2;ENO2;ENO2		Promoter_Associated	12:7023192-7024412	Island	chr12:7023261-7024089	NM_001975	TSS200	ENO2	0.00749974	-0.339386	8.46416	-2.90932	-0.339386	Cancer Trained * Post down vs Cancer Trained * Pre	-0.00522259	Cancer Trained * Post down vs Cancer Trained * Pre	0.98426	0.002122	0.000397071	0.0199267	0.002122	Healthy Aged-matched Trained * Post up vs Healthy Aged-matched Trained * Pre	-4.51099e-05	Healthy Aged-matched Trained * Post down vs Healthy Aged-matched Trained * Pre	0.721955	0.0445291	0.129518	0.359886	0.0445291	Cancer Untrained * Post up vs Cancer Untrained * Pre	0.0010514	Cancer Untrained * Post up vs Cancer Untrained * Pre	0.474958	0.0897515	0.526169	0.725375	0.0897515	Cancer Trained * Pre up vs Cancer Untrained * Pre	0.00156576	Cancer Trained * Pre up vs Cancer Untrained * Pre	0.242398	0.133731	1.43366	1.19736	0.133731	Cancer Trained * Pre up vs Healthy Aged-matched Trained * Pre	0.00205803	Cancer Trained * Pre up vs Healthy Aged-matched Trained * Pre	0.0184233	-0.294164	6.35878	-2.52166	-0.294164	Cancer Trained * Post down vs Cancer Untrained * Post	-0.00470823	Cancer Trained * Post down vs Cancer Untrained * Post	0.0746424	-0.207778	3.46083	-1.86033	-0.207778	Cancer Trained * Post down vs Healthy Aged-matched Trained * Post	-0.00311945	Cancer Trained * Post down vs Healthy Aged-matched Trained * Post	2.03078	0.345444	0.850522	1
16557	cg20382233	CNIH2	0.108858	11		ENST00000530519.1;ENST00000526951.1;ENST00000528650.1;ENST00000528063.1;ENST00000528852	TSS1500;TSS1500;TSS1500;TSS200;5'UTR;1stExon;5'UTR;1stExon;5'UTR;1stExon;3'UTR	CNIH2;RP11-867G23.4;RP11-867G23.4;CNIH2;CNIH2;CNIH2;CNIH2;CNIH2;CNIH2;CNIH2;RP11-867G23		Unclassified	11:66045064-66046102	S_Shore	chr11:66045211-66045708	NM_182553;NM_182553	5'UTR;1stExon	CNIH2;CNIH2	0.00690035	-0.282858	8.66877	-2.94428	-0.282858	Cancer Trained * Post down vs Cancer Trained * Pre	-0.00431602	Cancer Trained * Post down vs Cancer Trained * Pre	0.831174	-0.0188939	0.0464135	-0.215438	-0.0188939	Healthy Aged-matched Trained * Post down vs Healthy Aged-matched Trained * Pre	-0.00023543	Healthy Aged-matched Trained * Post down vs Healthy Aged-matched Trained * Pre	0.875876	-0.0160803	0.0249033	-0.157808	-0.0160803	Cancer Untrained * Post down vs Cancer Untrained * Pre	-0.000216303	Cancer Untrained * Post down vs Cancer Untrained * Pre	0.232059	0.124807	1.50019	1.22482	0.124807	Cancer Trained * Pre up vs Cancer Untrained * Pre	0.00206536	Cancer Trained * Pre up vs Cancer Untrained * Pre	0.0445138	0.194595	4.4758	2.11561	0.194595	Cancer Trained * Pre up vs Healthy Aged-matched Trained * Pre	0.00307769	Cancer Trained * Pre up vs Healthy Aged-matched Trained * Pre	0.151956	-0.141971	2.18383	-1.47778	-0.141971	Cancer Trained * Post down vs Cancer Untrained * Post	-0.00203437	Cancer Trained * Post down vs Cancer Untrained * Post	0.457789	-0.0693695	0.568782	-0.754176	-0.0693695	Cancer Trained * Post down vs Healthy Aged-matched Trained * Post	-0.0010029	Cancer Trained * Post down vs Healthy Aged-matched Trained * Post	2.03029	0.234232	0.576845	1
241878	cg09608876		0.108865	3								S_Shelf	chr3:53381345-53381936				0.00906536	0.268076	8.00445	2.82921	0.268076	Cancer Trained * Post up vs Cancer Trained * Pre	0.0135927	Cancer Trained * Post up vs Cancer Trained * Pre	0.311387	0.0893717	1.06757	1.03323	0.0893717	Healthy Aged-matched Trained * Post up vs Healthy Aged-matched Trained * Pre	0.00472276	Healthy Aged-matched Trained * Post up vs Healthy Aged-matched Trained * Pre	0.559918	-0.0593818	0.349116	-0.590861	-0.0593818	Cancer Untrained * Post down vs Cancer Untrained * Pre	-0.00327392	Cancer Untrained * Post down vs Cancer Untrained * Pre	0.176637	-0.139745	1.93345	-1.39049	-0.139745	Cancer Trained * Pre down vs Cancer Untrained * Pre	-0.0074332	Cancer Trained * Pre down vs Cancer Untrained * Pre	0.706023	-0.0346133	0.145576	-0.381545	-0.0346133	Cancer Trained * Pre down vs Healthy Aged-matched Trained * Pre	-0.00155066	Cancer Trained * Pre down vs Healthy Aged-matched Trained * Pre	0.0586834	0.187713	3.92469	1.98108	0.187713	Cancer Trained * Post up vs Cancer Untrained * Post	0.00943344	Cancer Trained * Post up vs Cancer Untrained * Post	0.124782	0.144091	2.52277	1.58832	0.144091	Cancer Trained * Post up vs Healthy Aged-matched Trained * Post	0.0073193	Cancer Trained * Post up vs Healthy Aged-matched Trained * Post	2.03024	0.227846	0.561131	1
480733	cg02614804	CRADD	0.108866	12		ENST00000547383.1;ENST00000551107.1;ENST00000549615.1;ENST00000550287.1	5'UTR;TSS1500;5'UTR;3'UTR	CRADD;RP11-887P2.5;CRADD;RP11-887P2.5						NM_003805;NR_110092;NR_110093	Body;Body;Body	CRADD;LOC101928731;LOC101928731	0.00623774	0.298763	8.91892	2.98646	0.298763	Cancer Trained * Post up vs Cancer Trained * Pre	0.0245414	Cancer Trained * Post up vs Cancer Trained * Pre	0.963354	0.00423805	0.00215363	0.0464072	0.00423805	Healthy Aged-matched Trained * Post up vs Healthy Aged-matched Trained * Pre	0.000404129	Healthy Aged-matched Trained * Post up vs Healthy Aged-matched Trained * Pre	0.935577	0.00866346	0.00666636	0.0816478	0.00866346	Cancer Untrained * Post up vs Cancer Untrained * Pre	-7.47293e-05	Cancer Untrained * Post down vs Cancer Untrained * Pre	0.392783	-0.0922731	0.756233	-0.869617	-0.0922731	Cancer Trained * Pre down vs Cancer Untrained * Pre	-0.00844739	Cancer Trained * Pre down vs Cancer Untrained * Pre	0.0855079	-0.171486	3.20555	-1.79041	-0.171486	Cancer Trained * Pre down vs Healthy Aged-matched Trained * Pre	-0.0146466	Cancer Trained * Pre down vs Healthy Aged-matched Trained * Pre	0.0591112	0.197827	3.91046	1.97749	0.197827	Cancer Trained * Post up vs Cancer Untrained * Post	0.0161688	Cancer Trained * Post up vs Cancer Untrained * Post	0.210708	0.123039	1.6502	1.2846	0.123039	Cancer Trained * Post up vs Healthy Aged-matched Trained * Post	0.00949069	Cancer Trained * Post up vs Healthy Aged-matched Trained * Post	2.03023	0.253979	0.625492	1
266896	cg18620549	PAN3	0.108892	13		ENST00000363970.1;ENST00000503791.1	TSS1500;5'UTR	RNU6-82;PAN3						NM_175854	Body	PAN3	0.00658667	0.24819	8.78376	2.96374	0.24819	Cancer Trained * Post up vs Cancer Trained * Pre	0.0121505	Cancer Trained * Post up vs Cancer Trained * Pre	0.423931	0.0621453	0.660861	0.812933	0.0621453	Healthy Aged-matched Trained * Post up vs Healthy Aged-matched Trained * Pre	0.00296019	Healthy Aged-matched Trained * Post up vs Healthy Aged-matched Trained * Pre	0.457371	0.0670503	0.569851	0.754884	0.0670503	Cancer Untrained * Post up vs Cancer Untrained * Pre	0.0029562	Cancer Untrained * Post up vs Cancer Untrained * Pre	0.42868	-0.0714592	0.647256	-0.804522	-0.0714592	Cancer Trained * Pre down vs Cancer Untrained * Pre	-0.00367377	Cancer Trained * Pre down vs Cancer Untrained * Pre	0.229203	-0.0988237	1.51923	-1.23257	-0.0988237	Cancer Trained * Pre down vs Healthy Aged-matched Trained * Pre	-0.00510583	Cancer Trained * Pre down vs Healthy Aged-matched Trained * Pre	0.202193	0.10968	1.71542	1.30974	0.10968	Cancer Trained * Post up vs Cancer Untrained * Post	0.00552058	Cancer Trained * Post up vs Cancer Untrained * Post	0.287036	0.087221	1.18343	1.08786	0.087221	Cancer Trained * Post up vs Healthy Aged-matched Trained * Post	0.00408453	Cancer Trained * Post up vs Healthy Aged-matched Trained * Post	2.03006	0.177954	0.438297	1
710094	cg13743300		0.108962	22		ENST00000454863.1	TSS1500	AP000345.2		Unclassified_Cell_type_specific	22:23907846-23908948	N_Shore	chr22:23908322-23909178				0.00523535	-0.354403	9.35867	-3.05919	-0.354403	Cancer Trained * Post down vs Cancer Trained * Pre	-0.0248541	Cancer Trained * Post down vs Cancer Trained * Pre	0.983698	-0.00218264	0.000425957	-0.0206387	-0.00218264	Healthy Aged-matched Trained * Post down vs Healthy Aged-matched Trained * Pre	-0.000923788	Healthy Aged-matched Trained * Post down vs Healthy Aged-matched Trained * Pre	0.561119	-0.072379	0.34697	-0.589041	-0.072379	Cancer Untrained * Post down vs Cancer Untrained * Pre	-0.00500769	Cancer Untrained * Post down vs Cancer Untrained * Pre	0.133024	0.19081	2.4114	1.55287	0.19081	Cancer Trained * Pre up vs Cancer Untrained * Pre	0.0139569	Cancer Trained * Pre up vs Cancer Untrained * Pre	0.0652626	0.213868	3.71793	1.92819	0.213868	Cancer Trained * Pre up vs Healthy Aged-matched Trained * Pre	0.0144634	Cancer Trained * Pre up vs Healthy Aged-matched Trained * Pre	0.438474	-0.0912141	0.619931	-0.787357	-0.0912141	Cancer Trained * Post down vs Cancer Untrained * Post	-0.00588951	Cancer Trained * Post down vs Cancer Untrained * Post	0.223827	-0.138352	1.55589	-1.24735	-0.138352	Cancer Trained * Post down vs Healthy Aged-matched Trained * Post	-0.00946689	Cancer Trained * Post down vs Healthy Aged-matched Trained * Post	2.02959	0.340486	0.838805	1
541877	cg09211411	MYLK	0.108985	3		ENST00000475616.1;ENST00000510571.1;ENST00000360367.5;ENST00000506361.1;ENST00000359169	TSS1500;TSS1500;5'UTR;3'UTR;5'UTR;5'UTR;5'UTR;5'UTR	MYLK;MYLK;MYLK;MYLK;MYLK;MYLK;MYLK;MYLK						NM_053025;NM_053026;NM_053028;NM_053027	5'UTR;5'UTR;5'UTR;5'UTR	MYLK;MYLK;MYLK;MYLK	0.00770813	0.281528	8.39719	2.89779	0.281528	Cancer Trained * Post up vs Cancer Trained * Pre	0.0110741	Cancer Trained * Post up vs Cancer Trained * Pre	0.967277	0.0036749	0.00171698	0.0414364	0.0036749	Healthy Aged-matched Trained * Post up vs Healthy Aged-matched Trained * Pre	0.000360698	Healthy Aged-matched Trained * Post up vs Healthy Aged-matched Trained * Pre	0.4911	0.0720131	0.488385	0.698845	0.0720131	Cancer Untrained * Post up vs Cancer Untrained * Pre	0.00305662	Cancer Untrained * Post up vs Cancer Untrained * Pre	0.118175	-0.166746	2.61847	-1.61817	-0.166746	Cancer Trained * Pre down vs Cancer Untrained * Pre	-0.006791	Cancer Trained * Pre down vs Cancer Untrained * Pre	0.159098	-0.135006	2.10661	-1.45142	-0.135006	Cancer Trained * Pre down vs Healthy Aged-matched Trained * Pre	-0.00551203	Cancer Trained * Pre down vs Healthy Aged-matched Trained * Pre	0.663557	0.0427691	0.193798	0.440225	0.0427691	Cancer Trained * Post up vs Cancer Untrained * Post	0.00122647	Cancer Trained * Post up vs Cancer Untrained * Post	0.137168	0.142847	2.35843	1.53572	0.142847	Cancer Trained * Post up vs Healthy Aged-matched Trained * Post	0.00520137	Cancer Trained * Post up vs Healthy Aged-matched Trained * Post	2.02943	0.239438	0.589914	1
691461	cg12654790	LAPTM5	0.109107	1		ENST00000476492.1;ENST00000424259.2;ENST00000294507.3	TSS1500;TSS1500;TSS1500	LAPTM5;LAPTM5;LAPTM5						NM_006762	TSS1500	LAPTM5	0.00459721	0.416279	9.68959	3.11281	0.416279	Cancer Trained * Post up vs Cancer Trained * Pre	0.0212077	Cancer Trained * Post up vs Cancer Trained * Pre	0.892825	-0.0166161	0.0185257	-0.136109	-0.0166161	Healthy Aged-matched Trained * Post down vs Healthy Aged-matched Trained * Pre	-0.00101658	Healthy Aged-matched Trained * Post down vs Healthy Aged-matched Trained * Pre	0.93713	0.0113014	0.00634818	0.0796755	0.0113014	Cancer Untrained * Post up vs Cancer Untrained * Pre	-0.000768188	Cancer Untrained * Post down vs Cancer Untrained * Pre	0.270994	-0.159669	1.26715	-1.12568	-0.159669	Cancer Trained * Pre down vs Cancer Untrained * Pre	-0.00928332	Cancer Trained * Pre down vs Cancer Untrained * Pre	0.0787753	-0.234662	3.35901	-1.83276	-0.234662	Cancer Trained * Pre down vs Healthy Aged-matched Trained * Pre	-0.0129801	Cancer Trained * Pre down vs Healthy Aged-matched Trained * Pre	0.0785326	0.245308	3.36481	1.83434	0.245308	Cancer Trained * Post up vs Cancer Untrained * Post	0.0126926	Cancer Trained * Post up vs Cancer Untrained * Post	0.134132	0.198233	2.39705	1.54824	0.198233	Cancer Trained * Post up vs Healthy Aged-matched Trained * Post	0.00924418	Cancer Trained * Post up vs Healthy Aged-matched Trained * Post	2.02862	0.453498	1.11775	1
138013	cg23003225		0.109158	3		ENST00000432908.1;ENST00000415869.1	3'UTR;3'UTR	RP11-513G11.4;RP11-513G11.4				S_Shore	chr3:193921881-193922407				0.00953569	0.392782	7.88321	2.80771	0.392782	Cancer Trained * Post up vs Cancer Trained * Pre	0.0259342	Cancer Trained * Post up vs Cancer Trained * Pre	0.659937	0.0568668	0.19829	0.445297	0.0568668	Healthy Aged-matched Trained * Post up vs Healthy Aged-matched Trained * Pre	0.00423325	Healthy Aged-matched Trained * Post up vs Healthy Aged-matched Trained * Pre	0.859683	0.0265023	0.0319018	0.178611	0.0265023	Cancer Untrained * Post up vs Cancer Untrained * Pre	0.00178623	Cancer Untrained * Post up vs Cancer Untrained * Pre	0.099452	-0.253887	2.92773	-1.71106	-0.253887	Cancer Trained * Pre down vs Cancer Untrained * Pre	-0.0177535	Cancer Trained * Pre down vs Cancer Untrained * Pre	0.455597	-0.101512	0.57441	-0.757898	-0.101512	Cancer Trained * Pre down vs Healthy Aged-matched Trained * Pre	-0.00807119	Cancer Trained * Pre down vs Healthy Aged-matched Trained * Pre	0.429313	0.112392	0.645462	0.803407	0.112392	Cancer Trained * Post up vs Cancer Untrained * Post	0.00639448	Cancer Trained * Post up vs Cancer Untrained * Post	0.0923703	0.234403	3.06278	1.75008	0.234403	Cancer Trained * Post up vs Healthy Aged-matched Trained * Post	0.0136298	Cancer Trained * Post up vs Healthy Aged-matched Trained * Post	2.02828	0.496177	1.22315	1
50352	cg05650494	HNRNPF	0.109217	10		ENST00000357065.4;ENST00000356053.3;ENST00000337970.3;ENST00000540544.1	TSS1500;TSS1500;TSS200;TSS200	HNRNPF;HNRNPF;HNRNPF;HNRNPF		Promoter_Associated	10:43903962-43905087	Island	chr10:43902580-43904792	NM_001098206;NM_001098205;NM_001098204;NM_004966;NM_001098204	TSS1500;TSS1500;1stExon;TSS200;5'UTR	HNRNPF;HNRNPF;HNRNPF;HNRNPF;HNRNPF	0.00561699	-0.284512	9.18118	-3.03005	-0.284512	Cancer Trained * Post down vs Cancer Trained * Pre	-0.0050625	Cancer Trained * Post down vs Cancer Trained * Pre	0.99577	-0.000459035	2.86794e-05	-0.00535531	-0.000459035	Healthy Aged-matched Trained * Post down vs Healthy Aged-matched Trained * Pre	2.46897e-05	Healthy Aged-matched Trained * Post up vs Healthy Aged-matched Trained * Pre	0.523006	0.0645183	0.419671	0.647821	0.0645183	Cancer Untrained * Post up vs Cancer Untrained * Pre	0.00119815	Cancer Untrained * Post up vs Cancer Untrained * Pre	0.0826559	0.180062	3.2688	1.80798	0.180062	Cancer Trained * Pre up vs Cancer Untrained * Pre	0.0033471	Cancer Trained * Pre up vs Cancer Untrained * Pre	0.0524004	0.1831	4.1482	2.03671	0.1831	Cancer Trained * Pre up vs Healthy Aged-matched Trained * Pre	0.00331546	Cancer Trained * Pre up vs Healthy Aged-matched Trained * Pre	0.0840206	-0.168968	3.23823	-1.79951	-0.168968	Cancer Trained * Post down vs Cancer Untrained * Post	-0.00291355	Cancer Trained * Post down vs Cancer Untrained * Post	0.272123	-0.100954	1.26104	-1.12296	-0.100954	Cancer Trained * Post down vs Healthy Aged-matched Trained * Post	-0.00177173	Cancer Trained * Post down vs Healthy Aged-matched Trained * Post	2.02789	0.223489	0.55104	1
657980	cg00730555	CUL2	0.10929	10		ENST00000468804.1;ENST00000374748.1;ENST00000374749.3;ENST00000374751.3	TSS1500;TSS1500;TSS1500;TSS200	CUL2;CUL2;CUL2;CUL2		Promoter_Associated	10:35378408-35380247	S_Shore	chr10:35378834-35379632	NM_003591;NM_001198777	TSS1500;TSS200	CUL2;CUL2	0.00817727	-0.471642	8.25341	-2.87287	-0.471642	Cancer Trained * Post down vs Cancer Trained * Pre	-0.0108772	Cancer Trained * Post down vs Cancer Trained * Pre	0.685041	-0.0614986	0.168392	-0.410356	-0.0614986	Healthy Aged-matched Trained * Post down vs Healthy Aged-matched Trained * Pre	-0.000983575	Healthy Aged-matched Trained * Post down vs Healthy Aged-matched Trained * Pre	0.271662	0.195733	1.26353	1.12407	0.195733	Cancer Untrained * Post up vs Cancer Untrained * Pre	0.00440244	Cancer Untrained * Post up vs Cancer Untrained * Pre	0.0267546	0.409849	5.53992	2.3537	0.409849	Cancer Trained * Pre up vs Cancer Untrained * Pre	0.0099414	Cancer Trained * Pre up vs Cancer Untrained * Pre	0.0943626	0.273315	3.02361	1.73885	0.273315	Cancer Trained * Pre up vs Healthy Aged-matched Trained * Pre	0.00722017	Cancer Trained * Pre up vs Healthy Aged-matched Trained * Pre	0.129301	-0.257526	2.46067	-1.56865	-0.257526	Cancer Trained * Post down vs Cancer Untrained * Post	-0.00533829	Cancer Trained * Post down vs Cancer Untrained * Post	0.392305	-0.136828	0.757783	-0.870507	-0.136828	Cancer Trained * Post down vs Healthy Aged-matched Trained * Post	-0.0026735	Cancer Trained * Post down vs Healthy Aged-matched Trained * Post	2.0274	0.683031	1.6845	1
738453	cg20779678		0.109305	6													0.00589744	0.270609	9.05896	3.00981	0.270609	Cancer Trained * Post up vs Cancer Trained * Pre	0.0154971	Cancer Trained * Post up vs Cancer Trained * Pre	0.827531	0.01807	0.0484722	0.220164	0.01807	Healthy Aged-matched Trained * Post up vs Healthy Aged-matched Trained * Pre	0.00105868	Healthy Aged-matched Trained * Post up vs Healthy Aged-matched Trained * Pre	0.435065	0.0756519	0.629334	0.793306	0.0756519	Cancer Untrained * Post up vs Cancer Untrained * Pre	0.00462028	Cancer Untrained * Post up vs Cancer Untrained * Pre	0.452359	-0.0728018	0.582808	-0.763418	-0.0728018	Cancer Trained * Pre down vs Cancer Untrained * Pre	-0.00445339	Cancer Trained * Pre down vs Cancer Untrained * Pre	0.317571	-0.0877894	1.04008	-1.01984	-0.0877894	Cancer Trained * Pre down vs Healthy Aged-matched Trained * Pre	-0.00540758	Cancer Trained * Pre down vs Healthy Aged-matched Trained * Pre	0.186389	0.122155	1.84595	1.35866	0.122155	Cancer Trained * Post up vs Cancer Untrained * Post	0.00642344	Cancer Trained * Post up vs Cancer Untrained * Post	0.0671499	0.16475	3.66295	1.91388	0.16475	Cancer Trained * Post up vs Healthy Aged-matched Trained * Post	0.00903085	Cancer Trained * Post up vs Healthy Aged-matched Trained * Post	2.0273	0.204849	0.505227	1
341727	cg12418049		0.109305	6													0.00494852	0.255535	9.50163	3.08247	0.255535	Cancer Trained * Post up vs Cancer Trained * Pre	0.0119134	Cancer Trained * Post up vs Cancer Trained * Pre	0.462834	0.0564279	0.55599	0.745648	0.0564279	Healthy Aged-matched Trained * Post up vs Healthy Aged-matched Trained * Pre	0.00275189	Healthy Aged-matched Trained * Post up vs Healthy Aged-matched Trained * Pre	0.804683	0.0219759	0.0624656	0.249931	0.0219759	Cancer Untrained * Post up vs Cancer Untrained * Pre	0.000892392	Cancer Untrained * Post up vs Cancer Untrained * Pre	0.190581	-0.118296	1.81003	-1.34538	-0.118296	Cancer Trained * Pre down vs Cancer Untrained * Pre	-0.00589267	Cancer Trained * Pre down vs Cancer Untrained * Pre	0.242261	-0.0950626	1.43452	-1.19771	-0.0950626	Cancer Trained * Pre down vs Healthy Aged-matched Trained * Pre	-0.00467532	Cancer Trained * Pre down vs Healthy Aged-matched Trained * Pre	0.176665	0.115263	1.93319	1.39039	0.115263	Cancer Trained * Post up vs Cancer Untrained * Post	0.00512832	Cancer Trained * Post up vs Cancer Untrained * Post	0.201815	0.104044	1.71839	1.31087	0.104044	Cancer Trained * Post up vs Healthy Aged-matched Trained * Post	0.00448618	Cancer Trained * Post up vs Healthy Aged-matched Trained * Post	2.0273	0.174152	0.429518	1
525203	cg11024180		0.109357	20		ENST00000421143.1;ENST00000426491.1;ENST00000451151.1;ENST00000453544.1	3'UTR;3'UTR;3'UTR;3'UTR	RP5-839B4.7;RP5-839B4.7;RP5-839B4.7;RP5-839B4.7				N_Shelf	chr20:10198135-10198984				0.0099585	0.271939	7.7797	2.78921	0.271939	Cancer Trained * Post up vs Cancer Trained * Pre	0.0107702	Cancer Trained * Post up vs Cancer Trained * Pre	0.788799	0.0240981	0.0733106	0.270759	0.0240981	Healthy Aged-matched Trained * Post up vs Healthy Aged-matched Trained * Pre	0.000576148	Healthy Aged-matched Trained * Post up vs Healthy Aged-matched Trained * Pre	0.252843	-0.121041	1.37004	-1.17049	-0.121041	Cancer Untrained * Post down vs Cancer Untrained * Pre	-0.00466771	Cancer Untrained * Post down vs Cancer Untrained * Pre	0.107631	-0.172574	2.78496	-1.66882	-0.172574	Cancer Trained * Pre down vs Cancer Untrained * Pre	-0.00688936	Cancer Trained * Pre down vs Cancer Untrained * Pre	0.103384	-0.157793	2.85746	-1.6904	-0.157793	Cancer Trained * Pre down vs Healthy Aged-matched Trained * Pre	-0.00654135	Cancer Trained * Pre down vs Healthy Aged-matched Trained * Pre	0.0327392	0.220406	5.11053	2.26065	0.220406	Cancer Trained * Post up vs Cancer Untrained * Post	0.00854853	Cancer Trained * Post up vs Cancer Untrained * Post	0.343948	0.0900485	0.930595	0.964673	0.0900485	Cancer Trained * Post up vs Healthy Aged-matched Trained * Post	0.00365269	Cancer Trained * Post up vs Healthy Aged-matched Trained * Post	2.02695	0.240843	0.594102	1
282440	cg05337739	MIR7845	0.109367	2		ENST00000426163.1;ENST00000423015.1;ENST00000457962.1;ENST00000458272.1;ENST00000426163	5'UTR;5'UTR;5'UTR;TSS1500;1stExon;TSS1500;TSS1500	KLF7;KLF7;KLF7;KLF7;KLF7;KLF7;KLF7		Promoter_Associated	2:208030646-208031228	Island	chr2:208030852-208031477	NR_106999;NM_001270942;NM_003709;NR_073108;NM_001270943	TSS1500;5'UTR;TSS200;Body;Body	MIR7845;KLF7;KLF7;KLF7;KLF7	0.00512142	-0.467853	9.4144	-3.06829	-0.467853	Cancer Trained * Post down vs Cancer Trained * Pre	-0.0214565	Cancer Trained * Post down vs Cancer Trained * Pre	0.586749	-0.07665	0.303235	-0.550668	-0.07665	Healthy Aged-matched Trained * Post down vs Healthy Aged-matched Trained * Pre	-0.00279429	Healthy Aged-matched Trained * Post down vs Healthy Aged-matched Trained * Pre	0.802013	0.0409862	0.0642238	0.253424	0.0409862	Cancer Untrained * Post up vs Cancer Untrained * Pre	0.00230007	Cancer Untrained * Post up vs Cancer Untrained * Pre	0.171339	0.227774	1.98348	1.40836	0.227774	Cancer Trained * Pre up vs Cancer Untrained * Pre	0.0117256	Cancer Trained * Pre up vs Cancer Untrained * Pre	0.128815	0.22931	2.46722	1.57074	0.22931	Cancer Trained * Pre up vs Healthy Aged-matched Trained * Pre	0.0118665	Cancer Trained * Pre up vs Healthy Aged-matched Trained * Pre	0.0771737	-0.281066	3.39773	-1.84329	-0.281066	Cancer Trained * Post down vs Cancer Untrained * Post	-0.0120309	Cancer Trained * Post down vs Cancer Untrained * Post	0.278008	-0.161893	1.22976	-1.10894	-0.161893	Cancer Trained * Post down vs Healthy Aged-matched Trained * Post	-0.0067957	Cancer Trained * Post down vs Healthy Aged-matched Trained * Post	2.02688	0.589069	1.45314	1
13233	cg00744307	STIM2	0.109463	4		ENST00000472346.1;ENST00000237364.5;ENST00000489096.1;ENST00000412829.2;ENST00000467484	TSS1500;1stExon;TSS1500;1stExon;TSS1500;1stExon;TSS200;5'UTR;5'UTR	RP11-293A21.1;STIM2;RP11-293A21.1;STIM2;RP11-293A21.1;STIM2;STIM2;STIM2;STIM2				Island	chr4:26862031-26863238	NM_001169117;NM_001169118;NM_020860	1stExon;1stExon;1stExon	STIM2;STIM2;STIM2	0.00804252	-0.269168	8.29376	-2.87989	-0.269168	Cancer Trained * Post down vs Cancer Trained * Pre	-0.00507276	Cancer Trained * Post down vs Cancer Trained * Pre	0.714931	0.0315187	0.136465	0.369412	0.0315187	Healthy Aged-matched Trained * Post up vs Healthy Aged-matched Trained * Pre	0.000483255	Healthy Aged-matched Trained * Post up vs Healthy Aged-matched Trained * Pre	0.704802	-0.0379894	0.146851	-0.383212	-0.0379894	Cancer Untrained * Post down vs Cancer Untrained * Pre	-0.000643585	Cancer Untrained * Post down vs Cancer Untrained * Pre	0.211813	0.12703	1.64198	1.2814	0.12703	Cancer Trained * Pre up vs Cancer Untrained * Pre	0.00254076	Cancer Trained * Pre up vs Cancer Untrained * Pre	0.0192923	0.223819	6.25585	2.50117	0.223819	Cancer Trained * Pre up vs Healthy Aged-matched Trained * Pre	0.00413742	Cancer Trained * Pre up vs Healthy Aged-matched Trained * Pre	0.275746	-0.104148	1.24168	-1.11431	-0.104148	Cancer Trained * Post down vs Cancer Untrained * Post	-0.00188841	Cancer Trained * Post down vs Cancer Untrained * Post	0.398504	-0.0768679	0.737874	-0.858996	-0.0768679	Cancer Trained * Post down vs Healthy Aged-matched Trained * Post	-0.00141859	Cancer Trained * Post down vs Healthy Aged-matched Trained * Post	2.02625	0.221258	0.545979	1
7047	cg17106235	PPP1R35	0.109479	7		ENST00000492523.1;ENST00000470295.1;ENST00000487452.1;ENST00000491407.1;ENST00000470295	5'UTR;3'UTR;3'UTR;3'UTR;1stExon;1stExon;TSS200;TSS200	RP11-758P17.2;PPP1R35;PPP1R35;PPP1R35;PPP1R35;PPP1R35;RP11-758P17.3;PPP1R35				Island	chr7:100033262-100034253	NM_145030	Body	PPP1R35	0.00512547	-0.304451	9.41239	-3.06796	-0.304451	Cancer Trained * Post down vs Cancer Trained * Pre	-0.00486329	Cancer Trained * Post down vs Cancer Trained * Pre	0.917863	-0.00943693	0.010852	-0.104173	-0.00943693	Healthy Aged-matched Trained * Post down vs Healthy Aged-matched Trained * Pre	-7.92431e-05	Healthy Aged-matched Trained * Post down vs Healthy Aged-matched Trained * Pre	0.686429	-0.0429903	0.166823	-0.408439	-0.0429903	Cancer Untrained * Post down vs Cancer Untrained * Pre	-0.000608835	Cancer Untrained * Post down vs Cancer Untrained * Pre	0.42391	0.0855692	0.66092	0.81297	0.0855692	Cancer Trained * Pre up vs Cancer Untrained * Pre	0.0015493	Cancer Trained * Pre up vs Cancer Untrained * Pre	0.121326	0.152375	2.57207	1.60377	0.152375	Cancer Trained * Pre up vs Healthy Aged-matched Trained * Pre	0.00251053	Cancer Trained * Pre up vs Healthy Aged-matched Trained * Pre	0.0885056	-0.175891	3.14162	-1.77246	-0.175891	Cancer Trained * Post down vs Cancer Untrained * Post	-0.00270516	Cancer Trained * Post down vs Cancer Untrained * Post	0.145807	-0.142638	2.25387	-1.50129	-0.142638	Cancer Trained * Post down vs Healthy Aged-matched Trained * Post	-0.00227352	Cancer Trained * Post down vs Healthy Aged-matched Trained * Post	2.02614	0.24941	0.615479	1
772579	cg03283133	BTBD9	0.109484	6		ENST00000458769.1;ENST00000328403.6	TSS200;3'UTR	AL031905.1;BTBD9						NM_152733;NM_001172418;NM_001099272;NM_052893	Body;Body;Body;Body	BTBD9;BTBD9;BTBD9;BTBD9	0.00653975	0.327146	8.80147	2.96673	0.327146	Cancer Trained * Post up vs Cancer Trained * Pre	0.0163016	Cancer Trained * Post up vs Cancer Trained * Pre	0.645499	0.0468739	0.216827	0.465647	0.0468739	Healthy Aged-matched Trained * Post up vs Healthy Aged-matched Trained * Pre	0.00257713	Healthy Aged-matched Trained * Post up vs Healthy Aged-matched Trained * Pre	0.513571	-0.0775129	0.439204	-0.662725	-0.0775129	Cancer Untrained * Post down vs Cancer Untrained * Pre	-0.00409696	Cancer Untrained * Post down vs Cancer Untrained * Pre	0.198333	-0.154553	1.74611	-1.32141	-0.154553	Cancer Trained * Pre down vs Cancer Untrained * Pre	-0.00777376	Cancer Trained * Pre down vs Cancer Untrained * Pre	0.174293	-0.147633	1.95536	-1.39834	-0.147633	Cancer Trained * Pre down vs Healthy Aged-matched Trained * Pre	-0.00727352	Cancer Trained * Pre down vs Healthy Aged-matched Trained * Pre	0.0322191	0.250107	5.14424	2.26809	0.250107	Cancer Trained * Post up vs Cancer Untrained * Post	0.0126248	Cancer Trained * Post up vs Cancer Untrained * Post	0.220611	0.132639	1.57835	1.25633	0.132639	Cancer Trained * Post up vs Healthy Aged-matched Trained * Post	0.00645099	Cancer Trained * Post up vs Healthy Aged-matched Trained * Post	2.02611	0.307965	0.759992	1
53121	cg13934830	GRIK3	0.109528	1										NM_000831	Body	GRIK3	0.00972219	0.246876	7.83695	2.79945	0.246876	Cancer Trained * Post up vs Cancer Trained * Pre	0.00421494	Cancer Trained * Post up vs Cancer Trained * Pre	0.875487	0.0127443	0.025061	0.158307	0.0127443	Healthy Aged-matched Trained * Post up vs Healthy Aged-matched Trained * Pre	0.000250141	Healthy Aged-matched Trained * Post up vs Healthy Aged-matched Trained * Pre	0.373766	0.0847117	0.820205	0.905652	0.0847117	Cancer Untrained * Post up vs Cancer Untrained * Pre	0.00135214	Cancer Untrained * Post up vs Cancer Untrained * Pre	0.598479	-0.0498909	0.284497	-0.533383	-0.0498909	Cancer Trained * Pre down vs Cancer Untrained * Pre	-0.000959396	Cancer Trained * Pre down vs Cancer Untrained * Pre	0.0655793	-0.162598	3.70858	-1.92577	-0.162598	Cancer Trained * Pre down vs Healthy Aged-matched Trained * Pre	-0.00274712	Cancer Trained * Pre down vs Healthy Aged-matched Trained * Pre	0.214684	0.112274	1.62086	1.27313	0.112274	Cancer Trained * Post up vs Cancer Untrained * Post	0.0019034	Cancer Trained * Post up vs Cancer Untrained * Post	0.404906	0.071534	0.717797	0.847229	0.071534	Cancer Trained * Post up vs Healthy Aged-matched Trained * Post	0.00121768	Cancer Trained * Post up vs Healthy Aged-matched Trained * Post	2.02582	0.196935	0.486063	1
14133	cg16563835	TLX3	0.109559	5		ENST00000296921.5;ENST00000528269.1	TSS1500;TSS200	TLX3;RP11-546B8.6		Unclassified_Cell_type_specific	5:170735899-170736103	Island	chr5:170735169-170739863	NM_021025	TSS1500	TLX3	0.00801548	-0.268084	8.30195	-2.88131	-0.268084	Cancer Trained * Post down vs Cancer Trained * Pre	-0.00685175	Cancer Trained * Post down vs Cancer Trained * Pre	0.298938	-0.090097	1.12522	-1.06076	-0.090097	Healthy Aged-matched Trained * Post down vs Healthy Aged-matched Trained * Pre	-0.00218522	Healthy Aged-matched Trained * Post down vs Healthy Aged-matched Trained * Pre	0.99902	-0.000122452	1.53962e-06	-0.00124082	-0.000122452	Cancer Untrained * Post down vs Cancer Untrained * Pre	6.65035e-05	Cancer Untrained * Post up vs Cancer Untrained * Pre	0.409979	0.0826979	0.70222	0.837986	0.0826979	Cancer Trained * Pre up vs Cancer Untrained * Pre	0.00223621	Cancer Trained * Pre up vs Cancer Untrained * Pre	0.614025	0.045496	0.260838	0.510723	0.045496	Cancer Trained * Pre up vs Healthy Aged-matched Trained * Pre	0.00126965	Cancer Trained * Pre up vs Healthy Aged-matched Trained * Pre	0.0574963	-0.185264	3.96478	-1.99118	-0.185264	Cancer Trained * Post down vs Cancer Untrained * Post	-0.00468205	Cancer Trained * Post down vs Cancer Untrained * Post	0.149439	-0.132491	2.21208	-1.48731	-0.132491	Cancer Trained * Post down vs Healthy Aged-matched Trained * Post	-0.00339688	Cancer Trained * Post down vs Healthy Aged-matched Trained * Post	2.02561	0.219194	0.541057	1
510940	cg24190730	RUNX2	0.109635	6		ENST00000483377.1	3'UTR	RUNX2						NM_001015051;NM_001024630;NM_001278478	Body;Body;Body	RUNX2;RUNX2;RUNX2	0.00610536	-0.500409	8.97238	-2.99539	-0.500409	Cancer Trained * Post down vs Cancer Trained * Pre	-0.0138872	Cancer Trained * Post down vs Cancer Trained * Pre	0.721537	0.0549703	0.129926	0.360452	0.0549703	Healthy Aged-matched Trained * Post up vs Healthy Aged-matched Trained * Pre	0.00169507	Healthy Aged-matched Trained * Post up vs Healthy Aged-matched Trained * Pre	0.494573	-0.122831	0.480529	-0.693202	-0.122831	Cancer Untrained * Post down vs Cancer Untrained * Pre	-0.00341365	Cancer Untrained * Post down vs Cancer Untrained * Pre	0.146191	0.265754	2.24939	1.4998	0.265754	Cancer Trained * Pre up vs Cancer Untrained * Pre	0.00784374	Cancer Trained * Pre up vs Cancer Untrained * Pre	0.079548	0.292342	3.34065	1.82774	0.292342	Cancer Trained * Pre up vs Healthy Aged-matched Trained * Pre	0.00880173	Cancer Trained * Pre up vs Healthy Aged-matched Trained * Pre	0.509396	-0.111824	0.448053	-0.669368	-0.111824	Cancer Trained * Post down vs Cancer Untrained * Post	-0.00262985	Cancer Trained * Post down vs Cancer Untrained * Post	0.112587	-0.263036	2.70445	-1.64452	-0.263036	Cancer Trained * Post down vs Healthy Aged-matched Trained * Post	-0.00678058	Cancer Trained * Post down vs Healthy Aged-matched Trained * Post	2.02511	0.70648	1.7443	1
47067	cg12960893	SATB2	0.109655	2		ENST00000260926.5;ENST00000457245.1;ENST00000463386.1;ENST00000441234.1	5'UTR;5'UTR;3'UTR;5'UTR	SATB2;SATB2;SATB2;AC017096.1	chr2:200328743-200328743			Island	chr2:200320502-200329681	NM_001172517;NM_015265	5'UTR;5'UTR	SATB2;SATB2	0.00784449	-0.242763	8.35443	-2.8904	-0.242763	Cancer Trained * Post down vs Cancer Trained * Pre	-0.00414585	Cancer Trained * Post down vs Cancer Trained * Pre	0.523626	-0.0495946	0.418411	-0.646847	-0.0495946	Healthy Aged-matched Trained * Post down vs Healthy Aged-matched Trained * Pre	-0.00089854	Healthy Aged-matched Trained * Post down vs Healthy Aged-matched Trained * Pre	0.743677	-0.0294541	0.109318	-0.330633	-0.0294541	Cancer Untrained * Post down vs Cancer Untrained * Pre	-0.000465731	Cancer Untrained * Post down vs Cancer Untrained * Pre	0.643273	0.0417629	0.219776	0.468803	0.0417629	Cancer Trained * Pre up vs Cancer Untrained * Pre	0.000870992	Cancer Trained * Pre up vs Cancer Untrained * Pre	0.567843	0.0465506	0.335113	0.578889	0.0465506	Cancer Trained * Pre up vs Healthy Aged-matched Trained * Pre	0.000919635	Cancer Trained * Pre up vs Healthy Aged-matched Trained * Pre	0.0517852	-0.171546	4.1717	-2.04247	-0.171546	Cancer Trained * Post down vs Cancer Untrained * Post	-0.00280912	Cancer Trained * Post down vs Cancer Untrained * Post	0.080239	-0.146618	3.3244	-1.82329	-0.146618	Cancer Trained * Post down vs Healthy Aged-matched Trained * Post	-0.00232767	Cancer Trained * Post down vs Healthy Aged-matched Trained * Post	2.02497	0.178557	0.440887	1
81702	cg19403104	RCN3	0.109655	19		ENST00000270645.2;ENST00000270645.2	1stExon;5'UTR	RCN3;RCN3		Unclassified	19:50030870-50031704	Island	chr19:50030981-50031300	NM_020650;NM_020650	1stExon;5'UTR	RCN3;RCN3	0.00439776	-0.373055	9.80343	-3.13104	-0.373055	Cancer Trained * Post down vs Cancer Trained * Pre	-0.00763927	Cancer Trained * Post down vs Cancer Trained * Pre	0.89035	-0.0151482	0.0193972	-0.139274	-0.0151482	Healthy Aged-matched Trained * Post down vs Healthy Aged-matched Trained * Pre	-0.000294865	Healthy Aged-matched Trained * Post down vs Healthy Aged-matched Trained * Pre	0.648195	0.0583639	0.213289	0.461833	0.0583639	Cancer Untrained * Post up vs Cancer Untrained * Pre	0.00124635	Cancer Untrained * Post up vs Cancer Untrained * Pre	0.12408	0.201117	2.53265	1.59143	0.201117	Cancer Trained * Pre up vs Cancer Untrained * Pre	0.00452292	Cancer Trained * Pre up vs Cancer Untrained * Pre	0.116559	0.185449	2.64284	1.62568	0.185449	Cancer Trained * Pre up vs Healthy Aged-matched Trained * Pre	0.00389796	Cancer Trained * Pre up vs Healthy Aged-matched Trained * Pre	0.064649	-0.230302	3.73619	-1.93292	-0.230302	Cancer Trained * Post down vs Cancer Untrained * Post	-0.00436271	Cancer Trained * Post down vs Cancer Untrained * Post	0.143125	-0.172457	2.28552	-1.51179	-0.172457	Cancer Trained * Post down vs Healthy Aged-matched Trained * Post	-0.00344645	Cancer Trained * Post down vs Healthy Aged-matched Trained * Post	2.02497	0.359332	0.887253	1
392061	cg12166630		0.109661	2		ENST00000516171.1	TSS200	U6									0.00803261	0.315263	8.29676	2.88041	0.315263	Cancer Trained * Post up vs Cancer Trained * Pre	0.0212147	Cancer Trained * Post up vs Cancer Trained * Pre	0.295838	0.106683	1.14008	1.06775	0.106683	Healthy Aged-matched Trained * Post up vs Healthy Aged-matched Trained * Pre	0.00726456	Healthy Aged-matched Trained * Post up vs Healthy Aged-matched Trained * Pre	0.695451	-0.0459738	0.15683	-0.396018	-0.0459738	Cancer Untrained * Post down vs Cancer Untrained * Pre	-0.00318866	Cancer Untrained * Post down vs Cancer Untrained * Pre	0.0482679	-0.241075	4.31236	-2.07662	-0.241075	Cancer Trained * Pre down vs Cancer Untrained * Pre	-0.0171616	Cancer Trained * Pre down vs Cancer Untrained * Pre	0.226197	-0.130025	1.53959	-1.2408	-0.130025	Cancer Trained * Pre down vs Healthy Aged-matched Trained * Pre	-0.00921257	Cancer Trained * Pre down vs Healthy Aged-matched Trained * Pre	0.282728	0.120162	1.20529	1.09786	0.120162	Cancer Trained * Post up vs Cancer Untrained * Post	0.00724176	Cancer Trained * Post up vs Cancer Untrained * Post	0.460473	0.0785548	0.561948	0.749632	0.0785548	Cancer Trained * Post up vs Healthy Aged-matched Trained * Post	0.00473755	Cancer Trained * Post up vs Healthy Aged-matched Trained * Post	2.02493	0.303221	0.748718	1
576718	cg12543545		0.109679	6													0.00783266	0.20164	8.35811	2.89104	0.20164	Cancer Trained * Post up vs Cancer Trained * Pre	0.00856814	Cancer Trained * Post up vs Cancer Trained * Pre	0.318547	0.0647995	1.03581	1.01775	0.0647995	Healthy Aged-matched Trained * Post up vs Healthy Aged-matched Trained * Pre	0.00278932	Healthy Aged-matched Trained * Post up vs Healthy Aged-matched Trained * Pre	0.543799	-0.0455317	0.378819	-0.615483	-0.0455317	Cancer Untrained * Post down vs Cancer Untrained * Pre	-0.00192702	Cancer Untrained * Post down vs Cancer Untrained * Pre	0.116862	-0.120159	2.63824	-1.62427	-0.120159	Cancer Trained * Pre down vs Cancer Untrained * Pre	-0.00519828	Cancer Trained * Pre down vs Cancer Untrained * Pre	0.193545	-0.0892224	1.78522	-1.33612	-0.0892224	Cancer Trained * Pre down vs Healthy Aged-matched Trained * Pre	-0.00373321	Cancer Trained * Pre down vs Healthy Aged-matched Trained * Pre	0.0805875	0.127013	3.31626	1.82106	0.127013	Cancer Trained * Post up vs Cancer Untrained * Post	0.00529689	Cancer Trained * Post up vs Cancer Untrained * Post	0.482397	0.0476178	0.508491	0.713085	0.0476178	Cancer Trained * Post up vs Healthy Aged-matched Trained * Post	0.00204562	Cancer Trained * Post up vs Healthy Aged-matched Trained * Post	2.02481	0.123123	0.304036	1
344937	cg09258200	SHROOM3	0.109763	4		ENST00000380735.3;ENST00000469923.1	3'UTR;5'UTR	SHROOM3;SHROOM3						NM_020859	Body	SHROOM3	0.0086466	0.26167	8.11834	2.84927	0.26167	Cancer Trained * Post up vs Cancer Trained * Pre	0.0116954	Cancer Trained * Post up vs Cancer Trained * Pre	0.341231	0.0813391	0.941326	0.97022	0.0813391	Healthy Aged-matched Trained * Post up vs Healthy Aged-matched Trained * Pre	0.00342632	Healthy Aged-matched Trained * Post up vs Healthy Aged-matched Trained * Pre	0.322103	0.0983966	1.02039	1.01015	0.0983966	Cancer Untrained * Post up vs Cancer Untrained * Pre	0.00453758	Cancer Untrained * Post up vs Cancer Untrained * Pre	0.426429	-0.0787549	0.653676	-0.808502	-0.0787549	Cancer Trained * Pre down vs Cancer Untrained * Pre	-0.00376121	Cancer Trained * Pre down vs Cancer Untrained * Pre	0.256712	-0.102061	1.34732	-1.16074	-0.102061	Cancer Trained * Pre down vs Healthy Aged-matched Trained * Pre	-0.00511686	Cancer Trained * Pre down vs Healthy Aged-matched Trained * Pre	0.36621	0.0845183	0.846959	0.920304	0.0845183	Cancer Trained * Post up vs Cancer Untrained * Post	0.00339665	Cancer Trained * Post up vs Cancer Untrained * Post	0.381867	0.0782696	0.792383	0.890159	0.0782696	Cancer Trained * Post up vs Healthy Aged-matched Trained * Post	0.00315227	Cancer Trained * Post up vs Healthy Aged-matched Trained * Post	2.02426	0.21341	0.527132	1
23664	cg01538778	TMED5	0.10979	1		ENST00000343253.7;ENST00000401026.3;ENST00000370280.1;ENST00000479918.1;ENST00000535517	5'UTR;5'UTR;TSS1500;TSS1500;TSS1500;TSS1500;TSS200;5'UTR;5'UTR;5'UTR	CCDC18;CCDC18;TMED5;TMED5;TMED5;TMED5;TMED5;CCDC18;CCDC18;CCDC18				Island	chr1:93645432-93646471	NM_016040;NR_030761;NM_001167830;NM_206886	TSS1500;TSS1500;TSS1500;Body	TMED5;TMED5;TMED5;CCDC18	0.00672615	-0.237746	8.7319	-2.95498	-0.237746	Cancer Trained * Post down vs Cancer Trained * Pre	-0.00452136	Cancer Trained * Post down vs Cancer Trained * Pre	0.811332	-0.0177186	0.0582	-0.241247	-0.0177186	Healthy Aged-matched Trained * Post down vs Healthy Aged-matched Trained * Pre	-0.000316018	Healthy Aged-matched Trained * Post down vs Healthy Aged-matched Trained * Pre	0.687934	-0.0346776	0.165131	-0.406363	-0.0346776	Cancer Untrained * Post down vs Cancer Untrained * Pre	-0.000656065	Cancer Untrained * Post down vs Cancer Untrained * Pre	0.106173	0.143037	2.80947	1.67615	0.143037	Cancer Trained * Pre up vs Cancer Untrained * Pre	0.00289103	Cancer Trained * Pre up vs Cancer Untrained * Pre	0.234434	0.0938568	1.48457	1.21843	0.0938568	Cancer Trained * Pre up vs Healthy Aged-matched Trained * Pre	0.00187506	Cancer Trained * Pre up vs Healthy Aged-matched Trained * Pre	0.46254	-0.0600318	0.556729	-0.746143	-0.0600318	Cancer Trained * Post down vs Cancer Untrained * Post	-0.000974269	Cancer Trained * Post down vs Cancer Untrained * Post	0.113964	-0.126171	2.6828	-1.63793	-0.126171	Cancer Trained * Post down vs Healthy Aged-matched Trained * Post	-0.00233028	Cancer Trained * Post down vs Healthy Aged-matched Trained * Post	2.02408	0.163778	0.404574	1
259656	cg23824987	CYB5B	0.109802	16		ENST00000307892.8;ENST00000512062.1;ENST00000515314.1;ENST00000567834.1	3'UTR;3'UTR;3'UTR;TSS200	CYB5B;CYB5B;CYB5B;RP11-140H17.1						NM_030579	3'UTR	CYB5B	0.00930253	0.242746	7.94247	2.81824	0.242746	Cancer Trained * Post up vs Cancer Trained * Pre	0.0127993	Cancer Trained * Post up vs Cancer Trained * Pre	0.928742	-0.00710281	0.00816007	-0.0903331	-0.00710281	Healthy Aged-matched Trained * Post down vs Healthy Aged-matched Trained * Pre	-0.000403792	Healthy Aged-matched Trained * Post down vs Healthy Aged-matched Trained * Pre	0.454918	0.0693461	0.576162	0.759053	0.0693461	Cancer Untrained * Post up vs Cancer Untrained * Pre	0.00391749	Cancer Untrained * Post up vs Cancer Untrained * Pre	0.163671	-0.131103	2.05931	-1.43503	-0.131103	Cancer Trained * Pre down vs Cancer Untrained * Pre	-0.00692352	Cancer Trained * Pre down vs Cancer Untrained * Pre	0.24773	-0.0976022	1.40075	-1.18353	-0.0976022	Cancer Trained * Pre down vs Healthy Aged-matched Trained * Pre	-0.0054635	Cancer Trained * Pre down vs Healthy Aged-matched Trained * Pre	0.627666	0.042297	0.241141	0.491061	0.042297	Cancer Trained * Post up vs Cancer Untrained * Post	0.00195831	Cancer Trained * Post up vs Cancer Untrained * Post	0.0767438	0.152246	3.40828	1.84615	0.152246	Cancer Trained * Post up vs Healthy Aged-matched Trained * Post	0.00773962	Cancer Trained * Post up vs Healthy Aged-matched Trained * Post	2.024	0.187701	0.46369	1
260243	cg18490648	ARHGAP15	0.109809	2		ENST00000549060.1;ENST00000552220.1	5'UTR;3'UTR	ARHGAP15;RP11-434H14.1						NM_018460	Body	ARHGAP15	0.00939546	0.329834	7.91866	2.81401	0.329834	Cancer Trained * Post up vs Cancer Trained * Pre	0.0126328	Cancer Trained * Post up vs Cancer Trained * Pre	0.555573	0.0639277	0.35696	0.597461	0.0639277	Healthy Aged-matched Trained * Post up vs Healthy Aged-matched Trained * Pre	0.00255528	Healthy Aged-matched Trained * Post up vs Healthy Aged-matched Trained * Pre	0.954824	0.00711377	0.00327421	0.0572208	0.00711377	Cancer Untrained * Post up vs Cancer Untrained * Pre	0.000128374	Cancer Untrained * Post up vs Cancer Untrained * Pre	0.67279	-0.0531275	0.182619	-0.42734	-0.0531275	Cancer Trained * Pre down vs Cancer Untrained * Pre	-0.00264885	Cancer Trained * Pre down vs Cancer Untrained * Pre	0.314696	-0.115144	1.05277	-1.02605	-0.115144	Cancer Trained * Pre down vs Healthy Aged-matched Trained * Pre	-0.00535206	Cancer Trained * Pre down vs Healthy Aged-matched Trained * Pre	0.0300698	0.269593	5.29026	2.30006	0.269593	Cancer Trained * Post up vs Cancer Untrained * Post	0.00985559	Cancer Trained * Post up vs Cancer Untrained * Post	0.191199	0.150762	1.80482	1.34344	0.150762	Cancer Trained * Post up vs Healthy Aged-matched Trained * Post	0.00472547	Cancer Trained * Post up vs Healthy Aged-matched Trained * Post	2.02395	0.347576	0.858657	1
573667	cg15755426	TAX1BP3	0.109817	17		ENST00000550383.1	3'UTR	RP11-48B14.2				N_Shelf	chr17:3571224-3572618	NM_014604	Body	TAX1BP3	0.00824565	0.249645	8.23321	2.86936	0.249645	Cancer Trained * Post up vs Cancer Trained * Pre	0.0264414	Cancer Trained * Post up vs Cancer Trained * Pre	0.43187	0.0634517	0.638249	0.798905	0.0634517	Healthy Aged-matched Trained * Post up vs Healthy Aged-matched Trained * Pre	0.00681668	Healthy Aged-matched Trained * Post up vs Healthy Aged-matched Trained * Pre	0.443899	0.0717905	0.605207	0.777951	0.0717905	Cancer Untrained * Post up vs Cancer Untrained * Pre	0.00768303	Cancer Untrained * Post up vs Cancer Untrained * Pre	0.69265	-0.0369005	0.159895	-0.399868	-0.0369005	Cancer Trained * Pre down vs Cancer Untrained * Pre	-0.00410142	Cancer Trained * Pre down vs Cancer Untrained * Pre	0.497178	-0.0573923	0.4747	-0.688984	-0.0573923	Cancer Trained * Pre down vs Healthy Aged-matched Trained * Pre	-0.00581912	Cancer Trained * Pre down vs Healthy Aged-matched Trained * Pre	0.11776	0.140954	2.6247	1.62009	0.140954	Cancer Trained * Post up vs Cancer Untrained * Post	0.0146569	Cancer Trained * Post up vs Cancer Untrained * Post	0.134614	0.128801	2.39084	1.54623	0.128801	Cancer Trained * Post up vs Healthy Aged-matched Trained * Post	0.0138056	Cancer Trained * Post up vs Healthy Aged-matched Trained * Post	2.02389	0.191503	0.473104	1
78216	cg09935045	PRKAA2	0.109831	1	DMR	ENST00000476206.1;ENST00000461655.1	TSS1500;TSS1500	PPAP2B;PPAP2B				Island	chr1:57110663-57111337	NM_006252	Body	PRKAA2	0.00515553	-0.527775	9.39757	-3.06555	-0.527775	Cancer Trained * Post down vs Cancer Trained * Pre	-0.00721459	Cancer Trained * Post down vs Cancer Trained * Pre	0.786593	-0.0430095	0.0748907	-0.273662	-0.0430095	Healthy Aged-matched Trained * Post down vs Healthy Aged-matched Trained * Pre	-0.000666663	Healthy Aged-matched Trained * Post down vs Healthy Aged-matched Trained * Pre	0.609217	-0.0945361	0.268016	-0.517702	-0.0945361	Cancer Untrained * Post down vs Cancer Untrained * Pre	-0.00142363	Cancer Untrained * Post down vs Cancer Untrained * Pre	0.40974	0.153101	0.702947	0.838419	0.153101	Cancer Trained * Pre up vs Cancer Untrained * Pre	0.00270215	Cancer Trained * Pre up vs Cancer Untrained * Pre	0.300036	0.174444	1.12001	1.0583	0.174444	Cancer Trained * Pre up vs Healthy Aged-matched Trained * Pre	0.00292631	Cancer Trained * Pre up vs Healthy Aged-matched Trained * Pre	0.116243	-0.280138	2.64766	-1.62716	-0.280138	Cancer Trained * Post down vs Cancer Untrained * Post	-0.00308881	Cancer Trained * Post down vs Cancer Untrained * Post	0.0714389	-0.310321	3.54429	-1.88263	-0.310321	Cancer Trained * Post down vs Healthy Aged-matched Trained * Post	-0.00362161	Cancer Trained * Post down vs Healthy Aged-matched Trained * Post	2.0238	0.749826	1.85252	1
741094	cg22996215	ZNF575	0.109832	19		ENST00000314228.4	TSS200	ZNF575		Promoter_Associated	19:44036955-44037741	N_Shore	chr19:44037297-44038286	NM_174945	TSS200	ZNF575	0.00397411	-0.432133	10.0651	-3.17256	-0.432133	Cancer Trained * Post down vs Cancer Trained * Pre	-0.00660845	Cancer Trained * Post down vs Cancer Trained * Pre	0.831553	-0.0267268	0.0462018	-0.214946	-0.0267268	Healthy Aged-matched Trained * Post down vs Healthy Aged-matched Trained * Pre	-0.000341056	Healthy Aged-matched Trained * Post down vs Healthy Aged-matched Trained * Pre	0.941161	-0.0107713	0.00555863	-0.0745562	-0.0107713	Cancer Untrained * Post down vs Cancer Untrained * Pre	-0.000288422	Cancer Untrained * Post down vs Cancer Untrained * Pre	0.164972	0.206659	2.04615	1.43044	0.206659	Cancer Trained * Pre up vs Cancer Untrained * Pre	0.00348439	Cancer Trained * Pre up vs Cancer Untrained * Pre	0.14009	0.19873	2.32221	1.52388	0.19873	Cancer Trained * Pre up vs Healthy Aged-matched Trained * Pre	0.00349623	Cancer Trained * Pre up vs Healthy Aged-matched Trained * Pre	0.127534	-0.214704	2.48463	-1.57627	-0.214704	Cancer Trained * Post down vs Cancer Untrained * Post	-0.00283563	Cancer Trained * Post down vs Cancer Untrained * Post	0.125579	-0.206676	2.51162	-1.58481	-0.206676	Cancer Trained * Post down vs Healthy Aged-matched Trained * Post	-0.00277116	Cancer Trained * Post down vs Healthy Aged-matched Trained * Post	2.02379	0.469345	1.15957	1
95438	cg09608387	PPP1R14C	0.109833	6		ENST00000361131.4	TSS200	PPP1R14C				Island	chr6:150463771-150465002	NM_030949	TSS200	PPP1R14C	0.00847345	-0.37799	8.16722	-2.85783	-0.37799	Cancer Trained * Post down vs Cancer Trained * Pre	-0.0049612	Cancer Trained * Post down vs Cancer Trained * Pre	0.631704	0.0585928	0.235496	0.485279	0.0585928	Healthy Aged-matched Trained * Post up vs Healthy Aged-matched Trained * Pre	0.000766536	Healthy Aged-matched Trained * Post up vs Healthy Aged-matched Trained * Pre	0.985492	-0.00257671	0.000337359	-0.0183673	-0.00257671	Cancer Untrained * Post down vs Cancer Untrained * Pre	5.18711e-05	Cancer Untrained * Post up vs Cancer Untrained * Pre	0.0630554	0.272915	3.78455	1.94539	0.272915	Cancer Trained * Pre up vs Cancer Untrained * Pre	0.00379979	Cancer Trained * Pre up vs Cancer Untrained * Pre	0.014425	0.332961	6.91336	2.62933	0.332961	Cancer Trained * Pre up vs Healthy Aged-matched Trained * Pre	0.00440419	Cancer Trained * Pre up vs Healthy Aged-matched Trained * Pre	0.445636	-0.102499	0.600551	-0.774952	-0.102499	Cancer Trained * Post down vs Cancer Untrained * Post	-0.00121328	Cancer Trained * Post down vs Cancer Untrained * Post	0.420929	-0.103622	0.669583	-0.81828	-0.103622	Cancer Trained * Post down vs Healthy Aged-matched Trained * Post	-0.00132355	Cancer Trained * Post down vs Healthy Aged-matched Trained * Post	2.02379	0.442549	1.09337	1
284094	cg25885024	SLC39A11	0.109867	17										NM_139177;NM_001159770	Body;Body	SLC39A11;SLC39A11	0.00743441	0.219735	8.48557	2.913	0.219735	Cancer Trained * Post up vs Cancer Trained * Pre	0.0075097	Cancer Trained * Post up vs Cancer Trained * Pre	0.766697	0.0206545	0.0899688	0.299948	0.0206545	Healthy Aged-matched Trained * Post up vs Healthy Aged-matched Trained * Pre	0.000510921	Healthy Aged-matched Trained * Post up vs Healthy Aged-matched Trained * Pre	0.389102	-0.0701275	0.768256	-0.876502	-0.0701275	Cancer Untrained * Post down vs Cancer Untrained * Pre	-0.00250473	Cancer Untrained * Post down vs Cancer Untrained * Pre	0.170866	-0.11281	1.98805	-1.40998	-0.11281	Cancer Trained * Pre down vs Cancer Untrained * Pre	-0.0040398	Cancer Trained * Pre down vs Cancer Untrained * Pre	0.146606	-0.108201	2.24457	-1.49819	-0.108201	Cancer Trained * Pre down vs Healthy Aged-matched Trained * Pre	-0.00383819	Cancer Trained * Pre down vs Healthy Aged-matched Trained * Pre	0.0271402	0.177052	5.50916	2.34716	0.177052	Cancer Trained * Post up vs Cancer Untrained * Post	0.00597463	Cancer Trained * Post up vs Cancer Untrained * Post	0.21989	0.0908798	1.58345	1.25835	0.0908798	Cancer Trained * Post up vs Healthy Aged-matched Trained * Post	0.00316059	Cancer Trained * Post up vs Healthy Aged-matched Trained * Post	2.02356	0.143928	0.35563	1
80266	cg26887465	ITFG3	0.109904	16		ENST00000301679.2;ENST00000419173.1;ENST00000426695.1;ENST00000438220.1;ENST00000447499	TSS1500;TSS1500;TSS1500;TSS1500;TSS1500;TSS1500;TSS1500;TSS1500;TSS1500;TSS1500;TSS1500	ITFG3;ITFG3;ITFG3;ITFG3;ITFG3;ITFG3;ITFG3;ITFG3;ITFG3;ITFG3;ITFG3;ITFG3		Promoter_Associated	16:284298-285846	Island	chr16:284478-285395	NM_032039	TSS1500	ITFG3	0.00527263	-0.364893	9.34071	-3.05626	-0.364893	Cancer Trained * Post down vs Cancer Trained * Pre	-0.0144177	Cancer Trained * Post down vs Cancer Trained * Pre	0.439615	-0.0855975	0.616811	-0.785373	-0.0855975	Healthy Aged-matched Trained * Post down vs Healthy Aged-matched Trained * Pre	-0.00290254	Healthy Aged-matched Trained * Post down vs Healthy Aged-matched Trained * Pre	0.697585	0.0497788	0.15452	0.393091	0.0497788	Cancer Untrained * Post up vs Cancer Untrained * Pre	0.00217023	Cancer Untrained * Post up vs Cancer Untrained * Pre	0.110968	0.209245	2.73028	1.65236	0.209245	Cancer Trained * Pre up vs Cancer Untrained * Pre	0.00885367	Cancer Trained * Pre up vs Cancer Untrained * Pre	0.219724	0.143895	1.58462	1.25882	0.143895	Cancer Trained * Pre up vs Healthy Aged-matched Trained * Pre	0.00646634	Cancer Trained * Pre up vs Healthy Aged-matched Trained * Pre	0.0976786	-0.205427	2.96048	-1.72061	-0.205427	Cancer Trained * Post down vs Cancer Untrained * Post	-0.00773429	Cancer Trained * Post down vs Cancer Untrained * Post	0.247348	-0.135401	1.40308	-1.18452	-0.135401	Cancer Trained * Post down vs Healthy Aged-matched Trained * Post	-0.00504886	Cancer Trained * Post down vs Healthy Aged-matched Trained * Post	2.02332	0.360517	0.890905	1
153218	cg06943482	FBXO9	0.109931	6		ENST00000516444.1;ENST00000474457.1;ENST00000480463.1;ENST00000484812.1	TSS1500;TSS1500;5'UTR;5'UTR	Y_RNA;FBXO9;FBXO9;FBXO9						NM_033480;NM_012347;NM_033481	Body;Body;Body	FBXO9;FBXO9;FBXO9	0.00737213	0.325485	8.50618	2.91654	0.325485	Cancer Trained * Post up vs Cancer Trained * Pre	0.0218994	Cancer Trained * Post up vs Cancer Trained * Pre	0.841694	-0.0205602	0.0407293	-0.201815	-0.0205602	Healthy Aged-matched Trained * Post down vs Healthy Aged-matched Trained * Pre	-0.000667204	Healthy Aged-matched Trained * Post down vs Healthy Aged-matched Trained * Pre	0.276949	0.131562	1.23532	1.11145	0.131562	Cancer Untrained * Post up vs Cancer Untrained * Pre	0.00907046	Cancer Untrained * Post up vs Cancer Untrained * Pre	0.67909	-0.0495483	0.175217	-0.418589	-0.0495483	Cancer Trained * Pre down vs Cancer Untrained * Pre	-0.00384732	Cancer Trained * Pre down vs Cancer Untrained * Pre	0.219272	-0.134639	1.58783	-1.26009	-0.134639	Cancer Trained * Pre down vs Healthy Aged-matched Trained * Pre	-0.00860727	Cancer Trained * Pre down vs Healthy Aged-matched Trained * Pre	0.2076	0.144375	1.67361	1.29368	0.144375	Cancer Trained * Post up vs Cancer Untrained * Post	0.00898167	Cancer Trained * Post up vs Cancer Untrained * Post	0.0589842	0.211406	3.91467	1.97855	0.211406	Cancer Trained * Post up vs Healthy Aged-matched Trained * Post	0.0139594	Cancer Trained * Post up vs Healthy Aged-matched Trained * Post	2.02314	0.314966	0.778409	1
110388	cg15888699	TIMM10	0.109999	11		ENST00000525587.1;ENST00000525587.1;ENST00000525158.1;ENST00000257245.4	5'UTR;1stExon;TSS200;TSS200	TIMM10;TIMM10;TIMM10;TIMM10		Promoter_Associated	11:57298003-57299048			NM_012456	TSS200	TIMM10	0.00465115	-0.364838	9.65974	-3.10801	-0.364838	Cancer Trained * Post down vs Cancer Trained * Pre	-0.00438402	Cancer Trained * Post down vs Cancer Trained * Pre	0.975241	0.00335924	0.000982714	0.0313483	0.00335924	Healthy Aged-matched Trained * Post up vs Healthy Aged-matched Trained * Pre	7.34183e-05	Healthy Aged-matched Trained * Post up vs Healthy Aged-matched Trained * Pre	0.603898	-0.0654226	0.276101	-0.525453	-0.0654226	Cancer Untrained * Post down vs Cancer Untrained * Pre	-0.000616543	Cancer Untrained * Post down vs Cancer Untrained * Pre	0.19498	0.165804	1.77338	1.33168	0.165804	Cancer Trained * Pre up vs Cancer Untrained * Pre	0.00205593	Cancer Trained * Pre up vs Cancer Untrained * Pre	0.0643991	0.217457	3.74368	1.93486	0.217457	Cancer Trained * Pre up vs Healthy Aged-matched Trained * Pre	0.00274557	Cancer Trained * Pre up vs Healthy Aged-matched Trained * Pre	0.265818	-0.133612	1.29555	-1.13822	-0.133612	Cancer Trained * Post down vs Cancer Untrained * Post	-0.00171154	Cancer Trained * Post down vs Cancer Untrained * Post	0.191901	-0.150741	1.79893	-1.34124	-0.150741	Cancer Trained * Post down vs Healthy Aged-matched Trained * Post	-0.00171187	Cancer Trained * Post down vs Healthy Aged-matched Trained * Post	2.02269	0.348397	0.861223	1
147562	cg24635745	MPDZ	0.110092	9		ENST00000542239.1;ENST00000538841.1;ENST00000433359.2;ENST00000539508.1;ENST00000319198	TSS1500;TSS1500;TSS1500;3'UTR;3'UTR	MPDZ;MPDZ;MPDZ;MPDZ;MPDZ						NM_003829;NM_001261406;NM_001261407	Body;Body;Body	MPDZ;MPDZ;MPDZ	0.00905562	0.311131	8.00703	2.82967	0.311131	Cancer Trained * Post up vs Cancer Trained * Pre	0.0238728	Cancer Trained * Post up vs Cancer Trained * Pre	0.982268	-0.00225333	0.000503986	-0.0224496	-0.00225333	Healthy Aged-matched Trained * Post down vs Healthy Aged-matched Trained * Pre	2.76864e-05	Healthy Aged-matched Trained * Post up vs Healthy Aged-matched Trained * Pre	0.53692	0.0730183	0.39201	0.626107	0.0730183	Cancer Untrained * Post up vs Cancer Untrained * Pre	0.00545243	Cancer Untrained * Post up vs Cancer Untrained * Pre	0.905666	-0.0139614	0.0143316	-0.119715	-0.0139614	Cancer Trained * Pre down vs Cancer Untrained * Pre	-0.000857207	Cancer Trained * Pre down vs Cancer Untrained * Pre	0.413817	-0.0874853	0.690629	-0.831041	-0.0874853	Cancer Trained * Pre down vs Healthy Aged-matched Trained * Pre	-0.0068541	Cancer Trained * Pre down vs Healthy Aged-matched Trained * Pre	0.0521974	0.224151	4.15592	2.03861	0.224151	Cancer Trained * Post up vs Cancer Untrained * Post	0.0175632	Cancer Trained * Post up vs Cancer Untrained * Post	0.0417833	0.225899	4.60471	2.14586	0.225899	Cancer Trained * Post up vs Healthy Aged-matched Trained * Post	0.016991	Cancer Trained * Post up vs Healthy Aged-matched Trained * Post	2.02208	0.305578	0.755604	1
531470	cg03412946		0.110116	2													0.00724226	0.372695	8.54978	2.924	0.372695	Cancer Trained * Post up vs Cancer Trained * Pre	0.0255906	Cancer Trained * Post up vs Cancer Trained * Pre	0.946654	-0.00786376	0.00456762	-0.0675842	-0.00786376	Healthy Aged-matched Trained * Post down vs Healthy Aged-matched Trained * Pre	-0.000349591	Healthy Aged-matched Trained * Post down vs Healthy Aged-matched Trained * Pre	0.490877	-0.0945276	0.488892	-0.699208	-0.0945276	Cancer Untrained * Post down vs Cancer Untrained * Pre	-0.00687694	Cancer Untrained * Post down vs Cancer Untrained * Pre	0.230536	-0.166144	1.5103	-1.22894	-0.166144	Cancer Trained * Pre down vs Cancer Untrained * Pre	-0.0122458	Cancer Trained * Pre down vs Cancer Untrained * Pre	0.104378	-0.205663	2.84019	-1.68529	-0.205663	Cancer Trained * Pre down vs Healthy Aged-matched Trained * Pre	-0.0140031	Cancer Trained * Pre down vs Healthy Aged-matched Trained * Pre	0.0262653	0.301079	5.57966	2.36213	0.301079	Cancer Trained * Post up vs Cancer Untrained * Post	0.0202218	Cancer Trained * Post up vs Cancer Untrained * Post	0.164197	0.174896	2.05398	1.43317	0.174896	Cancer Trained * Post up vs Healthy Aged-matched Trained * Post	0.0119371	Cancer Trained * Post up vs Healthy Aged-matched Trained * Post	2.02192	0.410606	1.01539	1
55437	cg24799124	HERC4	0.110157	10		ENST00000395187.2;ENST00000513996.1;ENST00000395198.3;ENST00000373700.4;ENST00000506515	5'UTR;5'UTR;5'UTR;5'UTR;TSS1500;TSS1500;TSS200;3'UTR	HERC4;HERC4;HERC4;HERC4;HERC4;HERC4;HERC4;HERC4		Promoter_Associated	10:69834397-69835405	Island	chr10:69834413-69835233	NM_001278185;NM_022079;NM_001278187;NM_015601;NM_001278186	5'UTR;5'UTR;5'UTR;5'UTR;5'UTR	HERC4;HERC4;HERC4;HERC4;HERC4	0.00833013	-0.352564	8.2085	-2.86505	-0.352564	Cancer Trained * Post down vs Cancer Trained * Pre	-0.00525253	Cancer Trained * Post down vs Cancer Trained * Pre	0.557582	-0.0667728	0.353319	-0.594407	-0.0667728	Healthy Aged-matched Trained * Post down vs Healthy Aged-matched Trained * Pre	-0.00113355	Healthy Aged-matched Trained * Post down vs Healthy Aged-matched Trained * Pre	0.992262	0.00127861	9.59653e-05	0.00979619	0.00127861	Cancer Untrained * Post up vs Cancer Untrained * Pre	0.000167979	Cancer Untrained * Post up vs Cancer Untrained * Pre	0.577834	0.0736036	0.318004	0.563918	0.0736036	Cancer Trained * Pre up vs Cancer Untrained * Pre	0.0013506	Cancer Trained * Pre up vs Cancer Untrained * Pre	0.292442	0.126708	1.1566	1.07545	0.126708	Cancer Trained * Pre up vs Healthy Aged-matched Trained * Pre	0.00219276	Cancer Trained * Pre up vs Healthy Aged-matched Trained * Pre	0.0315851	-0.280239	5.18616	-2.27731	-0.280239	Cancer Trained * Post down vs Cancer Untrained * Post	-0.00406991	Cancer Trained * Post down vs Cancer Untrained * Post	0.189034	-0.159084	1.82317	-1.35025	-0.159084	Cancer Trained * Post down vs Healthy Aged-matched Trained * Post	-0.00192622	Cancer Trained * Post down vs Healthy Aged-matched Trained * Post	2.02164	0.382673	0.94644	1
57216	cg05246657	FBXO9	0.110158	6		ENST00000473337.1;ENST00000461222.1;ENST00000461222.1;ENST00000323557.7;ENST00000323557	TSS1500;1stExon;5'UTR;5'UTR;1stExon;5'UTR;5'UTR;5'UTR	FBXO9;FBXO9;FBXO9;FBXO9;FBXO9;FBXO9;FBXO9;FBXO9		Promoter_Associated	6:52929322-52931305	Island	chr6:52930050-52930758	NM_033480;NM_033480;NM_033481	5'UTR;1stExon;5'UTR	FBXO9;FBXO9;FBXO9	0.00852483	-0.324782	8.1526	-2.85528	-0.324782	Cancer Trained * Post down vs Cancer Trained * Pre	-0.00591647	Cancer Trained * Post down vs Cancer Trained * Pre	0.585206	0.0574172	0.305758	0.552954	0.0574172	Healthy Aged-matched Trained * Post up vs Healthy Aged-matched Trained * Pre	0.00108676	Healthy Aged-matched Trained * Post up vs Healthy Aged-matched Trained * Pre	0.406261	-0.101918	0.713607	-0.844753	-0.101918	Cancer Untrained * Post down vs Cancer Untrained * Pre	-0.00184035	Cancer Untrained * Post down vs Cancer Untrained * Pre	0.569715	0.0695022	0.331862	0.576075	0.0695022	Cancer Trained * Pre up vs Cancer Untrained * Pre	0.00148558	Cancer Trained * Pre up vs Cancer Untrained * Pre	0.0439153	0.231107	4.50328	2.12209	0.231107	Cancer Trained * Pre up vs Healthy Aged-matched Trained * Pre	0.0044032	Cancer Trained * Pre up vs Healthy Aged-matched Trained * Pre	0.189664	-0.153362	1.81781	-1.34826	-0.153362	Cancer Trained * Post down vs Cancer Untrained * Post	-0.00259053	Cancer Trained * Post down vs Cancer Untrained * Post	0.177575	-0.151092	1.92478	-1.38737	-0.151092	Cancer Trained * Post down vs Healthy Aged-matched Trained * Post	-0.00260003	Cancer Trained * Post down vs Healthy Aged-matched Trained * Post	2.02164	0.326965	0.808662	1
28005	cg18824598	RHBDF1	0.110185	16		ENST00000338527.3;ENST00000450643.1;ENST00000420545.1;ENST00000487201.1;ENST00000262316	5'UTR;5'UTR;TSS200;TSS200;TSS200;3'UTR	RHBDF1;RHBDF1;RHBDF1;RHBDF1;RHBDF1;RHBDF1		Unclassified_Cell_type_specific	16:122521-122989	Island	chr16:122017-122873	NM_022450	TSS200	RHBDF1	0.00670034	-0.3366	8.74141	-2.95659	-0.3366	Cancer Trained * Post down vs Cancer Trained * Pre	-0.00610553	Cancer Trained * Post down vs Cancer Trained * Pre	0.498847	-0.0713246	0.470992	-0.686289	-0.0713246	Healthy Aged-matched Trained * Post down vs Healthy Aged-matched Trained * Pre	-0.00126474	Healthy Aged-matched Trained * Post down vs Healthy Aged-matched Trained * Pre	0.716695	0.0443185	0.134701	0.367017	0.0443185	Cancer Untrained * Post up vs Cancer Untrained * Pre	0.000840233	Cancer Untrained * Post up vs Cancer Untrained * Pre	0.133427	0.18731	2.40616	1.55118	0.18731	Cancer Trained * Pre up vs Cancer Untrained * Pre	0.00363332	Cancer Trained * Pre up vs Cancer Untrained * Pre	0.0974602	0.187676	2.96456	1.72179	0.187676	Cancer Trained * Pre up vs Healthy Aged-matched Trained * Pre	0.00336918	Cancer Trained * Pre up vs Healthy Aged-matched Trained * Pre	0.101428	-0.193608	2.89202	-1.70059	-0.193608	Cancer Trained * Post down vs Cancer Untrained * Post	-0.00331244	Cancer Trained * Post down vs Cancer Untrained * Post	0.483109	-0.077599	0.506821	-0.711914	-0.077599	Cancer Trained * Post down vs Healthy Aged-matched Trained * Post	-0.00147161	Cancer Trained * Post down vs Healthy Aged-matched Trained * Post	2.02146	0.327507	0.810077	1
