## Supplementary material for "Aerobic Exercise Training Rejuvenates the Human Skeletal Muscle Methylome Ten Years after Breast Cancer Treatment and Survival": Suppl. File 2 (part 20 of 34)

### Sheet: 2A (continued)
14215 DMPs Training in Cancer (Cancer Trained Post vs. Cancer Trained Pre) p = 0.01 (with 108 experimental time and 378 between cancer group CpGs removed) Note A total of 2,360 DMPs in both Islands and Promoters- see Suppl. File 2C.
468714	cg11607100		0.110196	8						Unclassified	8:49230827-49232276	Island	chr8:49231522-49231810				0.00597052	-0.467468	9.02816	-3.00469	-0.467468	Cancer Trained * Post down vs Cancer Trained * Pre	-0.0145269	Cancer Trained * Post down vs Cancer Trained * Pre	0.697062	0.05593	0.155084	0.393807	0.05593	Healthy Aged-matched Trained * Post up vs Healthy Aged-matched Trained * Pre	0.00207612	Healthy Aged-matched Trained * Post up vs Healthy Aged-matched Trained * Pre	0.378725	-0.147879	0.803071	-0.896142	-0.147879	Cancer Untrained * Post down vs Cancer Untrained * Pre	-0.00453298	Cancer Untrained * Post down vs Cancer Untrained * Pre	0.461175	0.123506	0.560171	0.748446	0.123506	Cancer Trained * Pre up vs Cancer Untrained * Pre	0.00483372	Cancer Trained * Pre up vs Cancer Untrained * Pre	0.0814697	0.270422	3.29585	1.81545	0.270422	Cancer Trained * Pre up vs Healthy Aged-matched Trained * Pre	0.0096569	Cancer Trained * Pre up vs Healthy Aged-matched Trained * Pre	0.219184	-0.196083	1.58846	-1.26034	-0.196083	Cancer Trained * Post down vs Cancer Untrained * Post	-0.00516017	Cancer Trained * Post down vs Cancer Untrained * Post	0.10186	-0.252976	2.88431	-1.69833	-0.252976	Cancer Trained * Post down vs Healthy Aged-matched Trained * Post	-0.00694609	Cancer Trained * Post down vs Healthy Aged-matched Trained * Post	2.02139	0.611594	1.51281	1
112745	cg03555233	ZHX2	0.110197	8		ENST00000314393.4	5'UTR	ZHX2				Island	chr8:123792369-123794942	NM_014943	5'UTR	ZHX2	0.00499389	-0.392821	9.47842	-3.0787	-0.392821	Cancer Trained * Post down vs Cancer Trained * Pre	-0.0039491	Cancer Trained * Post down vs Cancer Trained * Pre	0.795695	-0.0304821	0.0684884	-0.261703	-0.0304821	Healthy Aged-matched Trained * Post down vs Healthy Aged-matched Trained * Pre	-0.000297088	Healthy Aged-matched Trained * Post down vs Healthy Aged-matched Trained * Pre	0.992678	0.00125437	8.59102e-05	0.00926878	0.00125437	Cancer Untrained * Post up vs Cancer Untrained * Pre	7.86268e-05	Cancer Untrained * Post up vs Cancer Untrained * Pre	0.326177	0.135537	1.00302	1.00151	0.135537	Cancer Trained * Pre up vs Cancer Untrained * Pre	0.00160465	Cancer Trained * Pre up vs Cancer Untrained * Pre	0.310804	0.126376	1.0702	1.0345	0.126376	Cancer Trained * Pre up vs Healthy Aged-matched Trained * Pre	0.001408	Cancer Trained * Pre up vs Healthy Aged-matched Trained * Pre	0.0535317	-0.258538	4.10579	-2.02628	-0.258538	Cancer Trained * Post down vs Cancer Untrained * Post	-0.00242308	Cancer Trained * Post down vs Cancer Untrained * Post	0.0648235	-0.235963	3.73098	-1.93157	-0.235963	Cancer Trained * Post down vs Healthy Aged-matched Trained * Post	-0.00224402	Cancer Trained * Post down vs Healthy Aged-matched Trained * Post	2.02138	0.411349	1.0175	1
182414	cg08267591	COBLL1	0.110247	2		ENST00000491126.1;ENST00000434366.1;ENST00000483743.1;ENST00000496396.1;ENST00000444537	3'UTR;3'UTR;3'UTR;3'UTR;5'UTR	COBLL1;COBLL1;COBLL1;COBLL1;COBLL1				N_Shelf	chr2:165697470-165698893	NM_014900	Body	COBLL1	0.00884515	0.300888	8.0636	2.83965	0.300888	Cancer Trained * Post up vs Cancer Trained * Pre	0.0219144	Cancer Trained * Post up vs Cancer Trained * Pre	0.270815	0.108926	1.26812	1.12611	0.108926	Healthy Aged-matched Trained * Post up vs Healthy Aged-matched Trained * Pre	0.00876862	Healthy Aged-matched Trained * Post up vs Healthy Aged-matched Trained * Pre	0.618274	-0.0567082	0.254599	-0.504578	-0.0567082	Cancer Untrained * Post down vs Cancer Untrained * Pre	-0.00470476	Cancer Untrained * Post down vs Cancer Untrained * Pre	0.260248	-0.129462	1.32694	-1.15193	-0.129462	Cancer Trained * Pre down vs Cancer Untrained * Pre	-0.0101669	Cancer Trained * Pre down vs Cancer Untrained * Pre	0.407456	-0.085478	0.70993	-0.842574	-0.085478	Cancer Trained * Pre down vs Healthy Aged-matched Trained * Pre	-0.00616787	Cancer Trained * Pre down vs Healthy Aged-matched Trained * Pre	0.0411584	0.228134	4.63554	2.15303	0.228134	Cancer Trained * Post up vs Cancer Untrained * Post	0.0164523	Cancer Trained * Post up vs Cancer Untrained * Post	0.303924	0.106485	1.10175	1.04964	0.106485	Cancer Trained * Post up vs Healthy Aged-matched Trained * Post	0.00697796	Cancer Trained * Post up vs Healthy Aged-matched Trained * Post	2.02105	0.283641	0.701716	1
55709	cg03315869	GLB1L3	0.110324	11	DMR							Island	chr11:134145559-134147180	NM_001080407	Body	GLB1L3	0.00992729	-0.274037	7.78717	-2.79055	-0.274037	Cancer Trained * Post down vs Cancer Trained * Pre	-0.00453285	Cancer Trained * Post down vs Cancer Trained * Pre	0.758408	-0.0278763	0.0966971	-0.310962	-0.0278763	Healthy Aged-matched Trained * Post down vs Healthy Aged-matched Trained * Pre	-0.000372001	Healthy Aged-matched Trained * Post down vs Healthy Aged-matched Trained * Pre	0.876853	-0.0163065	0.0245094	-0.156555	-0.0163065	Cancer Untrained * Post down vs Cancer Untrained * Pre	-0.000246534	Cancer Untrained * Post down vs Cancer Untrained * Pre	0.349224	0.0993659	0.910091	0.953987	0.0993659	Cancer Trained * Pre up vs Cancer Untrained * Pre	0.00177217	Cancer Trained * Pre up vs Cancer Untrained * Pre	0.0527551	0.191184	4.13479	2.03342	0.191184	Cancer Trained * Pre up vs Healthy Aged-matched Trained * Pre	0.00323886	Cancer Trained * Pre up vs Healthy Aged-matched Trained * Pre	0.119376	-0.158364	2.60062	-1.61264	-0.158364	Cancer Trained * Post down vs Cancer Untrained * Post	-0.00251415	Cancer Trained * Post down vs Cancer Untrained * Post	0.563973	-0.0549764	0.341904	-0.584725	-0.0549764	Cancer Trained * Post down vs Healthy Aged-matched Trained * Post	-0.000921997	Cancer Trained * Post down vs Healthy Aged-matched Trained * Post	2.02054	0.243566	0.602723	1
138575	cg15603311	CACNA2D3	0.110353	3	RDMR	ENST00000471363.1;ENST00000477024.1	5'UTR;5'UTR	CACNA2D3;CACNA2D3				S_Shore	chr3:54155239-54157025	NM_018398	Body	CACNA2D3	0.00735565	-0.464205	8.51167	-2.91748	-0.464205	Cancer Trained * Post down vs Cancer Trained * Pre	-0.0101179	Cancer Trained * Post down vs Cancer Trained * Pre	0.414763	-0.12046	0.687799	-0.829336	-0.12046	Healthy Aged-matched Trained * Post down vs Healthy Aged-matched Trained * Pre	-0.00272316	Healthy Aged-matched Trained * Post down vs Healthy Aged-matched Trained * Pre	0.684968	0.0692699	0.168474	0.410456	0.0692699	Cancer Untrained * Post up vs Cancer Untrained * Pre	0.00120076	Cancer Untrained * Post up vs Cancer Untrained * Pre	0.147209	0.252446	2.23759	1.49586	0.252446	Cancer Trained * Pre up vs Cancer Untrained * Pre	0.00592714	Cancer Trained * Pre up vs Cancer Untrained * Pre	0.58112	0.0851603	0.312506	0.559022	0.0851603	Cancer Trained * Pre up vs Healthy Aged-matched Trained * Pre	0.00249448	Cancer Trained * Pre up vs Healthy Aged-matched Trained * Pre	0.0895671	-0.281028	3.11958	-1.76623	-0.281028	Cancer Trained * Post down vs Cancer Untrained * Post	-0.00539149	Cancer Trained * Post down vs Cancer Untrained * Post	0.10203	-0.258585	2.88131	-1.69744	-0.258585	Cancer Trained * Post down vs Healthy Aged-matched Trained * Post	-0.00490022	Cancer Trained * Post down vs Healthy Aged-matched Trained * Post	2.02035	0.639353	1.58228	1
1457	cg11258164	KCTD8	0.110371	4	DMR	ENST00000515268.1;ENST00000360029.3	TSS1500;TSS200	KCTD8;KCTD8		Unclassified	4:44450859-44451240	Island	chr4:44449386-44451133	NM_198353	TSS200	KCTD8	0.00447477	-0.309982	9.75882	-3.12391	-0.309982	Cancer Trained * Post down vs Cancer Trained * Pre	-0.00816122	Cancer Trained * Post down vs Cancer Trained * Pre	0.950932	-0.00563041	0.00386356	-0.0621575	-0.00563041	Healthy Aged-matched Trained * Post down vs Healthy Aged-matched Trained * Pre	3.61893e-05	Healthy Aged-matched Trained * Post up vs Healthy Aged-matched Trained * Pre	0.791999	-0.0280542	0.0710506	-0.266553	-0.0280542	Cancer Untrained * Post down vs Cancer Untrained * Pre	-0.000662617	Cancer Untrained * Post down vs Cancer Untrained * Pre	0.25149	0.123553	1.37809	1.17392	0.123553	Cancer Trained * Pre up vs Cancer Untrained * Pre	0.0035512	Cancer Trained * Pre up vs Cancer Untrained * Pre	0.0826947	0.171743	3.26793	1.80774	0.171743	Cancer Trained * Pre up vs Healthy Aged-matched Trained * Pre	0.00487491	Cancer Trained * Pre up vs Healthy Aged-matched Trained * Pre	0.123041	-0.158375	2.5474	-1.59606	-0.158375	Cancer Trained * Post down vs Cancer Untrained * Post	-0.0039474	Cancer Trained * Post down vs Cancer Untrained * Post	0.175045	-0.132608	1.94829	-1.39581	-0.132608	Cancer Trained * Post down vs Healthy Aged-matched Trained * Post	-0.0033225	Cancer Trained * Post down vs Healthy Aged-matched Trained * Post	2.02023	0.248648	0.615396	1
101829	cg19875936		0.110381	12								S_Shore	chr12:7858499-7858785				0.00611195	0.535042	8.96969	2.99494	0.535042	Cancer Trained * Post up vs Cancer Trained * Pre	0.0248054	Cancer Trained * Post up vs Cancer Trained * Pre	0.636492	0.0780261	0.228908	0.478444	0.0780261	Healthy Aged-matched Trained * Post up vs Healthy Aged-matched Trained * Pre	0.00494631	Healthy Aged-matched Trained * Post up vs Healthy Aged-matched Trained * Pre	0.388136	-0.166428	0.771439	-0.878316	-0.166428	Cancer Untrained * Post down vs Cancer Untrained * Pre	-0.00878112	Cancer Untrained * Post down vs Cancer Untrained * Pre	0.0423235	-0.405449	4.57847	-2.13974	-0.405449	Cancer Trained * Pre down vs Cancer Untrained * Pre	-0.0204189	Cancer Trained * Pre down vs Cancer Untrained * Pre	0.141926	-0.259394	2.29991	-1.51654	-0.259394	Cancer Trained * Pre down vs Healthy Aged-matched Trained * Pre	-0.0122067	Cancer Trained * Pre down vs Healthy Aged-matched Trained * Pre	0.110017	0.296022	2.74567	1.65701	0.296022	Cancer Trained * Post up vs Cancer Untrained * Post	0.0131675	Cancer Trained * Post up vs Cancer Untrained * Post	0.258852	0.197622	1.33494	1.1554	0.197622	Cancer Trained * Post up vs Healthy Aged-matched Trained * Post	0.00765237	Cancer Trained * Post up vs Healthy Aged-matched Trained * Post	2.02017	0.805927	1.99471	1
126788	cg05371385	POPDC3	0.110384	6		ENST00000474760.1;ENST00000254765.3;ENST00000474760.1	1stExon;TSS200;3'UTR	POPDC3;POPDC3;POPDC3				Island	chr6:105627406-105627830	NM_022361;NM_022361	1stExon;5'UTR	POPDC3;POPDC3	0.0072045	-0.267317	8.56261	-2.92619	-0.267317	Cancer Trained * Post down vs Cancer Trained * Pre	-0.00314768	Cancer Trained * Post down vs Cancer Trained * Pre	0.939954	0.00634527	0.00578943	0.0760883	0.00634527	Healthy Aged-matched Trained * Post up vs Healthy Aged-matched Trained * Pre	4.71257e-05	Healthy Aged-matched Trained * Post up vs Healthy Aged-matched Trained * Pre	0.647433	0.0448534	0.214286	0.46291	0.0448534	Cancer Untrained * Post up vs Cancer Untrained * Pre	0.000499799	Cancer Untrained * Post up vs Cancer Untrained * Pre	0.336381	0.0949755	0.960783	0.980195	0.0949755	Cancer Trained * Pre up vs Cancer Untrained * Pre	0.00118484	Cancer Trained * Pre up vs Cancer Untrained * Pre	0.121068	0.140374	2.57581	1.60493	0.140374	Cancer Trained * Pre up vs Healthy Aged-matched Trained * Pre	0.00169395	Cancer Trained * Pre up vs Healthy Aged-matched Trained * Pre	0.0253923	-0.217195	5.65265	-2.37753	-0.217195	Cancer Trained * Post down vs Cancer Untrained * Post	-0.00246264	Cancer Trained * Post down vs Cancer Untrained * Post	0.140078	-0.133288	2.32235	-1.52393	-0.133288	Cancer Trained * Post down vs Healthy Aged-matched Trained * Post	-0.00150085	Cancer Trained * Post down vs Healthy Aged-matched Trained * Post	2.02015	0.210736	0.521586	1
553762	cg06281665		0.110407	12		ENST00000503695.2;ENST00000536932.1	TSS1500;3'UTR	RP11-46H11.3;RP11-46H11.5				S_Shelf	chr12:133484658-133485739				0.00656482	0.257636	8.79199	2.96513	0.257636	Cancer Trained * Post up vs Cancer Trained * Pre	0.0130715	Cancer Trained * Post up vs Cancer Trained * Pre	0.445783	0.0614476	0.600159	0.774699	0.0614476	Healthy Aged-matched Trained * Post up vs Healthy Aged-matched Trained * Pre	0.00311155	Healthy Aged-matched Trained * Post up vs Healthy Aged-matched Trained * Pre	0.744697	0.030345	0.108416	0.329266	0.030345	Cancer Untrained * Post up vs Cancer Untrained * Pre	0.00151809	Cancer Untrained * Post up vs Cancer Untrained * Pre	0.315262	-0.0944469	1.05026	-1.02482	-0.0944469	Cancer Trained * Pre down vs Cancer Untrained * Pre	-0.00522721	Cancer Trained * Pre down vs Cancer Untrained * Pre	0.528443	-0.0531829	0.408703	-0.639299	-0.0531829	Cancer Trained * Pre down vs Healthy Aged-matched Trained * Pre	-0.00281405	Cancer Trained * Pre down vs Healthy Aged-matched Trained * Pre	0.138844	0.132844	2.33754	1.5289	0.132844	Cancer Trained * Post up vs Cancer Untrained * Post	0.00632622	Cancer Trained * Post up vs Cancer Untrained * Post	0.0979693	0.143005	2.95507	1.71903	0.143005	Cancer Trained * Post up vs Healthy Aged-matched Trained * Post	0.00714592	Cancer Trained * Post up vs Healthy Aged-matched Trained * Post	2.02	0.190628	0.471852	1
778427	cg10605649	MIR1273H	0.110429	4		ENST00000512588.1;ENST00000503733.1;ENST00000506869.1;ENST00000399836.1;ENST00000512534	TSS1500;TSS1500;3'UTR;3'UTR;5'UTR	WDR19;WDR19;WDR19;WDR19;WDR19						NR_106996;NM_025132	Body;Body	MIR1273H;WDR19	0.00607946	0.380368	8.98299	2.99716	0.380368	Cancer Trained * Post up vs Cancer Trained * Pre	0.0191505	Cancer Trained * Post up vs Cancer Trained * Pre	0.673851	0.0493371	0.18136	0.425864	0.0493371	Healthy Aged-matched Trained * Post up vs Healthy Aged-matched Trained * Pre	0.00207231	Healthy Aged-matched Trained * Post up vs Healthy Aged-matched Trained * Pre	0.856393	0.0246126	0.0334331	0.182847	0.0246126	Cancer Untrained * Post up vs Cancer Untrained * Pre	0.00204807	Cancer Untrained * Post up vs Cancer Untrained * Pre	0.492453	-0.0937737	0.485313	-0.696644	-0.0937737	Cancer Trained * Pre down vs Cancer Untrained * Pre	-0.00451929	Cancer Trained * Pre down vs Cancer Untrained * Pre	0.230712	-0.149267	1.50913	-1.22847	-0.149267	Cancer Trained * Pre down vs Healthy Aged-matched Trained * Pre	-0.00820206	Cancer Trained * Pre down vs Healthy Aged-matched Trained * Pre	0.0495095	0.261982	4.26143	2.06432	0.261982	Cancer Trained * Post up vs Cancer Untrained * Post	0.0125831	Cancer Trained * Post up vs Cancer Untrained * Post	0.147192	0.181764	2.23779	1.49592	0.181764	Cancer Trained * Post up vs Healthy Aged-matched Trained * Post	0.00887608	Cancer Trained * Post up vs Healthy Aged-matched Trained * Post	2.01985	0.406645	1.00662	1
661432	cg08523961		0.110472	1		ENST00000390842.1	TSS1500	U8									0.0096015	0.274089	7.86677	2.80478	0.274089	Cancer Trained * Post up vs Cancer Trained * Pre	0.0106696	Cancer Trained * Post up vs Cancer Trained * Pre	0.786901	0.0243766	0.0746689	0.273256	0.0243766	Healthy Aged-matched Trained * Post up vs Healthy Aged-matched Trained * Pre	0.00113056	Healthy Aged-matched Trained * Post up vs Healthy Aged-matched Trained * Pre	0.626894	-0.0510133	0.242231	-0.492169	-0.0510133	Cancer Untrained * Post down vs Cancer Untrained * Pre	-0.00242067	Cancer Untrained * Post down vs Cancer Untrained * Pre	0.451596	-0.0792635	0.5848	-0.764722	-0.0792635	Cancer Trained * Pre down vs Cancer Untrained * Pre	-0.00335491	Cancer Trained * Pre down vs Cancer Untrained * Pre	0.626066	-0.0461594	0.243401	-0.493357	-0.0461594	Cancer Trained * Pre down vs Healthy Aged-matched Trained * Pre	-0.00175248	Cancer Trained * Pre down vs Healthy Aged-matched Trained * Pre	0.0186727	0.245839	6.3287	2.51569	0.245839	Cancer Trained * Post up vs Cancer Untrained * Post	0.00973535	Cancer Trained * Post up vs Cancer Untrained * Post	0.0392464	0.203553	4.73322	2.1756	0.203553	Cancer Trained * Post up vs Healthy Aged-matched Trained * Post	0.00778654	Cancer Trained * Post up vs Healthy Aged-matched Trained * Post	2.01957	0.241076	0.596851	1
287140	cg02335117	SLTM	0.110474	15		ENST00000560695.1;ENST00000493062.1;ENST00000560695.1;ENST00000558052.1;ENST00000452467	3'UTR;TSS1500;1stExon;TSS200;TSS1500;3'UTR;3'UTR;5'UTR	SLTM;SLTM;SLTM;SLTM;AC025918.2;SLTM;SLTM;RNF111						NM_001013843;NM_024755	Body;Body	SLTM;SLTM	0.00819807	0.288672	8.24725	2.8718	0.288672	Cancer Trained * Post up vs Cancer Trained * Pre	0.0113771	Cancer Trained * Post up vs Cancer Trained * Pre	0.363357	0.0849608	0.857268	0.925888	0.0849608	Healthy Aged-matched Trained * Post up vs Healthy Aged-matched Trained * Pre	0.00344296	Healthy Aged-matched Trained * Post up vs Healthy Aged-matched Trained * Pre	0.904425	0.0129325	0.0147132	0.121298	0.0129325	Cancer Untrained * Post up vs Cancer Untrained * Pre	0.000278288	Cancer Untrained * Post up vs Cancer Untrained * Pre	0.38393	-0.0944892	0.785436	-0.886248	-0.0944892	Cancer Trained * Pre down vs Cancer Untrained * Pre	-0.00401198	Cancer Trained * Pre down vs Cancer Untrained * Pre	0.194077	-0.12843	1.78081	-1.33447	-0.12843	Cancer Trained * Pre down vs Healthy Aged-matched Trained * Pre	-0.00520641	Cancer Trained * Pre down vs Healthy Aged-matched Trained * Pre	0.0834338	0.181251	3.25131	1.80314	0.181251	Cancer Trained * Post up vs Cancer Untrained * Post	0.00708681	Cancer Trained * Post up vs Cancer Untrained * Post	0.441427	0.0752818	0.611881	0.782228	0.0752818	Cancer Trained * Post up vs Healthy Aged-matched Trained * Post	0.00272771	Cancer Trained * Post up vs Healthy Aged-matched Trained * Post	2.01955	0.255074	0.631512	1
54356	cg23209459	ZNF444	0.110478	19		ENST00000337080.3	TSS200	ZNF444		Promoter_Associated	19:56651916-56652989	Island	chr19:56652191-56652684	NM_018337	TSS200	ZNF444	0.00892533	-0.331889	8.04188	-2.83582	-0.331889	Cancer Trained * Post down vs Cancer Trained * Pre	-0.00892518	Cancer Trained * Post down vs Cancer Trained * Pre	0.892807	0.014544	0.0185319	0.136132	0.014544	Healthy Aged-matched Trained * Post up vs Healthy Aged-matched Trained * Pre	0.00030897	Healthy Aged-matched Trained * Post up vs Healthy Aged-matched Trained * Pre	0.645022	-0.0578865	0.217457	-0.466323	-0.0578865	Cancer Untrained * Post down vs Cancer Untrained * Pre	-0.00114629	Cancer Untrained * Post down vs Cancer Untrained * Pre	0.617001	0.0628636	0.256459	0.506418	0.0628636	Cancer Trained * Pre up vs Cancer Untrained * Pre	0.00189343	Cancer Trained * Pre up vs Cancer Untrained * Pre	0.0701798	0.211961	3.57827	1.89163	0.211961	Cancer Trained * Pre up vs Healthy Aged-matched Trained * Pre	0.0058025	Cancer Trained * Pre up vs Healthy Aged-matched Trained * Pre	0.0832831	-0.211139	3.25468	-1.80407	-0.211139	Cancer Trained * Post down vs Cancer Untrained * Post	-0.00588547	Cancer Trained * Post down vs Cancer Untrained * Post	0.241356	-0.134472	1.4402	-1.20008	-0.134472	Cancer Trained * Post down vs Healthy Aged-matched Trained * Post	-0.00343166	Cancer Trained * Post down vs Healthy Aged-matched Trained * Post	2.01952	0.34577	0.856068	1
159725	cg18186664		0.110521	5		ENST00000514853.2	5'UTR	CTC-228N24.1									0.00747939	0.27947	8.47081	2.91046	0.27947	Cancer Trained * Post up vs Cancer Trained * Pre	0.0150596	Cancer Trained * Post up vs Cancer Trained * Pre	0.909037	0.010117	0.013321	0.115417	0.010117	Healthy Aged-matched Trained * Post up vs Healthy Aged-matched Trained * Pre	0.00048093	Healthy Aged-matched Trained * Post up vs Healthy Aged-matched Trained * Pre	0.282522	0.111863	1.20635	1.09834	0.111863	Cancer Untrained * Post up vs Cancer Untrained * Pre	0.00622467	Cancer Untrained * Post up vs Cancer Untrained * Pre	0.6185	-0.0513567	0.25427	-0.504252	-0.0513567	Cancer Trained * Pre down vs Cancer Untrained * Pre	-0.00298338	Cancer Trained * Pre down vs Cancer Untrained * Pre	0.319042	-0.0934686	1.03365	-1.01669	-0.0934686	Cancer Trained * Pre down vs Healthy Aged-matched Trained * Pre	-0.00534319	Cancer Trained * Pre down vs Healthy Aged-matched Trained * Pre	0.237347	0.116251	1.4657	1.21066	0.116251	Cancer Trained * Post up vs Cancer Untrained * Post	0.00585157	Cancer Trained * Post up vs Cancer Untrained * Post	0.0672479	0.175885	3.66014	1.91315	0.175885	Cancer Trained * Post up vs Healthy Aged-matched Trained * Post	0.0092355	Cancer Trained * Post up vs Healthy Aged-matched Trained * Post	2.01924	0.232726	0.576271	1
123001	cg25739875	TFAP2A	0.110534	6	DMR	ENST00000473652.1;ENST00000464323.1;ENST00000486038.1;ENST00000464323.1;ENST00000486038	3'UTR;3'UTR;3'UTR;1stExon;1stExon;1stExon;1stExon;5'UTR	TFAP2A;TFAP2A;TFAP2A;TFAP2A;TFAP2A;TFAP2A;TFAP2A;TFAP2A				Island	chr6:10419399-10420323	NM_001042425;NM_001042425	5'UTR;1stExon	TFAP2A;TFAP2A	0.00926859	-0.607404	7.95124	-2.81979	-0.607404	Cancer Trained * Post down vs Cancer Trained * Pre	-0.033587	Cancer Trained * Post down vs Cancer Trained * Pre	0.29286	-0.211289	1.15455	-1.0745	-0.211289	Healthy Aged-matched Trained * Post down vs Healthy Aged-matched Trained * Pre	-0.0121367	Healthy Aged-matched Trained * Post down vs Healthy Aged-matched Trained * Pre	0.46141	-0.17091	0.559578	-0.748049	-0.17091	Cancer Untrained * Post down vs Cancer Untrained * Pre	-0.00940026	Cancer Untrained * Post down vs Cancer Untrained * Pre	0.540089	0.141929	0.385895	0.621204	0.141929	Cancer Trained * Pre up vs Cancer Untrained * Pre	0.00833282	Cancer Trained * Pre up vs Cancer Untrained * Pre	0.277491	0.228958	1.23247	1.11017	0.228958	Cancer Trained * Pre up vs Healthy Aged-matched Trained * Pre	0.0118305	Cancer Trained * Pre up vs Healthy Aged-matched Trained * Pre	0.183644	-0.294565	1.87	-1.36748	-0.294565	Cancer Trained * Post down vs Cancer Untrained * Post	-0.015854	Cancer Trained * Post down vs Cancer Untrained * Post	0.425293	-0.167158	0.656934	-0.810515	-0.167158	Cancer Trained * Post down vs Healthy Aged-matched Trained * Post	-0.00961976	Cancer Trained * Post down vs Healthy Aged-matched Trained * Post	2.01916	1.17112	2.90002	1
449103	cg01928637	COL11A2	0.110546	6		ENST00000374708.4;ENST00000477772.1	ExonBnd;3'UTR	COL11A2;COL11A2						NM_080679;NM_080681;NM_080680	Body;Body;Body	COL11A2;COL11A2;COL11A2	0.00950595	0.428133	7.89068	2.80904	0.428133	Cancer Trained * Post up vs Cancer Trained * Pre	0.0266346	Cancer Trained * Post up vs Cancer Trained * Pre	0.443066	-0.108439	0.607449	-0.77939	-0.108439	Healthy Aged-matched Trained * Post down vs Healthy Aged-matched Trained * Pre	-0.00601822	Healthy Aged-matched Trained * Post down vs Healthy Aged-matched Trained * Pre	0.798791	0.0416502	0.0663801	0.257643	0.0416502	Cancer Untrained * Post up vs Cancer Untrained * Pre	0.00205719	Cancer Untrained * Post up vs Cancer Untrained * Pre	0.145689	-0.24277	2.25525	-1.50175	-0.24277	Cancer Trained * Pre down vs Cancer Untrained * Pre	-0.0158912	Cancer Trained * Pre down vs Cancer Untrained * Pre	0.202303	-0.191075	1.71455	-1.30941	-0.191075	Cancer Trained * Pre down vs Healthy Aged-matched Trained * Pre	-0.0115965	Cancer Trained * Pre down vs Healthy Aged-matched Trained * Pre	0.354746	0.143713	0.889098	0.94292	0.143713	Cancer Trained * Post up vs Cancer Untrained * Post	0.00868626	Cancer Trained * Post up vs Cancer Untrained * Post	0.0259492	0.345498	5.60578	2.36765	0.345498	Cancer Trained * Post up vs Healthy Aged-matched Trained * Post	0.0210563	Cancer Trained * Post up vs Healthy Aged-matched Trained * Post	2.01907	0.586281	1.45186	1
23763	cg06843030	ZC3H7B	0.110584	22		ENST00000486331.1;ENST00000352645.4;ENST00000352645.4;ENST00000405383.1	TSS200;1stExon;5'UTR;5'UTR	ZC3H7B;ZC3H7B;ZC3H7B;RANGAP1		Promoter_Associated	22:41697218-41697729	Island	chr22:41697388-41698601	NM_017590;NM_017590	5'UTR;1stExon	ZC3H7B;ZC3H7B	0.0093399	-0.559682	7.93287	-2.81653	-0.559682	Cancer Trained * Post down vs Cancer Trained * Pre	-0.0228071	Cancer Trained * Post down vs Cancer Trained * Pre	0.565916	-0.105537	0.338483	-0.581793	-0.105537	Healthy Aged-matched Trained * Post down vs Healthy Aged-matched Trained * Pre	-0.00492923	Healthy Aged-matched Trained * Post down vs Healthy Aged-matched Trained * Pre	0.691828	-0.0845173	0.1608	-0.400999	-0.0845173	Cancer Untrained * Post down vs Cancer Untrained * Pre	-0.00404463	Cancer Untrained * Post down vs Cancer Untrained * Pre	0.674277	0.0896333	0.180857	0.425272	0.0896333	Cancer Trained * Pre up vs Cancer Untrained * Pre	0.00372856	Cancer Trained * Pre up vs Cancer Untrained * Pre	0.739882	0.0638721	0.112709	0.335722	0.0638721	Cancer Trained * Pre up vs Healthy Aged-matched Trained * Pre	0.00207062	Cancer Trained * Pre up vs Healthy Aged-matched Trained * Pre	0.0637222	-0.385531	3.76415	-1.94014	-0.385531	Cancer Trained * Post down vs Cancer Untrained * Post	-0.0150339	Cancer Trained * Post down vs Cancer Untrained * Post	0.0508513	-0.390273	4.20797	-2.05133	-0.390273	Cancer Trained * Post down vs Healthy Aged-matched Trained * Post	-0.0158072	Cancer Trained * Post down vs Healthy Aged-matched Trained * Post	2.01883	0.996463	2.46793	1
328193	cg26415210	RBM25	0.11061	14		ENST00000528081.1;ENST00000261973.7;ENST00000540173.1;ENST00000527432.1;ENST00000531500	TSS200;5'UTR;5'UTR;5'UTR;5'UTR;5'UTR;5'UTR;5'UTR;5'UTR	RBM25;RBM25;RBM25;RBM25;RBM25;RBM25;RBM25;RBM25;RBM25						NM_021239	5'UTR	RBM25	0.00823753	0.289966	8.2356	2.86977	0.289966	Cancer Trained * Post up vs Cancer Trained * Pre	0.0176595	Cancer Trained * Post up vs Cancer Trained * Pre	0.353177	0.0872618	0.895013	0.946052	0.0872618	Healthy Aged-matched Trained * Post up vs Healthy Aged-matched Trained * Pre	0.00521196	Healthy Aged-matched Trained * Post up vs Healthy Aged-matched Trained * Pre	0.942148	0.00785599	0.0053734	0.0733035	0.00785599	Cancer Untrained * Post up vs Cancer Untrained * Pre	0.000515658	Cancer Untrained * Post up vs Cancer Untrained * Pre	0.431564	-0.0856769	0.639109	-0.799443	-0.0856769	Cancer Trained * Pre down vs Cancer Untrained * Pre	-0.00514328	Cancer Trained * Pre down vs Cancer Untrained * Pre	0.696235	-0.0382066	0.155979	-0.394942	-0.0382066	Cancer Trained * Pre down vs Healthy Aged-matched Trained * Pre	-0.00223784	Cancer Trained * Pre down vs Healthy Aged-matched Trained * Pre	0.0632207	0.196433	3.77947	1.94409	0.196433	Cancer Trained * Post up vs Cancer Untrained * Post	0.0120005	Cancer Trained * Post up vs Cancer Untrained * Post	0.101462	0.164498	2.89141	1.70041	0.164498	Cancer Trained * Post up vs Healthy Aged-matched Trained * Post	0.0102097	Cancer Trained * Post up vs Healthy Aged-matched Trained * Post	2.01865	0.257615	0.638087	1
388965	cg05937046		0.110617	14		ENST00000557408.1	5'UTR	TMEM63C				N_Shelf	chr14:77591159-77591847				0.00943977	0.214143	7.9074	2.81201	0.214143	Cancer Trained * Post up vs Cancer Trained * Pre	0.00873547	Cancer Trained * Post up vs Cancer Trained * Pre	0.465395	-0.0515363	0.549584	-0.741339	-0.0515363	Healthy Aged-matched Trained * Post down vs Healthy Aged-matched Trained * Pre	-0.00222159	Healthy Aged-matched Trained * Post down vs Healthy Aged-matched Trained * Pre	0.506884	-0.0543906	0.453441	-0.67338	-0.0543906	Cancer Untrained * Post down vs Cancer Untrained * Pre	-0.00217155	Cancer Untrained * Post down vs Cancer Untrained * Pre	0.0220835	-0.197141	5.95698	-2.44069	-0.197141	Cancer Trained * Pre down vs Cancer Untrained * Pre	-0.00818027	Cancer Trained * Pre down vs Cancer Untrained * Pre	0.0315337	-0.166096	5.1896	-2.27807	-0.166096	Cancer Trained * Pre down vs Healthy Aged-matched Trained * Pre	-0.00694834	Cancer Trained * Pre down vs Healthy Aged-matched Trained * Pre	0.357475	0.0713928	0.878889	0.937491	0.0713928	Cancer Trained * Post up vs Cancer Untrained * Post	0.00272675	Cancer Trained * Post up vs Cancer Untrained * Post	0.184159	0.0995831	1.86546	1.36582	0.0995831	Cancer Trained * Post up vs Healthy Aged-matched Trained * Post	0.00400872	Cancer Trained * Post up vs Healthy Aged-matched Trained * Post	2.01861	0.146331	0.362455	1
43534	cg24045810	C14orf1	0.110634	14		ENST00000256319.6;ENST00000286653.5;ENST00000556977.1;ENST00000556685.1;ENST00000557636	5'UTR;TSS1500;TSS1500;TSS1500;TSS1500;TSS1500;1stExon;TSS200;5'UTR;5'UTR;5'UTR	C14orf1;TTLL5;TTLL5;TTLL5;TTLL5;TTLL5;C14orf1;TTLL5;FLVCR2;FLVCR2;TTLL5		Promoter_Associated	14:76126794-76128541	Island	chr14:76127255-76127914	NM_007176;NM_007176;NM_015072	1stExon;5'UTR;TSS1500	C14orf1;C14orf1;TTLL5	0.00464168	-0.290043	9.66495	-3.10885	-0.290043	Cancer Trained * Post down vs Cancer Trained * Pre	-0.00714049	Cancer Trained * Post down vs Cancer Trained * Pre	0.609494	0.044057	0.267599	0.517299	0.044057	Healthy Aged-matched Trained * Post up vs Healthy Aged-matched Trained * Pre	0.00102758	Healthy Aged-matched Trained * Post up vs Healthy Aged-matched Trained * Pre	0.915077	-0.0106595	0.0116037	-0.10772	-0.0106595	Cancer Untrained * Post down vs Cancer Untrained * Pre	-0.000239795	Cancer Untrained * Post down vs Cancer Untrained * Pre	0.199689	0.130353	1.73525	1.31729	0.130353	Cancer Trained * Pre up vs Cancer Untrained * Pre	0.00341201	Cancer Trained * Pre up vs Cancer Untrained * Pre	0.121542	0.143168	2.56894	1.60279	0.143168	Cancer Trained * Pre up vs Healthy Aged-matched Trained * Pre	0.00363237	Cancer Trained * Pre up vs Healthy Aged-matched Trained * Pre	0.122741	-0.149031	2.55169	-1.5974	-0.149031	Cancer Trained * Post down vs Cancer Untrained * Post	-0.00348868	Cancer Trained * Post down vs Cancer Untrained * Post	0.0425204	-0.190932	4.569	-2.13752	-0.190932	Cancer Trained * Post down vs Healthy Aged-matched Trained * Post	-0.00453571	Cancer Trained * Post down vs Healthy Aged-matched Trained * Post	2.0185	0.219617	0.54401	1
507049	cg20971054		0.110655	14								N_Shelf	chr14:104800444-104800977				0.00897705	0.27675	8.02798	2.83337	0.27675	Cancer Trained * Post up vs Cancer Trained * Pre	0.0132043	Cancer Trained * Post up vs Cancer Trained * Pre	0.642494	0.0418994	0.220814	0.469909	0.0418994	Healthy Aged-matched Trained * Post up vs Healthy Aged-matched Trained * Pre	0.00224756	Healthy Aged-matched Trained * Post up vs Healthy Aged-matched Trained * Pre	0.952	-0.00629921	0.003697	-0.060803	-0.00629921	Cancer Untrained * Post down vs Cancer Untrained * Pre	-0.000331861	Cancer Untrained * Post down vs Cancer Untrained * Pre	0.203378	-0.135322	1.70614	-1.30619	-0.135322	Cancer Trained * Pre down vs Cancer Untrained * Pre	-0.00672938	Cancer Trained * Pre down vs Cancer Untrained * Pre	0.693626	-0.0372689	0.158822	-0.398525	-0.0372689	Cancer Trained * Pre down vs Healthy Aged-matched Trained * Pre	-0.00154411	Cancer Trained * Pre down vs Healthy Aged-matched Trained * Pre	0.142963	0.147728	2.28746	1.51243	0.147728	Cancer Trained * Post up vs Cancer Untrained * Post	0.00680677	Cancer Trained * Post up vs Cancer Untrained * Post	0.044776	0.197582	4.46389	2.11279	0.197582	Cancer Trained * Post up vs Healthy Aged-matched Trained * Post	0.00941262	Cancer Trained * Post up vs Healthy Aged-matched Trained * Post	2.01836	0.240702	0.59628	1
77105	cg01383546	COG8	0.11066	16		ENST00000306875.4;ENST00000288022.1	3'UTR;TSS200	COG8;PDF		Promoter_Associated	16:69363623-69365091	Island	chr16:69363597-69364835	NM_032382;NM_022341	3'UTR;TSS200	COG8;PDF	0.00719732	-0.352264	8.56506	-2.92661	-0.352264	Cancer Trained * Post down vs Cancer Trained * Pre	-0.00460086	Cancer Trained * Post down vs Cancer Trained * Pre	0.702065	-0.0425179	0.149733	-0.386954	-0.0425179	Healthy Aged-matched Trained * Post down vs Healthy Aged-matched Trained * Pre	-0.000467577	Healthy Aged-matched Trained * Post down vs Healthy Aged-matched Trained * Pre	0.979436	0.00332379	0.000677812	0.0260348	0.00332379	Cancer Untrained * Post up vs Cancer Untrained * Pre	0.000125337	Cancer Untrained * Post up vs Cancer Untrained * Pre	0.254286	0.148967	1.36151	1.16684	0.148967	Cancer Trained * Pre up vs Cancer Untrained * Pre	0.0021485	Cancer Trained * Pre up vs Cancer Untrained * Pre	0.0676917	0.220093	3.64749	1.90984	0.220093	Cancer Trained * Pre up vs Healthy Aged-matched Trained * Pre	0.00292463	Cancer Trained * Pre up vs Healthy Aged-matched Trained * Pre	0.098418	-0.206621	2.94674	-1.71661	-0.206621	Cancer Trained * Post down vs Cancer Untrained * Post	-0.0025777	Cancer Trained * Post down vs Cancer Untrained * Post	0.443893	-0.0896532	0.605221	-0.77796	-0.0896532	Cancer Trained * Post down vs Healthy Aged-matched Trained * Post	-0.00120865	Cancer Trained * Post down vs Healthy Aged-matched Trained * Post	2.01833	0.365517	0.905495	1
238031	cg08845392	UBTD2	0.110688	5		ENST00000410800.1	TSS200	AC008671.1						NM_152277	Body	UBTD2	0.00721289	0.226927	8.55976	2.92571	0.226927	Cancer Trained * Post up vs Cancer Trained * Pre	0.00981548	Cancer Trained * Post up vs Cancer Trained * Pre	0.89118	-0.00978613	0.0191026	-0.138212	-0.00978613	Healthy Aged-matched Trained * Post down vs Healthy Aged-matched Trained * Pre	-0.000378182	Healthy Aged-matched Trained * Post down vs Healthy Aged-matched Trained * Pre	0.749835	-0.0265228	0.103938	-0.322394	-0.0265228	Cancer Untrained * Post down vs Cancer Untrained * Pre	-0.0011622	Cancer Untrained * Post down vs Cancer Untrained * Pre	0.422837	-0.0670385	0.664028	-0.814879	-0.0670385	Cancer Trained * Pre down vs Cancer Untrained * Pre	-0.0029929	Cancer Trained * Pre down vs Cancer Untrained * Pre	0.147271	-0.111066	2.23688	-1.49562	-0.111066	Cancer Trained * Pre down vs Healthy Aged-matched Trained * Pre	-0.00503631	Cancer Trained * Pre down vs Healthy Aged-matched Trained * Pre	0.0239884	0.186411	5.77608	2.40335	0.186411	Cancer Trained * Post up vs Cancer Untrained * Post	0.00798478	Cancer Trained * Post up vs Cancer Untrained * Post	0.103083	0.125647	2.86273	1.69196	0.125647	Cancer Trained * Post up vs Healthy Aged-matched Trained * Post	0.00515735	Cancer Trained * Post up vs Healthy Aged-matched Trained * Post	2.01814	0.151765	0.376001	1
318448	cg06731484	IVD	0.110704	15		ENST00000490194.1;ENST00000558610.1;ENST00000249760.2;ENST00000249760.2	TSS1500;TSS1500;5'UTR;1stExon	IVD;IVD;IVD;IVD		Promoter_Associated	15:40697422-40698725	N_Shore	chr15:40697781-40698368	NM_002225;NM_001159508;NM_002225;NM_001159508	1stExon;1stExon;5'UTR;5'UTR	IVD;IVD;IVD;IVD	0.00596488	-0.359475	9.03052	-3.00508	-0.359475	Cancer Trained * Post down vs Cancer Trained * Pre	-0.00740694	Cancer Trained * Post down vs Cancer Trained * Pre	0.710039	-0.0410665	0.141427	-0.376067	-0.0410665	Healthy Aged-matched Trained * Post down vs Healthy Aged-matched Trained * Pre	-0.000911032	Healthy Aged-matched Trained * Post down vs Healthy Aged-matched Trained * Pre	0.55153	0.0765874	0.364366	0.603627	0.0765874	Cancer Untrained * Post up vs Cancer Untrained * Pre	0.00186598	Cancer Untrained * Post up vs Cancer Untrained * Pre	0.169798	0.179362	1.9984	1.41365	0.179362	Cancer Trained * Pre up vs Cancer Untrained * Pre	0.00395546	Cancer Trained * Pre up vs Cancer Untrained * Pre	0.390683	0.100046	0.76307	0.873539	0.100046	Cancer Trained * Pre up vs Healthy Aged-matched Trained * Pre	0.00225238	Cancer Trained * Pre up vs Healthy Aged-matched Trained * Pre	0.0417772	-0.256701	4.605	-2.14593	-0.256701	Cancer Trained * Post down vs Cancer Untrained * Post	-0.00531746	Cancer Trained * Post down vs Cancer Untrained * Post	0.0681287	-0.218363	3.63513	-1.9066	-0.218363	Cancer Trained * Post down vs Healthy Aged-matched Trained * Post	-0.00424353	Cancer Trained * Post down vs Healthy Aged-matched Trained * Post	2.01804	0.360965	0.894345	1
754717	cg25338319	COL27A1	0.110715	9		ENST00000477421.1;ENST00000494090.2	5'UTR;3'UTR	COL27A1;COL27A1						NM_032888	Body	COL27A1	0.00790089	0.243391	8.33698	2.88738	0.243391	Cancer Trained * Post up vs Cancer Trained * Pre	0.00998588	Cancer Trained * Post up vs Cancer Trained * Pre	0.242517	0.092113	1.43292	1.19705	0.092113	Healthy Aged-matched Trained * Post up vs Healthy Aged-matched Trained * Pre	0.00381948	Healthy Aged-matched Trained * Post up vs Healthy Aged-matched Trained * Pre	0.85938	-0.0160041	0.0320413	-0.179001	-0.0160041	Cancer Untrained * Post down vs Cancer Untrained * Pre	-0.000710395	Cancer Untrained * Post down vs Cancer Untrained * Pre	0.0883699	-0.158544	3.14446	-1.77326	-0.158544	Cancer Trained * Pre down vs Cancer Untrained * Pre	-0.00663088	Cancer Trained * Pre down vs Cancer Untrained * Pre	0.214746	-0.102735	1.62041	-1.27295	-0.102735	Cancer Trained * Pre down vs Healthy Aged-matched Trained * Pre	-0.00430358	Cancer Trained * Pre down vs Healthy Aged-matched Trained * Pre	0.242759	0.100851	1.4314	1.19641	0.100851	Cancer Trained * Post up vs Cancer Untrained * Post	0.00406539	Cancer Trained * Post up vs Cancer Untrained * Post	0.552933	0.0485435	0.361783	0.601484	0.0485435	Cancer Trained * Post up vs Healthy Aged-matched Trained * Post	0.00186282	Cancer Trained * Post up vs Healthy Aged-matched Trained * Post	2.01796	0.179236	0.444101	1
58636	cg11407741		0.11088	10						Unclassified_Cell_type_specific	10:8079079-8079381	S_Shore	chr10:8077829-8078378				0.00892125	-0.301494	8.04298	-2.83602	-0.301494	Cancer Trained * Post down vs Cancer Trained * Pre	-0.00951868	Cancer Trained * Post down vs Cancer Trained * Pre	0.457072	-0.073308	0.570617	-0.755392	-0.073308	Healthy Aged-matched Trained * Post down vs Healthy Aged-matched Trained * Pre	-0.00318679	Healthy Aged-matched Trained * Post down vs Healthy Aged-matched Trained * Pre	0.999006	0.000141954	1.58492e-06	0.00125893	0.000141954	Cancer Untrained * Post up vs Cancer Untrained * Pre	0.000194144	Cancer Untrained * Post up vs Cancer Untrained * Pre	0.481147	0.0806378	0.511429	0.715143	0.0806378	Cancer Trained * Pre up vs Cancer Untrained * Pre	0.00274492	Cancer Trained * Pre up vs Cancer Untrained * Pre	0.762676	0.031073	0.0931997	0.305286	0.031073	Cancer Trained * Pre up vs Healthy Aged-matched Trained * Pre	0.000354616	Cancer Trained * Pre up vs Healthy Aged-matched Trained * Pre	0.0480483	-0.220998	4.32152	-2.07883	-0.220998	Cancer Trained * Post down vs Cancer Untrained * Post	-0.0069679	Cancer Trained * Post down vs Cancer Untrained * Post	0.0641758	-0.197113	3.75041	-1.9366	-0.197113	Cancer Trained * Post down vs Healthy Aged-matched Trained * Post	-0.00597727	Cancer Trained * Post down vs Healthy Aged-matched Trained * Post	2.01688	0.284924	0.706349	1
176909	cg27518823	TMED1	0.110891	19		ENST00000214869.1	TSS1500	TMED1				S_Shore	chr19:10946516-10947416	NR_104015;NM_006858	TSS1500;TSS1500	TMED1;TMED1	0.00734363	0.385324	8.51568	2.91816	0.385324	Cancer Trained * Post up vs Cancer Trained * Pre	0.0217594	Cancer Trained * Post up vs Cancer Trained * Pre	0.518661	-0.0789126	0.428588	-0.654667	-0.0789126	Healthy Aged-matched Trained * Post down vs Healthy Aged-matched Trained * Pre	-0.00423007	Healthy Aged-matched Trained * Post down vs Healthy Aged-matched Trained * Pre	0.681997	0.0580609	0.171863	0.414563	0.0580609	Cancer Untrained * Post up vs Cancer Untrained * Pre	0.00376923	Cancer Untrained * Post up vs Cancer Untrained * Pre	0.470051	-0.102735	0.538085	-0.733543	-0.102735	Cancer Trained * Pre down vs Cancer Untrained * Pre	-0.00690198	Cancer Trained * Pre down vs Cancer Untrained * Pre	0.046542	-0.264752	4.38566	-2.0942	-0.264752	Cancer Trained * Pre down vs Healthy Aged-matched Trained * Pre	-0.0162422	Cancer Trained * Pre down vs Healthy Aged-matched Trained * Pre	0.101462	0.224528	2.89141	1.70041	0.224528	Cancer Trained * Post up vs Cancer Untrained * Post	0.0110882	Cancer Trained * Post up vs Cancer Untrained * Post	0.127154	0.199484	2.48985	1.57793	0.199484	Cancer Trained * Post up vs Healthy Aged-matched Trained * Post	0.00974725	Cancer Trained * Post up vs Healthy Aged-matched Trained * Post	2.01681	0.439549	1.08972	1
768562	cg01003613		0.110908	11		ENST00000532899.1;ENST00000526143.1	TSS200;5'UTR	BCL9L;BCL9L									0.00763348	-0.451669	8.42095	-2.90189	-0.451669	Cancer Trained * Post down vs Cancer Trained * Pre	-0.0205039	Cancer Trained * Post down vs Cancer Trained * Pre	0.685647	0.0581865	0.167705	0.409518	0.0581865	Healthy Aged-matched Trained * Post up vs Healthy Aged-matched Trained * Pre	0.00216035	Healthy Aged-matched Trained * Post up vs Healthy Aged-matched Trained * Pre	0.984539	0.00323132	0.000383115	0.0195733	0.00323132	Cancer Untrained * Post up vs Cancer Untrained * Pre	0.00023162	Cancer Untrained * Post up vs Cancer Untrained * Pre	0.0402446	0.3572	4.68157	2.16369	0.3572	Cancer Trained * Pre up vs Cancer Untrained * Pre	0.0166818	Cancer Trained * Pre up vs Cancer Untrained * Pre	0.0251498	0.35495	5.67342	2.38189	0.35495	Cancer Trained * Pre up vs Healthy Aged-matched Trained * Pre	0.0163838	Cancer Trained * Pre up vs Healthy Aged-matched Trained * Pre	0.535891	-0.0976997	0.394011	-0.627703	-0.0976997	Cancer Trained * Post down vs Cancer Untrained * Post	-0.00405368	Cancer Trained * Post down vs Cancer Untrained * Post	0.308528	-0.154905	1.08053	-1.03949	-0.154905	Cancer Trained * Post down vs Healthy Aged-matched Trained * Post	-0.00628045	Cancer Trained * Post down vs Healthy Aged-matched Trained * Post	2.01669	0.610701	1.51411	1
109098	cg09108131	RAB8B	0.110916	15		ENST00000558119.1;ENST00000559927.1;ENST00000559006.1;ENST00000321437.4;ENST00000558990	TSS1500;TSS1500;TSS1500;TSS200;TSS200	RAB8B;RAB8B;RAB8B;RAB8B;RAB8B		Promoter_Associated	15:63481178-63482123	Island	chr15:63481449-63481975	NM_016530	TSS200	RAB8B	0.0068787	-0.463175	8.67652	-2.94559	-0.463175	Cancer Trained * Post down vs Cancer Trained * Pre	-0.00715551	Cancer Trained * Post down vs Cancer Trained * Pre	0.34921	-0.136942	0.910144	-0.954015	-0.136942	Healthy Aged-matched Trained * Post down vs Healthy Aged-matched Trained * Pre	-0.00193726	Healthy Aged-matched Trained * Post down vs Healthy Aged-matched Trained * Pre	0.698153	-0.0654303	0.153908	-0.392311	-0.0654303	Cancer Untrained * Post down vs Cancer Untrained * Pre	-0.000567755	Cancer Untrained * Post down vs Cancer Untrained * Pre	0.264455	0.190391	1.30315	1.14156	0.190391	Cancer Trained * Pre up vs Cancer Untrained * Pre	0.00343354	Cancer Trained * Pre up vs Cancer Untrained * Pre	0.166884	0.214343	2.02704	1.42374	0.214343	Cancer Trained * Pre up vs Healthy Aged-matched Trained * Pre	0.00377886	Cancer Trained * Pre up vs Healthy Aged-matched Trained * Pre	0.199229	-0.207354	1.73892	-1.31868	-0.207354	Cancer Trained * Post down vs Cancer Untrained * Post	-0.00315422	Cancer Trained * Post down vs Cancer Untrained * Post	0.464279	-0.11189	0.552368	-0.743214	-0.11189	Cancer Trained * Post down vs Healthy Aged-matched Trained * Post	-0.0014394	Cancer Trained * Post down vs Healthy Aged-matched Trained * Post	2.01664	0.62328	1.54534	1
448016	cg20121142	TWIST1	0.110923	7		ENST00000443687.1;ENST00000354571.5;ENST00000242261.5	TSS1500;TSS1500;TSS1500	TWIST1;TWIST1;TWIST1		Unclassified_Cell_type_specific	7:19157678-19158527	Island	chr7:19156050-19158042	NM_000474	TSS1500	TWIST1	0.00743125	-0.487385	8.48662	-2.91318	-0.487385	Cancer Trained * Post down vs Cancer Trained * Pre	-0.0137108	Cancer Trained * Post down vs Cancer Trained * Pre	0.874934	-0.0242859	0.0252859	-0.159015	-0.0242859	Healthy Aged-matched Trained * Post down vs Healthy Aged-matched Trained * Pre	-0.000777194	Healthy Aged-matched Trained * Post down vs Healthy Aged-matched Trained * Pre	0.542416	0.109597	0.381445	0.617612	0.109597	Cancer Untrained * Post up vs Cancer Untrained * Pre	0.0034227	Cancer Untrained * Post up vs Cancer Untrained * Pre	0.341103	0.172214	0.941833	0.970481	0.172214	Cancer Trained * Pre up vs Cancer Untrained * Pre	0.00541012	Cancer Trained * Pre up vs Cancer Untrained * Pre	0.318697	0.162972	1.03515	1.01742	0.162972	Cancer Trained * Pre up vs Healthy Aged-matched Trained * Pre	0.00510483	Cancer Trained * Pre up vs Healthy Aged-matched Trained * Pre	0.0177203	-0.424768	6.44604	-2.53891	-0.424768	Cancer Trained * Post down vs Cancer Untrained * Post	-0.0117234	Cancer Trained * Post down vs Cancer Untrained * Post	0.0727104	-0.300127	3.51067	-1.87368	-0.300127	Cancer Trained * Post down vs Healthy Aged-matched Trained * Post	-0.0078288	Cancer Trained * Post down vs Healthy Aged-matched Trained * Post	2.0166	0.70557	1.74941	1
308485	cg19726253	KLRA1	0.110954	12		ENST00000510134.1;ENST00000535939.1	3'UTR;3'UTR	KLRAP1;KLRAP1						NR_028045	Body	KLRA1	0.00470429	0.277691	9.63068	3.10333	0.277691	Cancer Trained * Post up vs Cancer Trained * Pre	0.0152965	Cancer Trained * Post up vs Cancer Trained * Pre	0.716288	-0.030025	0.135107	-0.36757	-0.030025	Healthy Aged-matched Trained * Post down vs Healthy Aged-matched Trained * Pre	-0.00153454	Healthy Aged-matched Trained * Post down vs Healthy Aged-matched Trained * Pre	0.679153	0.0397199	0.175145	0.418503	0.0397199	Cancer Untrained * Post up vs Cancer Untrained * Pre	0.00214441	Cancer Untrained * Post up vs Cancer Untrained * Pre	0.21946	-0.119545	1.5865	-1.25956	-0.119545	Cancer Trained * Pre down vs Cancer Untrained * Pre	-0.00700334	Cancer Trained * Pre down vs Cancer Untrained * Pre	0.125769	-0.135702	2.50897	-1.58397	-0.135702	Cancer Trained * Pre down vs Healthy Aged-matched Trained * Pre	-0.00765544	Cancer Trained * Pre down vs Healthy Aged-matched Trained * Pre	0.197653	0.118427	1.75159	1.32348	0.118427	Cancer Trained * Post up vs Cancer Untrained * Post	0.00614879	Cancer Trained * Post up vs Cancer Untrained * Post	0.0555855	0.172014	4.03133	2.00782	0.172014	Cancer Trained * Post up vs Healthy Aged-matched Trained * Post	0.00917565	Cancer Trained * Post up vs Healthy Aged-matched Trained * Post	2.01639	0.201815	0.500435	1
175707	cg26097364	ZNF337	0.110967	20		ENST00000414393.1;ENST00000455791.1;ENST00000439498.1	5'UTR;5'UTR;5'UTR	RP4-694B14.5;RP4-694B14.5;RP4-694B14.5						NM_015655	Body	ZNF337	0.00956672	0.21427	7.87545	2.80632	0.21427	Cancer Trained * Post up vs Cancer Trained * Pre	0.00878683	Cancer Trained * Post up vs Cancer Trained * Pre	0.175691	0.0971371	1.94225	1.39365	0.0971371	Healthy Aged-matched Trained * Post up vs Healthy Aged-matched Trained * Pre	0.00412629	Healthy Aged-matched Trained * Post up vs Healthy Aged-matched Trained * Pre	0.758376	0.0251863	0.0967233	0.311004	0.0251863	Cancer Untrained * Post up vs Cancer Untrained * Pre	0.000870958	Cancer Untrained * Post up vs Cancer Untrained * Pre	0.292421	-0.0870983	1.1567	-1.0755	-0.0870983	Cancer Trained * Pre down vs Cancer Untrained * Pre	-0.0037481	Cancer Trained * Pre down vs Cancer Untrained * Pre	0.606223	-0.0381637	0.272548	-0.522062	-0.0381637	Cancer Trained * Pre down vs Healthy Aged-matched Trained * Pre	-0.00149276	Cancer Trained * Pre down vs Healthy Aged-matched Trained * Pre	0.193677	0.101985	1.78413	1.33571	0.101985	Cancer Trained * Post up vs Cancer Untrained * Post	0.00416777	Cancer Trained * Post up vs Cancer Untrained * Post	0.29034	0.0789688	1.16695	1.08026	0.0789688	Cancer Trained * Post up vs Healthy Aged-matched Trained * Post	0.00316778	Cancer Trained * Post up vs Healthy Aged-matched Trained * Post	2.01631	0.146931	0.364356	1
45609	cg03037002	BAZ1A	0.110973	14		ENST00000557373.1;ENST00000358716.4;ENST00000382422.2;ENST00000543083.1	5'UTR;5'UTR;TSS200;5'UTR	RP11-73E17.2;BAZ1A;BAZ1A;BAZ1A				Island	chr14:35342845-35344526	NM_182648;NM_013448	5'UTR;5'UTR	BAZ1A;BAZ1A	0.00823536	-0.269551	8.23624	-2.86988	-0.269551	Cancer Trained * Post down vs Cancer Trained * Pre	-0.00532724	Cancer Trained * Post down vs Cancer Trained * Pre	0.614403	-0.0437427	0.26028	-0.510177	-0.0437427	Healthy Aged-matched Trained * Post down vs Healthy Aged-matched Trained * Pre	-0.000769175	Healthy Aged-matched Trained * Post down vs Healthy Aged-matched Trained * Pre	0.893208	0.0135106	0.0183928	0.13562	0.0135106	Cancer Untrained * Post up vs Cancer Untrained * Pre	0.000245952	Cancer Untrained * Post up vs Cancer Untrained * Pre	0.550519	0.0602881	0.366234	0.605172	0.0602881	Cancer Trained * Pre up vs Cancer Untrained * Pre	0.00130948	Cancer Trained * Pre up vs Cancer Untrained * Pre	0.547027	0.0549014	0.372737	0.610522	0.0549014	Cancer Trained * Pre up vs Healthy Aged-matched Trained * Pre	0.00123525	Cancer Trained * Pre up vs Healthy Aged-matched Trained * Pre	0.0257113	-0.222773	5.62567	-2.37185	-0.222773	Cancer Trained * Post down vs Cancer Untrained * Post	-0.00426371	Cancer Trained * Post down vs Cancer Untrained * Post	0.0689527	-0.170907	3.61205	-1.90054	-0.170907	Cancer Trained * Post down vs Healthy Aged-matched Trained * Post	-0.00332281	Cancer Trained * Post down vs Healthy Aged-matched Trained * Post	2.01627	0.222336	0.551356	1
26652	cg03947199	RWDD2A	0.110974	6		ENST00000513973.1;ENST00000369724.3;ENST00000539997.1;ENST00000512866.1;ENST00000510258	1stExon;TSS200;TSS200;TSS200;TSS200;TSS200;TSS200;TSS200;TSS200;5'UTR;5'UTR;5'UTR;5'UTR	PGM3;RWDD2A;RWDD2A;PGM3;PGM3;PGM3;PGM3;PGM3;PGM3;PGM3;PGM3;PGM3;PGM3		Promoter_Associated	6:83902794-83903180	Island	chr6:83902606-83903777	NM_033411;NM_015599	TSS200;TSS200	RWDD2A;PGM3	0.00661412	-0.279216	8.77346	-2.962	-0.279216	Cancer Trained * Post down vs Cancer Trained * Pre	-0.00541338	Cancer Trained * Post down vs Cancer Trained * Pre	0.352114	-0.0815934	0.899044	-0.948179	-0.0815934	Healthy Aged-matched Trained * Post down vs Healthy Aged-matched Trained * Pre	-0.00158687	Healthy Aged-matched Trained * Post down vs Healthy Aged-matched Trained * Pre	0.936049	-0.00810359	0.00656888	-0.0810486	-0.00810359	Cancer Untrained * Post down vs Cancer Untrained * Pre	-0.00020253	Cancer Untrained * Post down vs Cancer Untrained * Pre	0.258675	0.115566	1.33596	1.15584	0.115566	Cancer Trained * Pre up vs Cancer Untrained * Pre	0.00231563	Cancer Trained * Pre up vs Cancer Untrained * Pre	0.193204	0.120684	1.78805	1.33718	0.120684	Cancer Trained * Pre up vs Healthy Aged-matched Trained * Pre	0.00235548	Cancer Trained * Pre up vs Healthy Aged-matched Trained * Pre	0.111435	-0.155547	2.72278	-1.65009	-0.155547	Cancer Trained * Post down vs Cancer Untrained * Post	-0.00289522	Cancer Trained * Post down vs Cancer Untrained * Post	0.402043	-0.0769385	0.726717	-0.852477	-0.0769385	Cancer Trained * Post down vs Healthy Aged-matched Trained * Post	-0.00147102	Cancer Trained * Post down vs Healthy Aged-matched Trained * Post	2.01626	0.223958	0.555381	1
401180	cg13938702	ABL1	0.110979	9		ENST00000438426.3	3'UTR	ABL1						NM_005157;NM_007313	Body;Body	ABL1;ABL1	0.00916607	0.362172	7.97792	2.82452	0.362172	Cancer Trained * Post up vs Cancer Trained * Pre	0.012738	Cancer Trained * Post up vs Cancer Trained * Pre	0.626381	0.0576956	0.242956	0.492906	0.0576956	Healthy Aged-matched Trained * Post up vs Healthy Aged-matched Trained * Pre	0.0014521	Healthy Aged-matched Trained * Post up vs Healthy Aged-matched Trained * Pre	0.314442	-0.139619	1.0539	-1.0266	-0.139619	Cancer Untrained * Post down vs Cancer Untrained * Pre	-0.00577548	Cancer Untrained * Post down vs Cancer Untrained * Pre	0.0904711	-0.239497	3.10104	-1.76098	-0.239497	Cancer Trained * Pre down vs Cancer Untrained * Pre	-0.00876969	Cancer Trained * Pre down vs Cancer Untrained * Pre	0.101835	-0.208511	2.88476	-1.69846	-0.208511	Cancer Trained * Pre down vs Healthy Aged-matched Trained * Pre	-0.0076593	Cancer Trained * Pre down vs Healthy Aged-matched Trained * Pre	0.0514548	0.262294	4.18445	2.04559	0.262294	Cancer Trained * Post up vs Cancer Untrained * Post	0.00974383	Cancer Trained * Post up vs Cancer Untrained * Post	0.441737	0.0959644	0.611041	0.781691	0.0959644	Cancer Trained * Post up vs Healthy Aged-matched Trained * Post	0.00362665	Cancer Trained * Post up vs Healthy Aged-matched Trained * Post	2.01623	0.414371	1.02759	1
647106	cg25759061	TTC25	0.111103	17		ENST00000377540.1	TSS1500	AC091172.1		Promoter_Associated	17:40086180-40087180	N_Shore	chr17:40086751-40087098	NM_031421;NR_110662	TSS1500;TSS1500	TTC25;TTC25	0.00597883	-0.507566	9.02468	-3.00411	-0.507566	Cancer Trained * Post down vs Cancer Trained * Pre	-0.0131848	Cancer Trained * Post down vs Cancer Trained * Pre	0.722058	0.0554857	0.129417	0.359746	0.0554857	Healthy Aged-matched Trained * Post up vs Healthy Aged-matched Trained * Pre	0.00168228	Healthy Aged-matched Trained * Post up vs Healthy Aged-matched Trained * Pre	0.41816	-0.147528	0.677712	-0.823233	-0.147528	Cancer Untrained * Post down vs Cancer Untrained * Pre	-0.00420927	Cancer Untrained * Post down vs Cancer Untrained * Pre	0.535014	0.112732	0.395721	0.629063	0.112732	Cancer Trained * Pre up vs Cancer Untrained * Pre	0.00265303	Cancer Trained * Pre up vs Cancer Untrained * Pre	0.113918	0.264993	2.68351	1.63814	0.264993	Cancer Trained * Pre up vs Healthy Aged-matched Trained * Pre	0.00751159	Cancer Trained * Pre up vs Healthy Aged-matched Trained * Pre	0.155732	-0.247305	2.14247	-1.46372	-0.247305	Cancer Trained * Post down vs Cancer Untrained * Post	-0.00632253	Cancer Trained * Post down vs Cancer Untrained * Post	0.0772854	-0.298059	3.395	-1.84255	-0.298059	Cancer Trained * Post down vs Healthy Aged-matched Trained * Post	-0.00735553	Cancer Trained * Post down vs Healthy Aged-matched Trained * Post	2.01542	0.719164	1.78416	1
353285	cg04490216	FPGT-TNNI3K	0.111145	1		ENST00000294635.3	5'UTR	LRRC53						NM_001112808;NM_015978	Body;Body	FPGT-TNNI3K;TNNI3K	0.00587534	-0.316506	9.06836	-3.01137	-0.316506	Cancer Trained * Post down vs Cancer Trained * Pre	-0.00793021	Cancer Trained * Post down vs Cancer Trained * Pre	0.888853	-0.0135464	0.0199339	-0.141187	-0.0135464	Healthy Aged-matched Trained * Post down vs Healthy Aged-matched Trained * Pre	-0.000138006	Healthy Aged-matched Trained * Post down vs Healthy Aged-matched Trained * Pre	0.664046	0.0489997	0.193196	0.439541	0.0489997	Cancer Untrained * Post up vs Cancer Untrained * Pre	0.00127713	Cancer Untrained * Post up vs Cancer Untrained * Pre	0.115285	0.181897	2.66233	1.63166	0.181897	Cancer Trained * Pre up vs Cancer Untrained * Pre	0.00478116	Cancer Trained * Pre up vs Cancer Untrained * Pre	0.0530802	0.204319	4.1226	2.03042	0.204319	Cancer Trained * Pre up vs Healthy Aged-matched Trained * Pre	0.00534266	Cancer Trained * Pre up vs Healthy Aged-matched Trained * Pre	0.092925	-0.183609	3.05178	-1.74693	-0.183609	Cancer Trained * Post down vs Cancer Untrained * Post	-0.00442619	Cancer Trained * Post down vs Cancer Untrained * Post	0.336359	-0.0986407	0.96087	-0.98024	-0.0986407	Cancer Trained * Post down vs Healthy Aged-matched Trained * Post	-0.00244955	Cancer Trained * Post down vs Healthy Aged-matched Trained * Post	2.01514	0.278261	0.690424	1
29730	cg19746719	SPO11	0.111152	20		ENST00000371260.4;ENST00000418127.1;ENST00000371263.3;ENST00000345868.4	TSS1500;TSS1500;TSS200;TSS200	SPO11;SPO11;SPO11;SPO11		Unclassified_Cell_type_specific	20:55904593-55904753	Island	chr20:55904668-55904976	NM_012444;NM_198265	TSS200;TSS200	SPO11;SPO11	0.00985575	0.393346	7.8044	2.79364	0.393346	Cancer Trained * Post up vs Cancer Trained * Pre	0.0092401	Cancer Trained * Post up vs Cancer Trained * Pre	0.605536	0.0672308	0.273595	0.523063	0.0672308	Healthy Aged-matched Trained * Post up vs Healthy Aged-matched Trained * Pre	0.00135563	Healthy Aged-matched Trained * Post up vs Healthy Aged-matched Trained * Pre	0.58461	0.082711	0.306736	0.553838	0.082711	Cancer Untrained * Post up vs Cancer Untrained * Pre	0.00180544	Cancer Untrained * Post up vs Cancer Untrained * Pre	0.116757	-0.242644	2.63983	-1.62476	-0.242644	Cancer Trained * Pre down vs Cancer Untrained * Pre	-0.0060348	Cancer Trained * Pre down vs Cancer Untrained * Pre	0.0455237	-0.283746	4.43035	-2.10484	-0.283746	Cancer Trained * Pre down vs Healthy Aged-matched Trained * Pre	-0.00662933	Cancer Trained * Pre down vs Healthy Aged-matched Trained * Pre	0.633376	0.0679911	0.233182	0.482889	0.0679911	Cancer Trained * Post up vs Cancer Untrained * Post	0.00139986	Cancer Trained * Post up vs Cancer Untrained * Post	0.755903	0.0423692	0.0987826	0.314297	0.0423692	Cancer Trained * Post up vs Healthy Aged-matched Trained * Post	0.00125514	Cancer Trained * Post up vs Healthy Aged-matched Trained * Post	2.0151	0.499362	1.23905	1
82353	cg27093645	NAB2	0.111179	12		ENST00000555857.1;ENST00000342556.6;ENST00000357680.4;ENST00000554718.1;ENST00000553654	TSS1500;TSS1500;TSS1500;TSS1500;TSS1500;TSS200	NAB2;NAB2;NAB2;NAB2;TMEM194A;NAB2		Promoter_Associated	12:57482230-57482937	Island	chr12:57480797-57483116	NM_005967	TSS200	NAB2	0.00967582	-0.214613	7.84836	-2.80149	-0.214613	Cancer Trained * Post down vs Cancer Trained * Pre	-0.00414636	Cancer Trained * Post down vs Cancer Trained * Pre	0.174606	0.0977152	1.95241	1.39729	0.0977152	Healthy Aged-matched Trained * Post up vs Healthy Aged-matched Trained * Pre	0.00193363	Healthy Aged-matched Trained * Post up vs Healthy Aged-matched Trained * Pre	0.951635	-0.00497804	0.00375344	-0.0612653	-0.00497804	Cancer Untrained * Post down vs Cancer Untrained * Pre	-9.9472e-05	Cancer Untrained * Post down vs Cancer Untrained * Pre	0.351808	0.077093	0.900209	0.948793	0.077093	Cancer Trained * Pre up vs Cancer Untrained * Pre	0.0015497	Cancer Trained * Pre up vs Cancer Untrained * Pre	0.0758516	0.135845	3.43039	1.85213	0.135845	Cancer Trained * Pre up vs Healthy Aged-matched Trained * Pre	0.00266601	Cancer Trained * Pre up vs Healthy Aged-matched Trained * Pre	0.0959297	-0.132542	2.99346	-1.73016	-0.132542	Cancer Trained * Post down vs Cancer Untrained * Post	-0.00249719	Cancer Trained * Post down vs Cancer Untrained * Post	0.023838	-0.176483	5.78977	-2.40619	-0.176483	Cancer Trained * Post down vs Healthy Aged-matched Trained * Post	-0.00341398	Cancer Trained * Post down vs Healthy Aged-matched Trained * Post	2.01492	0.147809	0.366787	1
128006	cg10478435	KCNJ12	0.111197	17	DMR	ENST00000331718.4	5'UTR	KCNJ12		Unclassified_Cell_type_specific	17:21279688-21280450	Island	chr17:21279506-21281574	NM_021012	5'UTR	KCNJ12	0.00841966	-0.443585	8.18262	-2.86053	-0.443585	Cancer Trained * Post down vs Cancer Trained * Pre	-0.00464356	Cancer Trained * Post down vs Cancer Trained * Pre	0.534115	0.0892478	0.39748	0.63046	0.0892478	Healthy Aged-matched Trained * Post up vs Healthy Aged-matched Trained * Pre	0.00104468	Healthy Aged-matched Trained * Post up vs Healthy Aged-matched Trained * Pre	0.797201	-0.0427193	0.0674583	-0.259727	-0.0427193	Cancer Untrained * Post down vs Cancer Untrained * Pre	-0.000440036	Cancer Untrained * Post down vs Cancer Untrained * Pre	0.399244	0.141061	0.735532	0.857631	0.141061	Cancer Trained * Pre up vs Cancer Untrained * Pre	0.0018539	Cancer Trained * Pre up vs Cancer Untrained * Pre	0.031992	0.337229	5.15915	2.27138	0.337229	Cancer Trained * Pre up vs Healthy Aged-matched Trained * Pre	0.0038333	Cancer Trained * Pre up vs Healthy Aged-matched Trained * Pre	0.106323	-0.259804	2.80693	-1.67539	-0.259804	Cancer Trained * Post down vs Cancer Untrained * Post	-0.00234962	Cancer Trained * Post down vs Cancer Untrained * Post	0.199629	-0.195603	1.73572	-1.31747	-0.195603	Cancer Trained * Post down vs Healthy Aged-matched Trained * Post	-0.00185494	Cancer Trained * Post down vs Healthy Aged-matched Trained * Post	2.0148	0.605623	1.50294	1
393265	cg26315272	ABCA7	0.111199	19		ENST00000532194.1;ENST00000263094.6;ENST00000435683.2	5'UTR;ExonBnd;5'UTR	ABCA7;ABCA7;ABCA7						NM_019112;NM_019112	ExonBnd;Body	ABCA7;ABCA7	0.00968252	0.300537	7.8467	2.8012	0.300537	Cancer Trained * Post up vs Cancer Trained * Pre	0.0161204	Cancer Trained * Post up vs Cancer Trained * Pre	0.694555	0.0389069	0.157807	0.39725	0.0389069	Healthy Aged-matched Trained * Post up vs Healthy Aged-matched Trained * Pre	0.0013602	Healthy Aged-matched Trained * Post up vs Healthy Aged-matched Trained * Pre	0.342573	0.110096	0.93601	0.967476	0.110096	Cancer Untrained * Post up vs Cancer Untrained * Pre	0.00593625	Cancer Untrained * Post up vs Cancer Untrained * Pre	0.145336	-0.17105	2.25937	-1.50312	-0.17105	Cancer Trained * Pre down vs Cancer Untrained * Pre	-0.00934438	Cancer Trained * Pre down vs Cancer Untrained * Pre	0.0917881	-0.180111	3.07442	-1.7534	-0.180111	Cancer Trained * Pre down vs Healthy Aged-matched Trained * Pre	-0.010098	Cancer Trained * Pre down vs Healthy Aged-matched Trained * Pre	0.858034	0.0193906	0.0326645	0.180733	0.0193906	Cancer Trained * Post up vs Cancer Untrained * Post	0.00083977	Cancer Trained * Post up vs Cancer Untrained * Post	0.434902	0.0815185	0.629786	0.793591	0.0815185	Cancer Trained * Post up vs Healthy Aged-matched Trained * Post	0.00466225	Cancer Trained * Post up vs Healthy Aged-matched Trained * Post	2.01479	0.289899	0.719429	1
22794	cg27355050	CNPY3	0.111251	6		ENST00000372836.4;ENST00000372836.4;ENST00000394142.3;ENST00000394142.3	5'UTR;1stExon;5'UTR;1stExon	CNPY3;CNPY3;CNPY3;CNPY3		Promoter_Associated	6:42896502-42898247	Island	chr6:42897116-42897611	NM_006586;NM_006586	5'UTR;1stExon	CNPY3;CNPY3	0.0067925	-0.25636	8.70765	-2.95087	-0.25636	Cancer Trained * Post down vs Cancer Trained * Pre	-0.00432177	Cancer Trained * Post down vs Cancer Trained * Pre	0.571712	-0.0454487	0.328417	-0.573076	-0.0454487	Healthy Aged-matched Trained * Post down vs Healthy Aged-matched Trained * Pre	-0.000780048	Healthy Aged-matched Trained * Post down vs Healthy Aged-matched Trained * Pre	0.969078	0.00360799	0.00153313	0.0391552	0.00360799	Cancer Untrained * Post up vs Cancer Untrained * Pre	0.000185857	Cancer Untrained * Post up vs Cancer Untrained * Pre	0.251222	0.108235	1.37969	1.1746	0.108235	Cancer Trained * Pre up vs Cancer Untrained * Pre	0.00195478	Cancer Trained * Pre up vs Cancer Untrained * Pre	0.0968877	0.143473	2.97531	1.72491	0.143473	Cancer Trained * Pre up vs Healthy Aged-matched Trained * Pre	0.00243887	Cancer Trained * Pre up vs Healthy Aged-matched Trained * Pre	0.0929928	-0.151733	3.05044	-1.74655	-0.151733	Cancer Trained * Post down vs Cancer Untrained * Post	-0.00255285	Cancer Trained * Post down vs Cancer Untrained * Post	0.425149	-0.0674377	0.657348	-0.81077	-0.0674377	Cancer Trained * Post down vs Healthy Aged-matched Trained * Post	-0.00110285	Cancer Trained * Post down vs Healthy Aged-matched Trained * Post	2.01445	0.190049	0.471714	1
274536	cg12270449	PPFIBP1	0.111267	12		ENST00000537261.1;ENST00000543820.1;ENST00000543820.1	TSS200;ExonBnd;3'UTR	PPFIBP1;PPFIBP1;PPFIBP1						NM_001198916;NM_001198915;NM_177444;NM_003622;NM_001198915;NM_001198916;NM_177444;NM_00	ExonBnd;ExonBnd;ExonBnd;ExonBnd;Body;Body;Body;Body	PPFIBP1;PPFIBP1;PPFIBP1;PPFIBP1;PPFIBP1;PPFIBP1;PPFIBP1;PPFIBP1	0.00785992	0.255285	8.34964	2.88957	0.255285	Cancer Trained * Post up vs Cancer Trained * Pre	0.0111268	Cancer Trained * Post up vs Cancer Trained * Pre	0.511298	0.0537395	0.444005	0.666337	0.0537395	Healthy Aged-matched Trained * Post up vs Healthy Aged-matched Trained * Pre	0.00235111	Healthy Aged-matched Trained * Post up vs Healthy Aged-matched Trained * Pre	0.733922	-0.0322097	0.118152	-0.343732	-0.0322097	Cancer Untrained * Post down vs Cancer Untrained * Pre	-0.0014779	Cancer Untrained * Post down vs Cancer Untrained * Pre	0.0306916	-0.214643	5.24685	-2.2906	-0.214643	Cancer Trained * Pre down vs Cancer Untrained * Pre	-0.00977007	Cancer Trained * Pre down vs Cancer Untrained * Pre	0.123706	-0.134753	2.53794	-1.59309	-0.134753	Cancer Trained * Pre down vs Healthy Aged-matched Trained * Pre	-0.00625582	Cancer Trained * Pre down vs Healthy Aged-matched Trained * Pre	0.417392	0.0728515	0.67998	0.824609	0.0728515	Cancer Trained * Post up vs Cancer Untrained * Post	0.00283467	Cancer Trained * Post up vs Cancer Untrained * Post	0.437162	0.0667924	0.623537	0.789643	0.0667924	Cancer Trained * Post up vs Healthy Aged-matched Trained * Post	0.00251991	Cancer Trained * Post up vs Healthy Aged-matched Trained * Post	2.01434	0.196528	0.487822	1
774076	cg24130043	ZNF197	0.11127	3		ENST00000334075.6;ENST00000447691.2;ENST00000536299.1;ENST00000344387.4;ENST00000383745	TSS1500;TSS200;TSS200;TSS200;TSS200;5'UTR;3'UTR	ZNF197;ZNF197-AS1;ZNF197;ZNF197;ZNF197;ZNF197;RP11-944L7.4		Unclassified_Cell_type_specific	3:44665714-44667136	N_Shore	chr3:44666477-44666820	NM_006991;NM_001024855	TSS200;TSS200	ZNF197;ZNF197	0.00916022	-0.495616	7.97945	-2.82479	-0.495616	Cancer Trained * Post down vs Cancer Trained * Pre	-0.0162212	Cancer Trained * Post down vs Cancer Trained * Pre	0.324965	-0.160817	1.00815	-1.00407	-0.160817	Healthy Aged-matched Trained * Post down vs Healthy Aged-matched Trained * Pre	-0.00463055	Healthy Aged-matched Trained * Post down vs Healthy Aged-matched Trained * Pre	0.76424	-0.0564255	0.0919352	-0.303208	-0.0564255	Cancer Untrained * Post down vs Cancer Untrained * Pre	-0.0016945	Cancer Untrained * Post down vs Cancer Untrained * Pre	0.177785	0.258052	1.92285	1.38667	0.258052	Cancer Trained * Pre up vs Cancer Untrained * Pre	0.00965708	Cancer Trained * Pre up vs Cancer Untrained * Pre	0.10407	0.283364	2.84552	1.68687	0.283364	Cancer Trained * Pre up vs Healthy Aged-matched Trained * Pre	0.00963222	Cancer Trained * Pre up vs Healthy Aged-matched Trained * Pre	0.311765	-0.181138	1.06587	-1.03241	-0.181138	Cancer Trained * Post down vs Cancer Untrained * Post	-0.00486961	Cancer Trained * Post down vs Cancer Untrained * Post	0.761995	-0.0514347	0.0937526	-0.30619	-0.0514347	Cancer Trained * Post down vs Healthy Aged-matched Trained * Post	-0.00195842	Cancer Trained * Post down vs Healthy Aged-matched Trained * Post	2.01432	0.775097	1.92396	1
145924	cg26331625	HIVEP3	0.111287	1		ENST00000247584.5;ENST00000372583.1;ENST00000372584.1	5'UTR;5'UTR;5'UTR	HIVEP3;HIVEP3;HIVEP3	chr1:42127851-42127851	Promoter_Associated	1:42127812-42128271	Island	chr1:42127380-42128632	NM_024503;NM_001127714	5'UTR;5'UTR	HIVEP3;HIVEP3	0.00862415	-0.521995	8.12462	-2.85037	-0.521995	Cancer Trained * Post down vs Cancer Trained * Pre	-0.0130902	Cancer Trained * Post down vs Cancer Trained * Pre	0.974947	-0.00530291	0.00100619	-0.0317204	-0.00530291	Healthy Aged-matched Trained * Post down vs Healthy Aged-matched Trained * Pre	-8.25742e-06	Healthy Aged-matched Trained * Post down vs Healthy Aged-matched Trained * Pre	0.917254	0.0203855	0.0110143	0.104949	0.0203855	Cancer Untrained * Post up vs Cancer Untrained * Pre	0.000879985	Cancer Untrained * Post up vs Cancer Untrained * Pre	0.549517	0.117847	0.368091	0.606705	0.117847	Cancer Trained * Pre up vs Cancer Untrained * Pre	0.00395418	Cancer Trained * Pre up vs Cancer Untrained * Pre	0.560588	0.103421	0.347918	0.589846	0.103421	Cancer Trained * Pre up vs Healthy Aged-matched Trained * Pre	0.0032676	Cancer Trained * Pre up vs Healthy Aged-matched Trained * Pre	0.0289101	-0.424534	5.37395	-2.31818	-0.424534	Cancer Trained * Post down vs Cancer Untrained * Post	-0.010016	Cancer Trained * Post down vs Cancer Untrained * Post	0.0265607	-0.413271	5.55557	-2.35703	-0.413271	Cancer Trained * Post down vs Healthy Aged-matched Trained * Post	-0.00981435	Cancer Trained * Post down vs Healthy Aged-matched Trained * Post	2.01421	0.844396	2.09609	1
764703	cg06475362	MGC57346-CRHR1	0.111295	17		ENST00000293493.7;ENST00000339069.5	5'UTR;5'UTR	CRHR1;CRHR1						NM_001256299;NM_001303016	5'UTR;5'UTR	MGC57346-CRHR1;MGC57346-CRHR1	0.00542575	0.341895	9.26841	3.04441	0.341895	Cancer Trained * Post up vs Cancer Trained * Pre	0.0416519	Cancer Trained * Post up vs Cancer Trained * Pre	0.680965	0.0426466	0.173049	0.415992	0.0426466	Healthy Aged-matched Trained * Post up vs Healthy Aged-matched Trained * Pre	0.00446484	Healthy Aged-matched Trained * Post up vs Healthy Aged-matched Trained * Pre	0.454298	-0.0905404	0.577766	-0.760109	-0.0905404	Cancer Untrained * Post down vs Cancer Untrained * Pre	-0.0109645	Cancer Untrained * Post down vs Cancer Untrained * Pre	0.0750245	-0.221283	3.45115	-1.85773	-0.221283	Cancer Trained * Pre down vs Cancer Untrained * Pre	-0.0270338	Cancer Trained * Pre down vs Cancer Untrained * Pre	0.13857	-0.16451	2.34094	-1.53001	-0.16451	Cancer Trained * Pre down vs Healthy Aged-matched Trained * Pre	-0.0207102	Cancer Trained * Pre down vs Healthy Aged-matched Trained * Pre	0.071781	0.211152	3.53518	1.88021	0.211152	Cancer Trained * Post up vs Cancer Untrained * Post	0.0255826	Cancer Trained * Post up vs Cancer Untrained * Post	0.221752	0.134739	1.57034	1.25313	0.134739	Cancer Trained * Post up vs Healthy Aged-matched Trained * Post	0.0164768	Cancer Trained * Post up vs Healthy Aged-matched Trained * Post	2.01416	0.31753	0.788244	1
306124	cg22666134	RABGAP1L	0.111329	1		ENST00000367686.3	5'UTR	RABGAP1L						NM_014857;NM_001243765	Body;Body	RABGAP1L;RABGAP1L	0.00631638	0.31061	8.88775	2.98123	0.31061	Cancer Trained * Post up vs Cancer Trained * Pre	0.0115516	Cancer Trained * Post up vs Cancer Trained * Pre	0.764448	0.028812	0.0917675	0.302931	0.028812	Healthy Aged-matched Trained * Post up vs Healthy Aged-matched Trained * Pre	0.000955164	Healthy Aged-matched Trained * Post up vs Healthy Aged-matched Trained * Pre	0.949933	0.00700895	0.00402266	0.0634244	0.00700895	Cancer Untrained * Post up vs Cancer Untrained * Pre	0.000301647	Cancer Untrained * Post up vs Cancer Untrained * Pre	0.178677	-0.152912	1.91466	-1.38371	-0.152912	Cancer Trained * Pre down vs Cancer Untrained * Pre	-0.0061065	Cancer Trained * Pre down vs Cancer Untrained * Pre	0.05056	-0.204905	4.21944	-2.05413	-0.204905	Cancer Trained * Pre down vs Healthy Aged-matched Trained * Pre	-0.00820104	Cancer Trained * Pre down vs Healthy Aged-matched Trained * Pre	0.160512	0.150689	2.09182	1.44631	0.150689	Cancer Trained * Post up vs Cancer Untrained * Post	0.00514348	Cancer Trained * Post up vs Cancer Untrained * Post	0.448029	0.0768931	0.594187	0.770835	0.0768931	Cancer Trained * Post up vs Healthy Aged-matched Trained * Post	0.00239541	Cancer Trained * Post up vs Healthy Aged-matched Trained * Post	2.01394	0.273272	0.678453	1
24516	cg23172884	LOC100188947	0.11135	10		ENST00000487511.1;ENST00000446394.1;ENST00000371668.3;ENST00000371681.4;ENST00000298068	TSS1500;TSS200;TSS200;TSS200;TSS200	HECTD2;HECTD2;HECTD2;HECTD2;HECTD2		Unclassified_Cell_type_specific	10:93169720-93170317	Island	chr10:93169487-93170573	NR_024467;NM_182765;NM_173497	Body;TSS200;TSS200	LOC100188947;HECTD2;HECTD2	0.00880449	-0.342392	8.07471	-2.8416	-0.342392	Cancer Trained * Post down vs Cancer Trained * Pre	-0.00432349	Cancer Trained * Post down vs Cancer Trained * Pre	0.724412	-0.0392196	0.127136	-0.356561	-0.0392196	Healthy Aged-matched Trained * Post down vs Healthy Aged-matched Trained * Pre	-0.000477315	Healthy Aged-matched Trained * Post down vs Healthy Aged-matched Trained * Pre	0.264268	-0.145952	1.3042	-1.14202	-0.145952	Cancer Untrained * Post down vs Cancer Untrained * Pre	-0.0015272	Cancer Untrained * Post down vs Cancer Untrained * Pre	0.255174	0.148838	1.3563	1.1646	0.148838	Cancer Trained * Pre up vs Cancer Untrained * Pre	0.0020535	Cancer Trained * Pre up vs Cancer Untrained * Pre	0.0906917	0.203004	3.09655	1.7597	0.203004	Cancer Trained * Pre up vs Healthy Aged-matched Trained * Pre	0.00260769	Cancer Trained * Pre up vs Healthy Aged-matched Trained * Pre	0.696145	-0.0476025	0.156077	-0.395066	-0.0476025	Cancer Trained * Post down vs Cancer Untrained * Post	-0.000742795	Cancer Trained * Post down vs Cancer Untrained * Post	0.393496	-0.100168	0.753923	-0.868287	-0.100168	Cancer Trained * Post down vs Healthy Aged-matched Trained * Post	-0.00123848	Cancer Trained * Post down vs Healthy Aged-matched Trained * Post	2.0138	0.365465	0.907404	1
716890	cg16692066	FNDC7	0.111382	1		ENST00000271311.2	TSS200	FNDC7						NM_001144937	Body	FNDC7	0.00666339	0.261795	8.75509	2.9589	0.261795	Cancer Trained * Post up vs Cancer Trained * Pre	0.0122915	Cancer Trained * Post up vs Cancer Trained * Pre	0.78345	0.0224375	0.0771731	0.277801	0.0224375	Healthy Aged-matched Trained * Post up vs Healthy Aged-matched Trained * Pre	0.000756651	Healthy Aged-matched Trained * Post up vs Healthy Aged-matched Trained * Pre	0.799739	0.0240618	0.0657416	0.256401	0.0240618	Cancer Untrained * Post up vs Cancer Untrained * Pre	0.000516182	Cancer Untrained * Post up vs Cancer Untrained * Pre	0.144108	-0.14151	2.27384	-1.50793	-0.14151	Cancer Trained * Pre down vs Cancer Untrained * Pre	-0.0069721	Cancer Trained * Pre down vs Cancer Untrained * Pre	0.040123	-0.183409	4.68779	-2.16513	-0.183409	Cancer Trained * Pre down vs Healthy Aged-matched Trained * Pre	-0.00885112	Cancer Trained * Pre down vs Healthy Aged-matched Trained * Pre	0.287168	0.0962233	1.18276	1.08755	0.0962233	Cancer Trained * Post up vs Cancer Untrained * Post	0.00480323	Cancer Trained * Post up vs Cancer Untrained * Post	0.514994	0.0559485	0.436217	0.660467	0.0559485	Cancer Trained * Post up vs Healthy Aged-matched Trained * Post	0.00268374	Cancer Trained * Post up vs Healthy Aged-matched Trained * Post	2.01359	0.197035	0.489263	1
90192	cg01717276	SNX33	0.111434	15										NM_153271	Body	SNX33	0.00772386	0.399692	8.39221	2.89693	0.399692	Cancer Trained * Post up vs Cancer Trained * Pre	0.00377419	Cancer Trained * Post up vs Cancer Trained * Pre	0.4699	0.0924212	0.538456	0.733796	0.0924212	Healthy Aged-matched Trained * Post up vs Healthy Aged-matched Trained * Pre	0.000824372	Healthy Aged-matched Trained * Post up vs Healthy Aged-matched Trained * Pre	0.884292	0.0215156	0.0216163	0.147025	0.0215156	Cancer Untrained * Post up vs Cancer Untrained * Pre	0.000179943	Cancer Untrained * Post up vs Cancer Untrained * Pre	0.146848	-0.219108	2.24176	-1.49725	-0.219108	Cancer Trained * Pre down vs Cancer Untrained * Pre	-0.0022947	Cancer Trained * Pre down vs Cancer Untrained * Pre	0.0705348	-0.249542	3.56862	-1.88908	-0.249542	Cancer Trained * Pre down vs Healthy Aged-matched Trained * Pre	-0.0025141	Cancer Trained * Pre down vs Healthy Aged-matched Trained * Pre	0.259851	0.159068	1.32921	1.15291	0.159068	Cancer Trained * Post up vs Cancer Untrained * Post	0.00129955	Cancer Trained * Post up vs Cancer Untrained * Post	0.665848	0.0577291	0.190987	0.437021	0.0577291	Cancer Trained * Post up vs Healthy Aged-matched Trained * Post	0.00043572	Cancer Trained * Post up vs Healthy Aged-matched Trained * Post	2.01325	0.479052	1.18975	1
34676	cg20839041	TERC	0.11144	3		ENST00000363312.1	1stExon	TERC		Unclassified	3:169481981-169483408	Island	chr3:169482338-169483052	NR_001566	Body	TERC	0.00715516	-0.270599	8.5795	-2.92908	-0.270599	Cancer Trained * Post down vs Cancer Trained * Pre	-0.0061607	Cancer Trained * Post down vs Cancer Trained * Pre	0.797129	-0.0219119	0.0675077	-0.259822	-0.0219119	Healthy Aged-matched Trained * Post down vs Healthy Aged-matched Trained * Pre	-0.000530409	Healthy Aged-matched Trained * Post down vs Healthy Aged-matched Trained * Pre	0.287413	-0.106511	1.18154	-1.08699	-0.106511	Cancer Untrained * Post down vs Cancer Untrained * Pre	-0.0024652	Cancer Untrained * Post down vs Cancer Untrained * Pre	0.45308	0.0746849	0.580929	0.762187	0.0746849	Cancer Trained * Pre up vs Cancer Untrained * Pre	0.00188446	Cancer Trained * Pre up vs Cancer Untrained * Pre	0.102582	0.149885	2.87153	1.69456	0.149885	Cancer Trained * Pre up vs Healthy Aged-matched Trained * Pre	0.00354588	Cancer Trained * Pre up vs Healthy Aged-matched Trained * Pre	0.342447	-0.0894027	0.936508	-0.967733	-0.0894027	Cancer Trained * Post down vs Cancer Untrained * Post	-0.00181103	Cancer Trained * Post down vs Cancer Untrained * Post	0.274602	-0.098802	1.24776	-1.11703	-0.098802	Cancer Trained * Post down vs Healthy Aged-matched Trained * Post	-0.0020844	Cancer Trained * Post down vs Healthy Aged-matched Trained * Post	2.01321	0.214778	0.53342	1
460127	cg17261615		0.111537	2		ENST00000517179.1	TSS1500	U6									0.00653734	0.353651	8.80239	2.96688	0.353651	Cancer Trained * Post up vs Cancer Trained * Pre	0.034877	Cancer Trained * Post up vs Cancer Trained * Pre	0.898192	-0.0140645	0.0167063	-0.129253	-0.0140645	Healthy Aged-matched Trained * Post down vs Healthy Aged-matched Trained * Pre	-0.00170089	Healthy Aged-matched Trained * Post down vs Healthy Aged-matched Trained * Pre	0.753711	0.0401061	0.100628	0.317219	0.0401061	Cancer Untrained * Post up vs Cancer Untrained * Pre	0.00390374	Cancer Untrained * Post up vs Cancer Untrained * Pre	0.620796	-0.0633339	0.25094	-0.50094	-0.0633339	Cancer Trained * Pre down vs Cancer Untrained * Pre	-0.00663981	Cancer Trained * Pre down vs Cancer Untrained * Pre	0.27312	-0.127885	1.25568	-1.12057	-0.127885	Cancer Trained * Pre down vs Healthy Aged-matched Trained * Pre	-0.0130137	Cancer Trained * Pre down vs Healthy Aged-matched Trained * Pre	0.0460711	0.250211	4.40619	2.09909	0.250211	Cancer Trained * Post up vs Cancer Untrained * Post	0.0243335	Cancer Trained * Post up vs Cancer Untrained * Post	0.0458436	0.23983	4.41619	2.10147	0.23983	Cancer Trained * Post up vs Healthy Aged-matched Trained * Post	0.0235642	Cancer Trained * Post up vs Healthy Aged-matched Trained * Post	2.01257	0.357446	0.888032	1
44434	cg21459229	DZIP1L	0.111556	3		ENST00000327532.2;ENST00000467030.1;ENST00000492010.1	TSS1500;TSS1500;TSS200	DZIP1L;DZIP1L;DZIP1L				S_Shore	chr3:137833848-137834592	NM_173543	TSS1500	DZIP1L	0.00519753	-0.359175	9.37702	-3.06219	-0.359175	Cancer Trained * Post down vs Cancer Trained * Pre	-0.00907079	Cancer Trained * Post down vs Cancer Trained * Pre	0.619287	-0.0538704	0.253125	-0.503115	-0.0538704	Healthy Aged-matched Trained * Post down vs Healthy Aged-matched Trained * Pre	-0.00100356	Healthy Aged-matched Trained * Post down vs Healthy Aged-matched Trained * Pre	0.701138	0.048298	0.150716	0.388222	0.048298	Cancer Untrained * Post up vs Cancer Untrained * Pre	0.00128164	Cancer Untrained * Post up vs Cancer Untrained * Pre	0.125457	0.19723	2.51332	1.58535	0.19723	Cancer Trained * Pre up vs Cancer Untrained * Pre	0.00550859	Cancer Trained * Pre up vs Cancer Untrained * Pre	0.114188	0.183819	2.6793	1.63686	0.183819	Cancer Trained * Pre up vs Healthy Aged-matched Trained * Pre	0.00514903	Cancer Trained * Pre up vs Healthy Aged-matched Trained * Pre	0.0851721	-0.210242	3.21287	-1.79245	-0.210242	Cancer Trained * Post down vs Cancer Untrained * Post	-0.00484384	Cancer Trained * Post down vs Cancer Untrained * Post	0.289668	-0.121485	1.17028	-1.0818	-0.121485	Cancer Trained * Post down vs Healthy Aged-matched Trained * Post	-0.00291821	Cancer Trained * Post down vs Healthy Aged-matched Trained * Post	2.01245	0.346085	0.859858	1
566865	cg07499005	GPR161	0.111582	1		ENST00000493800.1;ENST00000271357.5;ENST00000367836.1;ENST00000367838.1;ENST00000361697	TSS1500;TSS1500;5'UTR;5'UTR;5'UTR;5'UTR	GPR161;GPR161;GPR161;GPR161;GPR161;GPR161						NM_001267609;NM_001267613;NM_001267614;NM_001267611;NM_001267612;NM_153832;NM_001267610	Body;Body;Body;Body;5'UTR;5'UTR;5'UTR	GPR161;GPR161;GPR161;GPR161;GPR161;GPR161;GPR161	0.00952752	0.295532	7.88526	2.80807	0.295532	Cancer Trained * Post up vs Cancer Trained * Pre	0.0139374	Cancer Trained * Post up vs Cancer Trained * Pre	0.88582	0.0139373	0.0210449	0.145069	0.0139373	Healthy Aged-matched Trained * Post up vs Healthy Aged-matched Trained * Pre	0.000242243	Healthy Aged-matched Trained * Post up vs Healthy Aged-matched Trained * Pre	0.624125	0.0553837	0.246162	0.496147	0.0553837	Cancer Untrained * Post up vs Cancer Untrained * Pre	0.00259161	Cancer Untrained * Post up vs Cancer Untrained * Pre	0.333339	-0.110121	0.973184	-0.986501	-0.110121	Cancer Trained * Pre down vs Cancer Untrained * Pre	-0.00571227	Cancer Trained * Pre down vs Cancer Untrained * Pre	0.603919	-0.0529432	0.276068	-0.525422	-0.0529432	Cancer Trained * Pre down vs Healthy Aged-matched Trained * Pre	-0.00305228	Cancer Trained * Pre down vs Healthy Aged-matched Trained * Pre	0.228135	0.130027	1.52642	1.23549	0.130027	Cancer Trained * Post up vs Cancer Untrained * Post	0.00563352	Cancer Trained * Post up vs Cancer Untrained * Post	0.0321426	0.228651	5.14924	2.26919	0.228651	Cancer Trained * Post up vs Healthy Aged-matched Trained * Post	0.0106429	Cancer Trained * Post up vs Healthy Aged-matched Trained * Post	2.01228	0.278606	0.692264	1
560204	cg01837804	GIGYF2	0.111655	2		ENST00000471011.1;ENST00000373566.3;ENST00000452341.2;ENST00000474312.1;ENST00000414511	5'UTR;ExonBnd;3'UTR;5'UTR;3'UTR	GIGYF2;GIGYF2;GIGYF2;GIGYF2;GIGYF2		Gene_Associated_Cell_type_specific	2:233708554-233709088			NM_015575;NM_001103147;NM_001103146;NM_001103148	Body;Body;Body;Body	GIGYF2;GIGYF2;GIGYF2;GIGYF2	0.00697713	0.278469	8.64149	2.93964	0.278469	Cancer Trained * Post up vs Cancer Trained * Pre	0.0111117	Cancer Trained * Post up vs Cancer Trained * Pre	0.510098	0.0577869	0.446556	0.668248	0.0577869	Healthy Aged-matched Trained * Post up vs Healthy Aged-matched Trained * Pre	0.00205579	Healthy Aged-matched Trained * Post up vs Healthy Aged-matched Trained * Pre	0.693862	0.0400093	0.158564	0.398201	0.0400093	Cancer Untrained * Post up vs Cancer Untrained * Pre	0.00136019	Cancer Untrained * Post up vs Cancer Untrained * Pre	0.245753	-0.119428	1.41285	-1.18863	-0.119428	Cancer Trained * Pre down vs Cancer Untrained * Pre	-0.00492165	Cancer Trained * Pre down vs Cancer Untrained * Pre	0.087621	-0.16123	3.16022	-1.7777	-0.16123	Cancer Trained * Pre down vs Healthy Aged-matched Trained * Pre	-0.00665882	Cancer Trained * Pre down vs Healthy Aged-matched Trained * Pre	0.220531	0.119032	1.57892	1.25655	0.119032	Cancer Trained * Post up vs Cancer Untrained * Post	0.00482988	Cancer Trained * Post up vs Cancer Untrained * Post	0.518131	0.0594515	0.429685	0.655504	0.0594515	Cancer Trained * Post up vs Healthy Aged-matched Trained * Post	0.00239711	Cancer Trained * Post up vs Healthy Aged-matched Trained * Post	2.01181	0.225663	0.560846	1
561756	cg20975095	CDH6	0.111663	5		ENST00000523584.1;ENST00000265071.2;ENST00000514738.1;ENST00000506396.1	3'UTR;5'UTR;5'UTR;5'UTR	RP11-152K4.2;CDH6;CDH6;CDH6						NM_004932	5'UTR	CDH6	0.00784454	0.282929	8.35441	2.8904	0.282929	Cancer Trained * Post up vs Cancer Trained * Pre	0.0145378	Cancer Trained * Post up vs Cancer Trained * Pre	0.878445	0.0138069	0.0238746	0.154514	0.0138069	Healthy Aged-matched Trained * Post up vs Healthy Aged-matched Trained * Pre	0.0009845	Healthy Aged-matched Trained * Post up vs Healthy Aged-matched Trained * Pre	0.42485	0.0842322	0.65821	0.811301	0.0842322	Cancer Untrained * Post up vs Cancer Untrained * Pre	0.00447621	Cancer Untrained * Post up vs Cancer Untrained * Pre	0.152763	-0.153114	2.17488	-1.47475	-0.153114	Cancer Trained * Pre down vs Cancer Untrained * Pre	-0.00817919	Cancer Trained * Pre down vs Cancer Untrained * Pre	0.182068	-0.128638	1.88402	-1.37259	-0.128638	Cancer Trained * Pre down vs Healthy Aged-matched Trained * Pre	-0.00668364	Cancer Trained * Pre down vs Healthy Aged-matched Trained * Pre	0.645478	0.0455832	0.216856	0.465678	0.0455832	Cancer Trained * Post up vs Cancer Untrained * Post	0.00188242	Cancer Trained * Post up vs Cancer Untrained * Post	0.146394	0.140485	2.24702	1.49901	0.140485	Cancer Trained * Post up vs Healthy Aged-matched Trained * Post	0.00686969	Cancer Trained * Post up vs Healthy Aged-matched Trained * Post	2.01175	0.240948	0.598852	1
316007	cg17385945	LOC100507462	0.11169	6	RDMR	ENST00000026464.9	5'UTR	CCDC28A				S_Shore	chr6:139094449-139095009	NM_001242740;NM_015439	TSS1500;Body	LOC100507462;CCDC28A	0.00995086	-0.467311	7.78153	-2.78954	-0.467311	Cancer Trained * Post down vs Cancer Trained * Pre	-0.010141	Cancer Trained * Post down vs Cancer Trained * Pre	0.394256	0.132568	0.751468	0.866872	0.132568	Healthy Aged-matched Trained * Post up vs Healthy Aged-matched Trained * Pre	0.00313207	Healthy Aged-matched Trained * Post up vs Healthy Aged-matched Trained * Pre	0.381421	0.158318	0.793892	0.891006	0.158318	Cancer Untrained * Post up vs Cancer Untrained * Pre	0.00367652	Cancer Untrained * Post up vs Cancer Untrained * Pre	0.11398	0.291021	2.68255	1.63785	0.291021	Cancer Trained * Pre up vs Cancer Untrained * Pre	0.00697545	Cancer Trained * Pre up vs Cancer Untrained * Pre	0.0315829	0.365266	5.18631	2.27735	0.365266	Cancer Trained * Pre up vs Healthy Aged-matched Trained * Pre	0.00827097	Cancer Trained * Pre up vs Healthy Aged-matched Trained * Pre	0.0567758	-0.334609	3.98958	-1.99739	-0.334609	Cancer Trained * Post down vs Cancer Untrained * Post	-0.00684207	Cancer Trained * Post down vs Cancer Untrained * Post	0.155992	-0.234614	2.13967	-1.46276	-0.234614	Cancer Trained * Post down vs Healthy Aged-matched Trained * Post	-0.0050021	Cancer Trained * Post down vs Healthy Aged-matched Trained * Post	2.01158	0.705659	1.75399	1
7618	cg21016855	PAX6	0.111694	11		ENST00000530373.1;ENST00000464174.1	5'UTR;5'UTR	PAX6;PAX6				N_Shore	chr11:31820060-31821416	NM_001604;NM_001127612;NM_000280	Body;Body;Body	PAX6;PAX6;PAX6	0.00520634	-0.933438	9.37273	-3.06149	-0.933438	Cancer Trained * Post down vs Cancer Trained * Pre	-0.0473912	Cancer Trained * Post down vs Cancer Trained * Pre	0.573149	-0.158906	0.325953	-0.570923	-0.158906	Healthy Aged-matched Trained * Post down vs Healthy Aged-matched Trained * Pre	-0.0125337	Healthy Aged-matched Trained * Post down vs Healthy Aged-matched Trained * Pre	0.774373	-0.0937132	0.0839739	-0.289782	-0.0937132	Cancer Untrained * Post down vs Cancer Untrained * Pre	-0.00549003	Cancer Untrained * Post down vs Cancer Untrained * Pre	0.292296	0.3479	1.15732	1.07579	0.3479	Cancer Trained * Pre up vs Cancer Untrained * Pre	0.017788	Cancer Trained * Pre up vs Cancer Untrained * Pre	0.347775	0.279338	0.915679	0.956911	0.279338	Cancer Trained * Pre up vs Healthy Aged-matched Trained * Pre	0.0141572	Cancer Trained * Pre up vs Healthy Aged-matched Trained * Pre	0.119279	-0.491825	2.60205	-1.61309	-0.491825	Cancer Trained * Post down vs Cancer Untrained * Post	-0.0241131	Cancer Trained * Post down vs Cancer Untrained * Post	0.102237	-0.495194	2.87763	-1.69636	-0.495194	Cancer Trained * Post down vs Healthy Aged-matched Trained * Post	-0.0207002	Cancer Trained * Post down vs Healthy Aged-matched Trained * Post	2.01155	2.33747	5.81011	1
787249	cg13828871	MYST1	0.111719	16		ENST00000543774.1;ENST00000576336.1;ENST00000219797.3;ENST00000448516.2;ENST00000539683	5'UTR;TSS1500;TSS200;TSS200;TSS200	KAT8;RP11-196G11.4;KAT8;KAT8;KAT8		Promoter_Associated	16:31128636-31129771	Island	chr16:31128799-31129200	NM_182958;NM_032188	TSS200;TSS200	MYST1;MYST1	0.00964166	-0.414089	7.8568	-2.803	-0.414089	Cancer Trained * Post down vs Cancer Trained * Pre	-0.0176619	Cancer Trained * Post down vs Cancer Trained * Pre	0.206593	-0.174865	1.6813	-1.29665	-0.174865	Healthy Aged-matched Trained * Post down vs Healthy Aged-matched Trained * Pre	-0.0071542	Healthy Aged-matched Trained * Post down vs Healthy Aged-matched Trained * Pre	0.857218	-0.0284841	0.0330454	-0.181784	-0.0284841	Cancer Untrained * Post down vs Cancer Untrained * Pre	-0.00135346	Cancer Untrained * Post down vs Cancer Untrained * Pre	0.121163	0.251413	2.57443	1.6045	0.251413	Cancer Trained * Pre up vs Cancer Untrained * Pre	0.0114326	Cancer Trained * Pre up vs Cancer Untrained * Pre	0.205715	0.183767	1.68803	1.29924	0.183767	Cancer Trained * Pre up vs Healthy Aged-matched Trained * Pre	0.00837005	Cancer Trained * Pre up vs Healthy Aged-matched Trained * Pre	0.372364	-0.134192	0.825109	-0.908355	-0.134192	Cancer Trained * Post down vs Cancer Untrained * Post	-0.0048758	Cancer Trained * Post down vs Cancer Untrained * Post	0.698317	-0.0554573	0.153732	-0.392086	-0.0554573	Cancer Trained * Post down vs Healthy Aged-matched Trained * Post	-0.00213762	Cancer Trained * Post down vs Healthy Aged-matched Trained * Post	2.01139	0.548717	1.36402	1
518890	cg00306299	SLTM	0.111729	15		ENST00000493062.1;ENST00000560494.1;ENST00000492526.1;ENST00000493062.1;ENST00000557924	1stExon;TSS200;3'UTR;3'UTR;3'UTR;3'UTR;5'UTR	SLTM;SLTM;SLTM;SLTM;SLTM;SLTM;RNF111						NM_001013843;NM_024755	Body;Body	SLTM;SLTM	0.00756041	0.229278	8.44445	2.90593	0.229278	Cancer Trained * Post up vs Cancer Trained * Pre	0.0121989	Cancer Trained * Post up vs Cancer Trained * Pre	0.446811	0.0556706	0.597419	0.772929	0.0556706	Healthy Aged-matched Trained * Post up vs Healthy Aged-matched Trained * Pre	0.00293636	Healthy Aged-matched Trained * Post up vs Healthy Aged-matched Trained * Pre	0.884258	-0.0123075	0.0216289	-0.147068	-0.0123075	Cancer Untrained * Post down vs Cancer Untrained * Pre	-0.000662288	Cancer Untrained * Post down vs Cancer Untrained * Pre	0.145618	-0.125699	2.25607	-1.50202	-0.125699	Cancer Trained * Pre down vs Cancer Untrained * Pre	-0.00709811	Cancer Trained * Pre down vs Cancer Untrained * Pre	0.0871092	-0.13452	3.17109	-1.78075	-0.13452	Cancer Trained * Pre down vs Healthy Aged-matched Trained * Pre	-0.00745151	Cancer Trained * Pre down vs Healthy Aged-matched Trained * Pre	0.154362	0.115887	2.15733	1.46879	0.115887	Cancer Trained * Post up vs Cancer Untrained * Post	0.00576303	Cancer Trained * Post up vs Cancer Untrained * Post	0.609401	0.0390876	0.267739	0.517435	0.0390876	Cancer Trained * Post up vs Healthy Aged-matched Trained * Post	0.00181098	Cancer Trained * Post up vs Healthy Aged-matched Trained * Post	2.01132	0.156512	0.389076	1
517394	cg25948328	RAB11FIP2	0.111751	10		ENST00000355624.3;ENST00000476207.1	3'UTR;3'UTR	RAB11FIP2;RAB11FIP2						NM_014904	3'UTR	RAB11FIP2	0.00778616	0.249654	8.37262	2.89355	0.249654	Cancer Trained * Post up vs Cancer Trained * Pre	0.0166257	Cancer Trained * Post up vs Cancer Trained * Pre	0.819875	-0.0181243	0.0529531	-0.230115	-0.0181243	Healthy Aged-matched Trained * Post down vs Healthy Aged-matched Trained * Pre	-0.000936319	Healthy Aged-matched Trained * Post down vs Healthy Aged-matched Trained * Pre	0.327102	0.0914726	0.999114	0.999557	0.0914726	Cancer Untrained * Post up vs Cancer Untrained * Pre	0.00620697	Cancer Untrained * Post up vs Cancer Untrained * Pre	0.432405	-0.0730243	0.636749	-0.797965	-0.0730243	Cancer Trained * Pre down vs Cancer Untrained * Pre	-0.00523381	Cancer Trained * Pre down vs Cancer Untrained * Pre	0.0460925	-0.17338	4.40525	-2.09887	-0.17338	Cancer Trained * Pre down vs Healthy Aged-matched Trained * Pre	-0.0117793	Cancer Trained * Pre down vs Healthy Aged-matched Trained * Pre	0.333106	0.0851567	0.974144	0.986987	0.0851567	Cancer Trained * Post up vs Cancer Untrained * Post	0.00518491	Cancer Trained * Post up vs Cancer Untrained * Post	0.263969	0.0943983	1.30588	1.14275	0.0943983	Cancer Trained * Post up vs Healthy Aged-matched Trained * Post	0.00578275	Cancer Trained * Post up vs Healthy Aged-matched Trained * Post	2.01118	0.187144	0.465258	1
27898	cg25128696		0.11178	13		ENST00000375713.1;ENST00000401043.3	5'UTR;5'UTR	RP11-65D24.2;RP11-65D24.1									0.00505904	0.356804	9.4455	3.07335	0.356804	Cancer Trained * Post up vs Cancer Trained * Pre	0.00644906	Cancer Trained * Post up vs Cancer Trained * Pre	0.486502	0.0748595	0.49893	0.70635	0.0748595	Healthy Aged-matched Trained * Post up vs Healthy Aged-matched Trained * Pre	0.00120742	Healthy Aged-matched Trained * Post up vs Healthy Aged-matched Trained * Pre	0.784728	0.0340006	0.0762404	0.276117	0.0340006	Cancer Untrained * Post up vs Cancer Untrained * Pre	0.000539351	Cancer Untrained * Post up vs Cancer Untrained * Pre	0.167347	-0.175119	2.02245	-1.42213	-0.175119	Cancer Trained * Pre down vs Cancer Untrained * Pre	-0.00342233	Cancer Trained * Pre down vs Cancer Untrained * Pre	0.192426	-0.148902	1.79454	-1.3396	-0.148902	Cancer Trained * Pre down vs Healthy Aged-matched Trained * Pre	-0.00285853	Cancer Trained * Pre down vs Healthy Aged-matched Trained * Pre	0.215046	0.147685	1.61822	1.27209	0.147685	Cancer Trained * Post up vs Cancer Untrained * Post	0.00248737	Cancer Trained * Post up vs Cancer Untrained * Post	0.242561	0.133043	1.43264	1.19693	0.133043	Cancer Trained * Post up vs Healthy Aged-matched Trained * Post	0.0023831	Cancer Trained * Post up vs Healthy Aged-matched Trained * Post	2.01099	0.338809	0.842393	1
274511	cg19487718	ACSL1	0.111794	4		ENST00000507295.1;ENST00000504900.1;ENST00000281455.2;ENST00000454703.2;ENST00000509038	TSS1500;TSS1500;TSS1500;TSS1500;TSS1500;1stExon;5'UTR	ACSL1;ACSL1;ACSL1;ACSL1;ACSL1;ACSL1;ACSL1				Island	chr4:185746557-185747827	NM_001995	TSS1500	ACSL1	0.00784917	-0.472742	8.35298	-2.89015	-0.472742	Cancer Trained * Post down vs Cancer Trained * Pre	-0.017588	Cancer Trained * Post down vs Cancer Trained * Pre	0.767912	-0.0445471	0.0890049	-0.298337	-0.0445471	Healthy Aged-matched Trained * Post down vs Healthy Aged-matched Trained * Pre	-0.00202998	Healthy Aged-matched Trained * Post down vs Healthy Aged-matched Trained * Pre	0.590514	-0.0945708	0.297136	-0.545102	-0.0945708	Cancer Untrained * Post down vs Cancer Untrained * Pre	-0.00370468	Cancer Untrained * Post down vs Cancer Untrained * Pre	0.220075	0.218224	1.58214	1.25783	0.218224	Cancer Trained * Pre up vs Cancer Untrained * Pre	0.00880007	Cancer Trained * Pre up vs Cancer Untrained * Pre	0.0416892	0.336223	4.60931	2.14693	0.336223	Cancer Trained * Pre up vs Healthy Aged-matched Trained * Pre	0.0120307	Cancer Trained * Pre up vs Healthy Aged-matched Trained * Pre	0.337517	-0.159947	0.956192	-0.977851	-0.159947	Cancer Trained * Post down vs Cancer Untrained * Post	-0.00508326	Cancer Trained * Post down vs Cancer Untrained * Post	0.562282	-0.0919718	0.344898	-0.58728	-0.0919718	Cancer Trained * Post down vs Healthy Aged-matched Trained * Post	-0.0035273	Cancer Trained * Post down vs Healthy Aged-matched Trained * Post	2.0109	0.672524	1.67219	1
580851	cg12219307	C1QTNF7	0.111798	4										NM_031911;NM_001135170;NM_001135171	Body;Body;Body	C1QTNF7;C1QTNF7;C1QTNF7	0.00941692	0.282185	7.9132	2.81304	0.282185	Cancer Trained * Post up vs Cancer Trained * Pre	0.0139425	Cancer Trained * Post up vs Cancer Trained * Pre	0.211511	0.117421	1.64422	1.28227	0.117421	Healthy Aged-matched Trained * Post up vs Healthy Aged-matched Trained * Pre	0.00574523	Healthy Aged-matched Trained * Post up vs Healthy Aged-matched Trained * Pre	0.845595	0.0209365	0.0387203	0.196775	0.0209365	Cancer Untrained * Post up vs Cancer Untrained * Pre	0.000981975	Cancer Untrained * Post up vs Cancer Untrained * Pre	0.174238	-0.148801	1.95588	-1.39853	-0.148801	Cancer Trained * Pre down vs Cancer Untrained * Pre	-0.00804273	Cancer Trained * Pre down vs Cancer Untrained * Pre	0.571144	-0.0551216	0.329394	-0.573928	-0.0551216	Cancer Trained * Pre down vs Healthy Aged-matched Trained * Pre	-0.00318489	Cancer Trained * Pre down vs Healthy Aged-matched Trained * Pre	0.272954	0.112448	1.25657	1.12097	0.112448	Cancer Trained * Post up vs Cancer Untrained * Post	0.00491784	Cancer Trained * Post up vs Cancer Untrained * Post	0.264437	0.109642	1.30325	1.1416	0.109642	Cancer Trained * Post up vs Healthy Aged-matched Trained * Post	0.00501242	Cancer Trained * Post up vs Healthy Aged-matched Trained * Post	2.01088	0.252937	0.628922	1
488390	cg11213180		0.111798	1						Unclassified	1:209376199-209377208						0.00486715	-0.328955	9.54384	-3.08931	-0.328955	Cancer Trained * Post down vs Cancer Trained * Pre	-0.0210758	Cancer Trained * Post down vs Cancer Trained * Pre	0.780978	0.02732	0.0789941	0.281059	0.02732	Healthy Aged-matched Trained * Post up vs Healthy Aged-matched Trained * Pre	0.00250233	Healthy Aged-matched Trained * Post up vs Healthy Aged-matched Trained * Pre	0.694592	0.0448599	0.157767	0.397199	0.0448599	Cancer Untrained * Post up vs Cancer Untrained * Pre	0.00260875	Cancer Untrained * Post up vs Cancer Untrained * Pre	0.118279	0.182703	2.61692	1.61769	0.182703	Cancer Trained * Pre up vs Cancer Untrained * Pre	0.0120019	Cancer Trained * Pre up vs Cancer Untrained * Pre	0.0530775	0.207	4.1227	2.03044	0.207	Cancer Trained * Pre up vs Healthy Aged-matched Trained * Pre	0.0137656	Cancer Trained * Pre up vs Healthy Aged-matched Trained * Pre	0.0847895	-0.191111	3.22125	-1.79478	-0.191111	Cancer Trained * Post down vs Cancer Untrained * Post	-0.0116826	Cancer Trained * Post down vs Cancer Untrained * Post	0.155597	-0.149274	2.14393	-1.46422	-0.149274	Cancer Trained * Post down vs Healthy Aged-matched Trained * Post	-0.00981249	Cancer Trained * Post down vs Healthy Aged-matched Trained * Post	2.01087	0.284999	0.708645	1
124257	cg14629075	VGLL3	0.111854	3	DMR							Island	chr3:87039610-87040516	NM_016206	Body	VGLL3	0.00470933	-0.43965	9.62795	-3.10289	-0.43965	Cancer Trained * Post down vs Cancer Trained * Pre	-0.00396629	Cancer Trained * Post down vs Cancer Trained * Pre	0.586057	-0.0713588	0.304365	-0.551693	-0.0713588	Healthy Aged-matched Trained * Post down vs Healthy Aged-matched Trained * Pre	-0.000609339	Healthy Aged-matched Trained * Post down vs Healthy Aged-matched Trained * Pre	0.868091	0.0252178	0.0281567	0.1678	0.0252178	Cancer Untrained * Post up vs Cancer Untrained * Pre	0.000389877	Cancer Untrained * Post up vs Cancer Untrained * Pre	0.11843	0.24301	2.61466	1.61699	0.24301	Cancer Trained * Pre up vs Cancer Untrained * Pre	0.00242415	Cancer Trained * Pre up vs Cancer Untrained * Pre	0.129902	0.212452	2.4526	1.56608	0.212452	Cancer Trained * Pre up vs Healthy Aged-matched Trained * Pre	0.00202069	Cancer Trained * Pre up vs Healthy Aged-matched Trained * Pre	0.129968	-0.221858	2.45171	-1.56579	-0.221858	Cancer Trained * Post down vs Cancer Untrained * Post	-0.00193202	Cancer Trained * Post down vs Cancer Untrained * Post	0.261524	-0.15584	1.31967	-1.14877	-0.15584	Cancer Trained * Post down vs Healthy Aged-matched Trained * Post	-0.00133626	Cancer Trained * Post down vs Healthy Aged-matched Trained * Post	2.01051	0.504541	1.25476	1
802949	cg10113885		0.111855	1													0.00690971	0.283317	8.66543	2.94371	0.283317	Cancer Trained * Post up vs Cancer Trained * Pre	0.0188745	Cancer Trained * Post up vs Cancer Trained * Pre	0.509983	0.0587279	0.446802	0.668433	0.0587279	Healthy Aged-matched Trained * Post up vs Healthy Aged-matched Trained * Pre	0.00350854	Healthy Aged-matched Trained * Post up vs Healthy Aged-matched Trained * Pre	0.72901	-0.0357649	0.122746	-0.350351	-0.0357649	Cancer Untrained * Post down vs Cancer Untrained * Pre	-0.0028116	Cancer Untrained * Post down vs Cancer Untrained * Pre	0.310685	-0.105632	1.07074	-1.03477	-0.105632	Cancer Trained * Pre down vs Cancer Untrained * Pre	-0.0076592	Cancer Trained * Pre down vs Cancer Untrained * Pre	0.245778	-0.109524	1.4127	-1.18857	-0.109524	Cancer Trained * Pre down vs Healthy Aged-matched Trained * Pre	-0.00777745	Cancer Trained * Pre down vs Healthy Aged-matched Trained * Pre	0.0358858	0.21345	4.91854	2.21778	0.21345	Cancer Trained * Post up vs Cancer Untrained * Post	0.0140269	Cancer Trained * Post up vs Cancer Untrained * Post	0.223338	0.115065	1.55928	1.24871	0.115065	Cancer Trained * Post up vs Healthy Aged-matched Trained * Post	0.00758852	Cancer Trained * Post up vs Healthy Aged-matched Trained * Post	2.01051	0.232794	0.578943	1
666334	cg00615915	SERPINB8	0.111949	18		ENST00000542677.1;ENST00000397988.3;ENST00000397985.2;ENST00000397985.2;ENST00000353706	TSS200;TSS200;1stExon;5'UTR;1stExon;5'UTR;TSS200;5'UTR;TSS1500	SERPINB8;SERPINB8;SERPINB8;SERPINB8;SERPINB8;SERPINB8;SERPINB8;HMSD;SERPINB8		Promoter_Associated	18:61636949-61638292	N_Shore	chr18:61637425-61637941	NM_002640;NM_001031848;NM_198833;NM_002640;NM_198833;NM_001031848	5'UTR;1stExon;5'UTR;1stExon;1stExon;5'UTR	SERPINB8;SERPINB8;SERPINB8;SERPINB8;SERPINB8;SERPINB8	0.00829575	-0.466231	8.21853	-2.8668	-0.466231	Cancer Trained * Post down vs Cancer Trained * Pre	-0.0159836	Cancer Trained * Post down vs Cancer Trained * Pre	0.898777	0.0190781	0.0165136	0.128505	0.0190781	Healthy Aged-matched Trained * Post up vs Healthy Aged-matched Trained * Pre	0.000744245	Healthy Aged-matched Trained * Post up vs Healthy Aged-matched Trained * Pre	0.542623	0.106481	0.381052	0.617294	0.106481	Cancer Untrained * Post up vs Cancer Untrained * Pre	0.00502924	Cancer Untrained * Post up vs Cancer Untrained * Pre	0.355506	0.162389	0.886244	0.941405	0.162389	Cancer Trained * Pre up vs Cancer Untrained * Pre	0.00638268	Cancer Trained * Pre up vs Cancer Untrained * Pre	0.158922	0.226096	2.10846	1.45205	0.226096	Cancer Trained * Pre up vs Healthy Aged-matched Trained * Pre	0.00836628	Cancer Trained * Pre up vs Healthy Aged-matched Trained * Pre	0.0183668	-0.410323	6.36565	-2.52302	-0.410323	Cancer Trained * Post down vs Cancer Untrained * Post	-0.0146302	Cancer Trained * Post down vs Cancer Untrained * Post	0.108449	-0.259213	2.77137	-1.66474	-0.259213	Cancer Trained * Post down vs Healthy Aged-matched Trained * Post	-0.00836159	Cancer Trained * Post down vs Healthy Aged-matched Trained * Post	2.00989	0.664495	1.65306	1
185800	cg17726030	ESYT2	0.112036	7		ENST00000275418.7;ENST00000251527.5;ENST00000421679.2;ENST00000497111.1	TSS1500;TSS1500;TSS1500;TSS200	ESYT2;ESYT2;ESYT2;ESYT2				S_Shore	chr7:158621005-158622747	NM_020728	TSS1500	ESYT2	0.00622562	-0.540631	8.92377	-2.98727	-0.540631	Cancer Trained * Post down vs Cancer Trained * Pre	-0.0136584	Cancer Trained * Post down vs Cancer Trained * Pre	0.431566	-0.132075	0.639105	-0.79944	-0.132075	Healthy Aged-matched Trained * Post down vs Healthy Aged-matched Trained * Pre	-0.00317316	Healthy Aged-matched Trained * Post down vs Healthy Aged-matched Trained * Pre	0.552798	0.115498	0.362032	0.601691	0.115498	Cancer Untrained * Post up vs Cancer Untrained * Pre	0.00301111	Cancer Untrained * Post up vs Cancer Untrained * Pre	0.10177	0.326096	2.88593	1.6988	0.326096	Cancer Trained * Pre up vs Cancer Untrained * Pre	0.00870626	Cancer Trained * Pre up vs Cancer Untrained * Pre	0.184446	0.2365	1.86293	1.36489	0.2365	Cancer Trained * Pre up vs Healthy Aged-matched Trained * Pre	0.00610034	Cancer Trained * Pre up vs Healthy Aged-matched Trained * Pre	0.0801904	-0.330033	3.32553	-1.8236	-0.330033	Cancer Trained * Post down vs Cancer Untrained * Post	-0.00796327	Cancer Trained * Post down vs Cancer Untrained * Post	0.330239	-0.172055	0.985989	-0.99297	-0.172055	Cancer Trained * Post down vs Healthy Aged-matched Trained * Post	-0.00438491	Cancer Trained * Post down vs Healthy Aged-matched Trained * Post	2.00933	0.822648	2.04707	1
51716	cg01493318		0.112038	18		ENST00000306329.10	TSS1500	SOGA2				Island	chr18:8704721-8707557				0.0084311	-0.269924	8.17934	-2.85995	-0.269924	Cancer Trained * Post down vs Cancer Trained * Pre	-0.00476371	Cancer Trained * Post down vs Cancer Trained * Pre	0.647162	0.0399161	0.214641	0.463294	0.0399161	Healthy Aged-matched Trained * Post up vs Healthy Aged-matched Trained * Pre	0.00076647	Healthy Aged-matched Trained * Post up vs Healthy Aged-matched Trained * Pre	0.400401	0.08564	0.731874	0.855497	0.08564	Cancer Untrained * Post up vs Cancer Untrained * Pre	0.00154208	Cancer Untrained * Post up vs Cancer Untrained * Pre	0.141912	0.15182	2.30007	1.5166	0.15182	Cancer Trained * Pre up vs Cancer Untrained * Pre	0.00279754	Cancer Trained * Pre up vs Cancer Untrained * Pre	0.0489228	0.187059	4.28531	2.0701	0.187059	Cancer Trained * Pre up vs Healthy Aged-matched Trained * Pre	0.00336915	Cancer Trained * Pre up vs Healthy Aged-matched Trained * Pre	0.0406661	-0.203744	4.66019	-2.15875	-0.203744	Cancer Trained * Post down vs Cancer Untrained * Post	-0.00350825	Cancer Trained * Post down vs Cancer Untrained * Post	0.186357	-0.122781	1.84622	-1.35876	-0.122781	Cancer Trained * Post down vs Healthy Aged-matched Trained * Post	-0.00216102	Cancer Trained * Post down vs Healthy Aged-matched Trained * Post	2.00932	0.223729	0.55673	1
43962	cg07943473		0.112046	5		ENST00000327891.6	TSS200	AC099522.1									0.00926569	0.554379	7.95199	2.81993	0.554379	Cancer Trained * Post up vs Cancer Trained * Pre	0.0115249	Cancer Trained * Post up vs Cancer Trained * Pre	0.806242	-0.044488	0.0614512	-0.247893	-0.044488	Healthy Aged-matched Trained * Post down vs Healthy Aged-matched Trained * Pre	-0.000931074	Healthy Aged-matched Trained * Post down vs Healthy Aged-matched Trained * Pre	0.700487	0.0811373	0.151409	0.389113	0.0811373	Cancer Untrained * Post up vs Cancer Untrained * Pre	0.00151953	Cancer Untrained * Post up vs Cancer Untrained * Pre	0.504431	-0.141231	0.458745	-0.677307	-0.141231	Cancer Trained * Pre down vs Cancer Untrained * Pre	-0.00339572	Cancer Trained * Pre down vs Cancer Untrained * Pre	0.045787	-0.395659	4.41869	-2.10207	-0.395659	Cancer Trained * Pre down vs Healthy Aged-matched Trained * Pre	-0.00798447	Cancer Trained * Pre down vs Healthy Aged-matched Trained * Pre	0.103691	0.33201	2.8521	1.68882	0.33201	Cancer Trained * Post up vs Cancer Untrained * Post	0.00660969	Cancer Trained * Post up vs Cancer Untrained * Post	0.290624	0.203208	1.16555	1.07961	0.203208	Cancer Trained * Post up vs Healthy Aged-matched Trained * Post	0.00447154	Cancer Trained * Post up vs Healthy Aged-matched Trained * Post	2.00926	0.970696	2.41556	1
717531	cg21890805	NCALD	0.112061	8		ENST00000520690.1;ENST00000517639.1;ENST00000518727.1;ENST00000520425.1;ENST00000518661	TSS1500;3'UTR;5'UTR;5'UTR;5'UTR;5'UTR;5'UTR;5'UTR;5'UTR;5'UTR;5'UTR;5'UTR;5'UTR;5'UTR;5	NCALD;NCALD;NCALD;NCALD;NCALD;NCALD;NCALD;NCALD;NCALD;NCALD;NCALD;NCALD;NCALD;NCALD;NCA						NM_001040629;NM_001040628;NM_001040626;NM_001040625;NM_001040624;NM_001040627;NM_001040	5'UTR;5'UTR;5'UTR;5'UTR;5'UTR;5'UTR;5'UTR	NCALD;NCALD;NCALD;NCALD;NCALD;NCALD;NCALD	0.0085302	0.261617	8.15108	2.85501	0.261617	Cancer Trained * Post up vs Cancer Trained * Pre	0.0122706	Cancer Trained * Post up vs Cancer Trained * Pre	0.30029	0.0884799	1.11881	1.05774	0.0884799	Healthy Aged-matched Trained * Post up vs Healthy Aged-matched Trained * Pre	0.0042145	Healthy Aged-matched Trained * Post up vs Healthy Aged-matched Trained * Pre	0.82853	-0.0212723	0.047903	-0.218867	-0.0212723	Cancer Untrained * Post down vs Cancer Untrained * Pre	-0.000954533	Cancer Untrained * Post down vs Cancer Untrained * Pre	0.376626	-0.0874889	0.810284	-0.900158	-0.0874889	Cancer Trained * Pre down vs Cancer Untrained * Pre	-0.00404389	Cancer Trained * Pre down vs Cancer Untrained * Pre	0.423406	-0.071403	0.662378	-0.813866	-0.071403	Cancer Trained * Pre down vs Healthy Aged-matched Trained * Pre	-0.00367263	Cancer Trained * Pre down vs Healthy Aged-matched Trained * Pre	0.0429797	0.1954	4.5471	2.13239	0.1954	Cancer Trained * Post up vs Cancer Untrained * Post	0.00918123	Cancer Trained * Post up vs Cancer Untrained * Post	0.257175	0.101734	1.34463	1.15958	0.101734	Cancer Trained * Post up vs Healthy Aged-matched Trained * Post	0.00438345	Cancer Trained * Post up vs Healthy Aged-matched Trained * Post	2.00916	0.210883	0.524803	1
53403	cg27377183	MUTYH	0.112078	1		ENST00000483642.1;ENST00000481139.1;ENST00000476789.1;ENST00000462387.1;ENST00000534453	3'UTR;3'UTR;3'UTR;3'UTR;3'UTR;5'UTR;5'UTR;5'UTR;1stExon;TSS1500;TSS200;TSS200;TSS200;TS	MUTYH;MUTYH;MUTYH;MUTYH;MUTYH;MUTYH;MUTYH;TOE1;TOE1;TOE1;MUTYH;MUTYH;MUTYH;MUTYH;MUTYH;		Promoter_Associated	1:45805086-45806947	Island	chr1:45805564-45805983	NM_001293190;NM_001048171;NM_001128425;NM_012222;NM_001293192;NM_025077;NM_025077;NM_00	Body;Body;Body;Body;5'UTR;5'UTR;1stExon;TSS200;TSS200;TSS200;TSS200;TSS200;TSS200	MUTYH;MUTYH;MUTYH;MUTYH;MUTYH;TOE1;TOE1;MUTYH;MUTYH;MUTYH;MUTYH;MUTYH;MUTYH	0.00720666	-0.321372	8.56188	-2.92607	-0.321372	Cancer Trained * Post down vs Cancer Trained * Pre	-0.00435035	Cancer Trained * Post down vs Cancer Trained * Pre	0.595523	-0.0539128	0.289147	-0.537724	-0.0539128	Healthy Aged-matched Trained * Post down vs Healthy Aged-matched Trained * Pre	-0.000678471	Healthy Aged-matched Trained * Post down vs Healthy Aged-matched Trained * Pre	0.566634	-0.0676488	0.337225	-0.580711	-0.0676488	Cancer Untrained * Post down vs Cancer Untrained * Pre	-0.000812274	Cancer Untrained * Post down vs Cancer Untrained * Pre	0.3278	0.11627	0.996179	0.998088	0.11627	Cancer Trained * Pre up vs Cancer Untrained * Pre	0.00169223	Cancer Trained * Pre up vs Cancer Untrained * Pre	0.0835738	0.189517	3.24818	1.80227	0.189517	Cancer Trained * Pre up vs Healthy Aged-matched Trained * Pre	0.00260971	Cancer Trained * Pre up vs Healthy Aged-matched Trained * Pre	0.222337	-0.137453	1.56625	-1.2515	-0.137453	Cancer Trained * Post down vs Cancer Untrained * Post	-0.00184585	Cancer Trained * Post down vs Cancer Untrained * Post	0.465472	-0.0779418	0.549392	-0.74121	-0.0779418	Cancer Trained * Post down vs Healthy Aged-matched Trained * Post	-0.00106217	Cancer Trained * Post down vs Healthy Aged-matched Trained * Post	2.00905	0.302934	0.753923	1
296487	cg07472016	RNF220	0.112082	1		ENST00000488865.1;ENST00000474064.1;ENST00000471494.1;ENST00000497469.1;ENST00000475378	5'UTR;5'UTR;5'UTR;5'UTR;5'UTR;5'UTR	RNF220;RNF220;RNF220;RNF220;RNF220;RNF220				S_Shore	chr1:45097281-45098049	NM_018150	Body	RNF220	0.00544124	0.365184	9.26122	3.04323	0.365184	Cancer Trained * Post up vs Cancer Trained * Pre	0.0207972	Cancer Trained * Post up vs Cancer Trained * Pre	0.684708	0.0450022	0.168769	0.410815	0.0450022	Healthy Aged-matched Trained * Post up vs Healthy Aged-matched Trained * Pre	0.0026196	Healthy Aged-matched Trained * Post up vs Healthy Aged-matched Trained * Pre	0.79288	-0.0337793	0.0704358	-0.265397	-0.0337793	Cancer Untrained * Post down vs Cancer Untrained * Pre	-0.00159225	Cancer Untrained * Post down vs Cancer Untrained * Pre	0.281318	-0.140153	1.21254	-1.10116	-0.140153	Cancer Trained * Pre down vs Cancer Untrained * Pre	-0.00835033	Cancer Trained * Pre down vs Cancer Untrained * Pre	0.212407	-0.147023	1.63758	-1.27968	-0.147023	Cancer Trained * Pre down vs Healthy Aged-matched Trained * Pre	-0.00900312	Cancer Trained * Pre down vs Healthy Aged-matched Trained * Pre	0.0408358	0.258811	4.65166	2.15677	0.258811	Cancer Trained * Post up vs Cancer Untrained * Post	0.0140391	Cancer Trained * Post up vs Cancer Untrained * Post	0.144301	0.173159	2.27156	1.50717	0.173159	Cancer Trained * Post up vs Healthy Aged-matched Trained * Post	0.00917448	Cancer Trained * Post up vs Healthy Aged-matched Trained * Post	2.00903	0.36162	0.899987	1
257923	cg14177140	MOSC2	0.112094	1		ENST00000366913.3;ENST00000472447.1	3'UTR;5'UTR	MARC2;MARC2				N_Shelf	chr1:220960016-220960603	NM_017898	3'UTR	MOSC2	0.00899563	0.268013	8.02301	2.83249	0.268013	Cancer Trained * Post up vs Cancer Trained * Pre	0.0162011	Cancer Trained * Post up vs Cancer Trained * Pre	0.622499	-0.0430576	0.248488	-0.498486	-0.0430576	Healthy Aged-matched Trained * Post down vs Healthy Aged-matched Trained * Pre	-0.00272387	Healthy Aged-matched Trained * Post down vs Healthy Aged-matched Trained * Pre	0.214557	-0.127808	1.62178	-1.27349	-0.127808	Cancer Untrained * Post down vs Cancer Untrained * Pre	-0.00775298	Cancer Untrained * Post down vs Cancer Untrained * Pre	0.042332	-0.214736	4.57806	-2.13964	-0.214736	Cancer Trained * Pre down vs Cancer Untrained * Pre	-0.0131688	Cancer Trained * Pre down vs Cancer Untrained * Pre	0.134449	-0.14014	2.39297	-1.54692	-0.14014	Cancer Trained * Pre down vs Healthy Aged-matched Trained * Pre	-0.00891293	Cancer Trained * Pre down vs Healthy Aged-matched Trained * Pre	0.0671608	0.181086	3.66264	1.9138	0.181086	Cancer Trained * Post up vs Cancer Untrained * Post	0.0107853	Cancer Trained * Post up vs Cancer Untrained * Post	0.0708522	0.170931	3.56004	1.88681	0.170931	Cancer Trained * Post up vs Healthy Aged-matched Trained * Post	0.010012	Cancer Trained * Post up vs Healthy Aged-matched Trained * Post	2.00895	0.22483	0.55957	1
78125	cg05181221	SOCS1	0.112112	16		ENST00000332029.2;ENST00000573910.1;ENST00000572173.1	TSS1500;5'UTR;5'UTR	SOCS1;RMI2;RMI2		Promoter_Associated	16:11350349-11351598	S_Shore	chr16:11348541-11350803	NM_003745	TSS1500	SOCS1	0.00779945	-0.255581	8.36846	-2.89283	-0.255581	Cancer Trained * Post down vs Cancer Trained * Pre	-0.00530681	Cancer Trained * Post down vs Cancer Trained * Pre	0.386047	0.0711552	0.778363	0.882249	0.0711552	Healthy Aged-matched Trained * Post up vs Healthy Aged-matched Trained * Pre	0.00160781	Healthy Aged-matched Trained * Post up vs Healthy Aged-matched Trained * Pre	0.505146	0.0633625	0.457193	0.676161	0.0633625	Cancer Untrained * Post up vs Cancer Untrained * Pre	0.00141883	Cancer Untrained * Post up vs Cancer Untrained * Pre	0.182102	0.128614	1.88371	1.37248	0.128614	Cancer Trained * Pre up vs Cancer Untrained * Pre	0.00280149	Cancer Trained * Pre up vs Cancer Untrained * Pre	0.059142	0.167251	3.90944	1.97723	0.167251	Cancer Trained * Pre up vs Healthy Aged-matched Trained * Pre	0.00357535	Cancer Trained * Pre up vs Healthy Aged-matched Trained * Pre	0.0410515	-0.190329	4.64087	-2.15427	-0.190329	Cancer Trained * Post down vs Cancer Untrained * Post	-0.00392415	Cancer Trained * Post down vs Cancer Untrained * Post	0.0710462	-0.159485	3.55482	-1.88542	-0.159485	Cancer Trained * Post down vs Healthy Aged-matched Trained * Post	-0.00333927	Cancer Trained * Post down vs Healthy Aged-matched Trained * Post	2.00884	0.196005	0.487856	1
580935	cg07261749	LRRC49	0.112128	15		ENST00000557977.1;ENST00000249861.4;ENST00000249861.4;ENST00000561081.1;ENST00000561081	TSS1500;1stExon;5'UTR;5'UTR;1stExon;5'UTR;1stExon;5'UTR;1stExon;TSS200;TSS1500;5'UTR;1s	LRRC49;THAP10;THAP10;LRRC49;LRRC49;LRRC49;LRRC49;LRRC49;LRRC49;LRRC49;THAP10;LRRC49;LRR		Promoter_Associated	15:71184845-71185726	S_Shore	chr15:71184276-71184689	NM_001199017;NM_017691;NM_001199018;NM_001199017;NM_017691;NM_020147;NM_001199018;NM_00	5'UTR;5'UTR;1stExon;1stExon;1stExon;TSS1500;5'UTR;Body	LRRC49;LRRC49;LRRC49;LRRC49;LRRC49;THAP10;LRRC49;LRRC49	0.00731002	-0.418134	8.52692	-2.92009	-0.418134	Cancer Trained * Post down vs Cancer Trained * Pre	-0.0163078	Cancer Trained * Post down vs Cancer Trained * Pre	0.828817	-0.0285608	0.0477403	-0.218496	-0.0285608	Healthy Aged-matched Trained * Post down vs Healthy Aged-matched Trained * Pre	-0.000779237	Healthy Aged-matched Trained * Post down vs Healthy Aged-matched Trained * Pre	0.668107	-0.0658947	0.188239	-0.433866	-0.0658947	Cancer Untrained * Post down vs Cancer Untrained * Pre	-0.00159172	Cancer Untrained * Post down vs Cancer Untrained * Pre	0.279963	0.167725	1.21956	1.10434	0.167725	Cancer Trained * Pre up vs Cancer Untrained * Pre	0.00737668	Cancer Trained * Pre up vs Cancer Untrained * Pre	0.0466552	0.286945	4.38076	2.09303	0.286945	Cancer Trained * Pre up vs Healthy Aged-matched Trained * Pre	0.011623	Cancer Trained * Pre up vs Healthy Aged-matched Trained * Pre	0.209342	-0.184514	1.66044	-1.28858	-0.184514	Cancer Trained * Post down vs Cancer Untrained * Post	-0.00733942	Cancer Trained * Post down vs Cancer Untrained * Post	0.461095	-0.102627	0.560373	-0.748581	-0.102627	Cancer Trained * Post down vs Healthy Aged-matched Trained * Post	-0.00390561	Cancer Trained * Post down vs Healthy Aged-matched Trained * Post	2.00873	0.514836	1.2815	1
183564	cg13545750	TCL1A	0.112154	14		ENST00000554012.1;ENST00000402399.1;ENST00000556450.1;ENST00000557043.1;ENST00000547644	3'UTR;3'UTR;3'UTR;3'UTR;TSS1500;TSS1500;3'UTR;3'UTR;3'UTR;3'UTR	TCL1A;TCL1A;TCL1A;TCL1A;RP11-164H13.1;RP11-164H13.1;TCL1A;TCL1A;TCL1A;TCL1A				N_Shelf	chr14:96180256-96180848	NM_021966;NM_001098725;NR_049726	3'UTR;3'UTR;Body	TCL1A;TCL1A;TCL1A	0.00543011	0.264115	9.26638	3.04407	0.264115	Cancer Trained * Post up vs Cancer Trained * Pre	0.0416611	Cancer Trained * Post up vs Cancer Trained * Pre	0.5716	0.0454033	0.328609	0.573245	0.0454033	Healthy Aged-matched Trained * Post up vs Healthy Aged-matched Trained * Pre	0.00742643	Healthy Aged-matched Trained * Post up vs Healthy Aged-matched Trained * Pre	0.74328	-0.030476	0.10967	-0.331165	-0.030476	Cancer Untrained * Post down vs Cancer Untrained * Pre	-0.00483575	Cancer Untrained * Post down vs Cancer Untrained * Pre	0.210344	-0.118315	1.65292	-1.28566	-0.118315	Cancer Trained * Pre down vs Cancer Untrained * Pre	-0.0189463	Cancer Trained * Pre down vs Cancer Untrained * Pre	0.352354	-0.0787252	0.898134	-0.947699	-0.0787252	Cancer Trained * Pre down vs Healthy Aged-matched Trained * Pre	-0.0123488	Cancer Trained * Pre down vs Healthy Aged-matched Trained * Pre	0.0529434	0.176276	4.12772	2.03168	0.176276	Cancer Trained * Post up vs Cancer Untrained * Post	0.0275506	Cancer Trained * Post up vs Cancer Untrained * Post	0.104401	0.139986	2.83978	1.68516	0.139986	Cancer Trained * Post up vs Healthy Aged-matched Trained * Post	0.0218859	Cancer Trained * Post up vs Healthy Aged-matched Trained * Post	2.00856	0.189003	0.470495	1
365024	cg11653107	COPS7A	0.112173	12		ENST00000543155.1;ENST00000543155.1;ENST00000442593.2;ENST00000455113.2;ENST00000542150	1stExon;5'UTR;TSS1500;TSS1500;TSS1500;TSS1500;TSS1500;TSS1500;TSS1500;TSS1500;TSS1500;T	COPS7A;COPS7A;COPS7A;COPS7A;COPS7A;COPS7A;COPS7A;COPS7A;COPS7A;COPS7A;COPS7A;COPS7A;COP		Promoter_Associated	12:6832664-6833920	N_Shore	chr12:6833058-6833491	NM_016319;NM_001164094;NM_001164095;NM_001164093	TSS1500;TSS200;TSS1500;TSS1500	COPS7A;COPS7A;COPS7A;COPS7A	0.00724468	-0.494747	8.54896	-2.92386	-0.494747	Cancer Trained * Post down vs Cancer Trained * Pre	-0.0120933	Cancer Trained * Post down vs Cancer Trained * Pre	0.243563	-0.184483	1.42639	-1.19432	-0.184483	Healthy Aged-matched Trained * Post down vs Healthy Aged-matched Trained * Pre	-0.00410056	Healthy Aged-matched Trained * Post down vs Healthy Aged-matched Trained * Pre	0.98882	0.00254025	0.000200331	0.0141538	0.00254025	Cancer Untrained * Post up vs Cancer Untrained * Pre	0.000652042	Cancer Untrained * Post up vs Cancer Untrained * Pre	0.219422	0.226079	1.58676	1.25967	0.226079	Cancer Trained * Pre up vs Cancer Untrained * Pre	0.00629743	Cancer Trained * Pre up vs Cancer Untrained * Pre	0.441922	0.126587	0.610539	0.78137	0.126587	Cancer Trained * Pre up vs Healthy Aged-matched Trained * Pre	0.00351107	Cancer Trained * Pre up vs Healthy Aged-matched Trained * Pre	0.121542	-0.271209	2.56894	-1.60279	-0.271209	Cancer Trained * Post down vs Cancer Untrained * Post	-0.0064479	Cancer Trained * Post down vs Cancer Untrained * Post	0.267648	-0.183677	1.28542	-1.13377	-0.183677	Cancer Trained * Post down vs Healthy Aged-matched Trained * Post	-0.00448166	Cancer Trained * Post down vs Healthy Aged-matched Trained * Post	2.00844	0.718823	1.78951	1
168172	cg03988830	CPN2	0.112185	3		ENST00000429275.1;ENST00000323830.3	TSS1500;TSS1500	CPN2;CPN2						NM_001080513;NM_001291988	TSS1500;TSS1500	CPN2;CPN2	0.00717359	0.340293	8.57318	2.928	0.340293	Cancer Trained * Post up vs Cancer Trained * Pre	0.0268889	Cancer Trained * Post up vs Cancer Trained * Pre	0.748986	0.0343244	0.104671	0.323529	0.0343244	Healthy Aged-matched Trained * Post up vs Healthy Aged-matched Trained * Pre	0.00197293	Healthy Aged-matched Trained * Post up vs Healthy Aged-matched Trained * Pre	0.619679	-0.0619494	0.252557	-0.50255	-0.0619494	Cancer Untrained * Post down vs Cancer Untrained * Pre	-0.0050871	Cancer Untrained * Post down vs Cancer Untrained * Pre	0.10208	-0.209211	2.88041	-1.69718	-0.209211	Cancer Trained * Pre down vs Cancer Untrained * Pre	-0.0169825	Cancer Trained * Pre down vs Cancer Untrained * Pre	0.0525048	-0.226522	4.14425	-2.03574	-0.226522	Cancer Trained * Pre down vs Healthy Aged-matched Trained * Pre	-0.0184907	Cancer Trained * Pre down vs Healthy Aged-matched Trained * Pre	0.109224	0.193031	2.75861	1.66091	0.193031	Cancer Trained * Post up vs Cancer Untrained * Post	0.0149935	Cancer Trained * Post up vs Cancer Untrained * Post	0.481853	0.0794463	0.509768	0.713981	0.0794463	Cancer Trained * Post up vs Healthy Aged-matched Trained * Post	0.00642524	Cancer Trained * Post up vs Healthy Aged-matched Trained * Post	2.00836	0.33909	0.844196	1
55072	cg16382722	ITFG3	0.112193	16		ENST00000399932.3	ExonBnd	ITFG3						NM_032039	Body	ITFG3	0.00644073	0.497192	8.83931	2.9731	0.497192	Cancer Trained * Post up vs Cancer Trained * Pre	0.014017	Cancer Trained * Post up vs Cancer Trained * Pre	0.933086	-0.0129474	0.00719312	-0.0848122	-0.0129474	Healthy Aged-matched Trained * Post down vs Healthy Aged-matched Trained * Pre	-0.000237395	Healthy Aged-matched Trained * Post down vs Healthy Aged-matched Trained * Pre	0.709968	-0.0667221	0.1415	-0.376165	-0.0667221	Cancer Untrained * Post down vs Cancer Untrained * Pre	-0.00224716	Cancer Untrained * Post down vs Cancer Untrained * Pre	0.358788	-0.165826	0.874019	-0.93489	-0.165826	Cancer Trained * Pre down vs Cancer Untrained * Pre	-0.00562136	Cancer Trained * Pre down vs Cancer Untrained * Pre	0.170464	-0.225974	1.99193	-1.41136	-0.225974	Cancer Trained * Pre down vs Healthy Aged-matched Trained * Pre	-0.00654763	Cancer Trained * Pre down vs Healthy Aged-matched Trained * Pre	0.0252281	0.398088	5.66669	2.38048	0.398088	Cancer Trained * Post up vs Cancer Untrained * Post	0.0106429	Cancer Trained * Post up vs Cancer Untrained * Post	0.088109	0.284165	3.14994	1.77481	0.284165	Cancer Trained * Post up vs Healthy Aged-matched Trained * Post	0.00770681	Cancer Trained * Post up vs Healthy Aged-matched Trained * Post	2.00831	0.702053	1.74787	1
557668	cg10660081	UCK2	0.112228	1		ENST00000372212.4;ENST00000367879.4	TSS1500;TSS200	UCK2;UCK2		Promoter_Associated	1:165796512-165798475	Island	chr1:165796653-165797683	NM_012474	TSS200	UCK2	0.00967058	-0.384794	7.84965	-2.80172	-0.384794	Cancer Trained * Post down vs Cancer Trained * Pre	-0.00659579	Cancer Trained * Post down vs Cancer Trained * Pre	0.243217	-0.149851	1.42854	-1.19522	-0.149851	Healthy Aged-matched Trained * Post down vs Healthy Aged-matched Trained * Pre	-0.00211076	Healthy Aged-matched Trained * Post down vs Healthy Aged-matched Trained * Pre	0.470985	0.10663	0.535801	0.731984	0.10663	Cancer Untrained * Post up vs Cancer Untrained * Pre	0.00194373	Cancer Untrained * Post up vs Cancer Untrained * Pre	0.10893	0.242161	2.76344	1.66236	0.242161	Cancer Trained * Pre up vs Cancer Untrained * Pre	0.00437998	Cancer Trained * Pre up vs Cancer Untrained * Pre	0.263806	0.150318	1.30679	1.14315	0.150318	Cancer Trained * Pre up vs Healthy Aged-matched Trained * Pre	0.00290875	Cancer Trained * Pre up vs Healthy Aged-matched Trained * Pre	0.0815549	-0.249263	3.2939	-1.81491	-0.249263	Cancer Trained * Post down vs Cancer Untrained * Post	-0.00415953	Cancer Trained * Post down vs Cancer Untrained * Post	0.525721	-0.0846247	0.414169	-0.64356	-0.0846247	Cancer Trained * Post down vs Healthy Aged-matched Trained * Post	-0.00157627	Cancer Trained * Post down vs Healthy Aged-matched Trained * Post	2.00808	0.473475	1.17892	1
759672	cg15650058		0.112238	2													0.00542232	0.437763	9.27	3.04467	0.437763	Cancer Trained * Post up vs Cancer Trained * Pre	0.0168501	Cancer Trained * Post up vs Cancer Trained * Pre	0.502886	0.089224	0.46211	0.679787	0.089224	Healthy Aged-matched Trained * Post up vs Healthy Aged-matched Trained * Pre	0.00292978	Healthy Aged-matched Trained * Post up vs Healthy Aged-matched Trained * Pre	0.732836	0.0526428	0.119159	0.345194	0.0526428	Cancer Untrained * Post up vs Cancer Untrained * Pre	0.00247976	Cancer Untrained * Post up vs Cancer Untrained * Pre	0.179482	-0.210614	1.90732	-1.38106	-0.210614	Cancer Trained * Pre down vs Cancer Untrained * Pre	-0.0087989	Cancer Trained * Pre down vs Cancer Untrained * Pre	0.128341	-0.216508	2.47364	-1.57278	-0.216508	Cancer Trained * Pre down vs Healthy Aged-matched Trained * Pre	-0.00940237	Cancer Trained * Pre down vs Healthy Aged-matched Trained * Pre	0.236204	0.174506	1.47307	1.2137	0.174506	Cancer Trained * Post up vs Cancer Untrained * Post	0.00557142	Cancer Trained * Post up vs Cancer Untrained * Post	0.346684	0.132031	0.919909	0.959119	0.132031	Cancer Trained * Post up vs Healthy Aged-matched Trained * Post	0.00451794	Cancer Trained * Post up vs Healthy Aged-matched Trained * Post	2.00802	0.518892	1.29205	1
786315	cg20874819	FOXP1	0.112262	3		ENST00000318796.5;ENST00000327590.4;ENST00000475937.1;ENST00000493089.1;ENST00000318779	5'UTR;5'UTR;5'UTR;5'UTR;5'UTR;5'UTR	FOXP1;FOXP1;FOXP1;FOXP1;FOXP1;FOXP1	chr3:71464859-71464859					NM_001244816;NM_001244808;NM_032682;NM_001244810;NM_001012505	5'UTR;5'UTR;5'UTR;5'UTR;5'UTR	FOXP1;FOXP1;FOXP1;FOXP1;FOXP1	0.00606086	0.23173	8.99064	2.99844	0.23173	Cancer Trained * Post up vs Cancer Trained * Pre	0.0101185	Cancer Trained * Post up vs Cancer Trained * Pre	0.474237	0.0512595	0.527907	0.726572	0.0512595	Healthy Aged-matched Trained * Post up vs Healthy Aged-matched Trained * Pre	0.00213572	Healthy Aged-matched Trained * Post up vs Healthy Aged-matched Trained * Pre	0.939013	0.00633504	0.00597275	0.0772836	0.00633504	Cancer Untrained * Post up vs Cancer Untrained * Pre	0.000223389	Cancer Untrained * Post up vs Cancer Untrained * Pre	0.0745566	-0.152542	3.46302	-1.86092	-0.152542	Cancer Trained * Pre down vs Cancer Untrained * Pre	-0.00696249	Cancer Trained * Pre down vs Cancer Untrained * Pre	0.159978	-0.107159	2.09738	-1.44823	-0.107159	Cancer Trained * Pre down vs Healthy Aged-matched Trained * Pre	-0.00499086	Cancer Trained * Pre down vs Healthy Aged-matched Trained * Pre	0.354873	0.0728524	0.888619	0.942666	0.0728524	Cancer Trained * Post up vs Cancer Untrained * Post	0.00293266	Cancer Trained * Post up vs Cancer Untrained * Post	0.331289	0.0733106	0.981636	0.990775	0.0733106	Cancer Trained * Post up vs Healthy Aged-matched Trained * Post	0.00299195	Cancer Trained * Post up vs Healthy Aged-matched Trained * Post	2.00786	0.149905	0.373295	1
578733	cg24513791		0.112269	3		ENST00000412811.1	5'UTR	RP11-761N21.1									0.00972159	0.233533	7.83709	2.79948	0.233533	Cancer Trained * Post up vs Cancer Trained * Pre	0.00994567	Cancer Trained * Post up vs Cancer Trained * Pre	0.770318	-0.0224761	0.0871123	-0.295148	-0.0224761	Healthy Aged-matched Trained * Post down vs Healthy Aged-matched Trained * Pre	-0.00107876	Healthy Aged-matched Trained * Post down vs Healthy Aged-matched Trained * Pre	0.372005	0.0804332	0.826372	0.90905	0.0804332	Cancer Untrained * Post up vs Cancer Untrained * Pre	0.00338437	Cancer Untrained * Post up vs Cancer Untrained * Pre	0.970636	-0.00328975	0.00138239	-0.0371805	-0.00328975	Cancer Trained * Pre down vs Cancer Untrained * Pre	-0.000157028	Cancer Trained * Pre down vs Cancer Untrained * Pre	0.24264	-0.095581	1.43215	-1.19673	-0.095581	Cancer Trained * Pre down vs Healthy Aged-matched Trained * Pre	-0.00421788	Cancer Trained * Pre down vs Healthy Aged-matched Trained * Pre	0.0846153	0.14981	3.22508	1.79585	0.14981	Cancer Trained * Post up vs Cancer Untrained * Post	0.00640427	Cancer Trained * Post up vs Cancer Untrained * Post	0.0554914	0.160428	4.03467	2.00865	0.160428	Cancer Trained * Post up vs Healthy Aged-matched Trained * Post	0.00680655	Cancer Trained * Post up vs Healthy Aged-matched Trained * Post	2.00781	0.174653	0.434934	1
617538	cg13564658	PSMB5	0.112284	14		ENST00000425762.2;ENST00000385031.1;ENST00000361611.6;ENST00000361611.6;ENST00000334454	5'UTR;TSS1500;1stExon;5'UTR;TSS200;TSS200;TSS200;TSS1500	PSMB5;AL132780.1;PSMB5;PSMB5;PSMB5;PSMB5;PSMB5;PSMB5		Promoter_Associated	14:23503588-23504993			NM_001144932;NM_002797;NM_001130725;NM_001144932;NM_002797	5'UTR;5'UTR;5'UTR;1stExon;1stExon	PSMB5;PSMB5;PSMB5;PSMB5;PSMB5	0.00928322	-0.337643	7.94745	-2.81912	-0.337643	Cancer Trained * Post down vs Cancer Trained * Pre	-0.00831084	Cancer Trained * Post down vs Cancer Trained * Pre	0.685809	-0.0447497	0.167522	-0.409295	-0.0447497	Healthy Aged-matched Trained * Post down vs Healthy Aged-matched Trained * Pre	-0.00087827	Healthy Aged-matched Trained * Post down vs Healthy Aged-matched Trained * Pre	0.769376	-0.0376524	0.0878508	-0.296396	-0.0376524	Cancer Untrained * Post down vs Cancer Untrained * Pre	-0.00082751	Cancer Untrained * Post down vs Cancer Untrained * Pre	0.644622	0.0593109	0.217986	0.46689	0.0593109	Cancer Trained * Pre up vs Cancer Untrained * Pre	0.00166812	Cancer Trained * Pre up vs Cancer Untrained * Pre	0.157979	0.1669	2.11843	1.45548	0.1669	Cancer Trained * Pre up vs Healthy Aged-matched Trained * Pre	0.00419216	Cancer Trained * Pre up vs Healthy Aged-matched Trained * Pre	0.0553913	-0.24068	4.03823	-2.00954	-0.24068	Cancer Trained * Post down vs Cancer Untrained * Post	-0.00581522	Cancer Trained * Post down vs Cancer Untrained * Post	0.282348	-0.125993	1.20724	-1.09875	-0.125993	Cancer Trained * Post down vs Healthy Aged-matched Trained * Post	-0.00324041	Cancer Trained * Post down vs Healthy Aged-matched Trained * Post	2.00772	0.359998	0.896536	1
611310	cg10436631	RPH3AL	0.112284	17		ENST00000570893.1;ENST00000576001.1;ENST00000570954.1	3'UTR;3'UTR;3'UTR	RPH3AL;RPH3AL;RPH3AL				N_Shelf	chr17:99719-100301	NM_006987	Body	RPH3AL	0.00759481	0.336958	8.43336	2.90402	0.336958	Cancer Trained * Post up vs Cancer Trained * Pre	0.0130873	Cancer Trained * Post up vs Cancer Trained * Pre	0.782818	0.0295133	0.0776367	0.278634	0.0295133	Healthy Aged-matched Trained * Post up vs Healthy Aged-matched Trained * Pre	0.00105289	Healthy Aged-matched Trained * Post up vs Healthy Aged-matched Trained * Pre	0.83514	-0.0258812	0.044225	-0.210297	-0.0258812	Cancer Untrained * Post down vs Cancer Untrained * Pre	-0.00162183	Cancer Untrained * Post down vs Cancer Untrained * Pre	0.451346	-0.0941668	0.585454	-0.76515	-0.0941668	Cancer Trained * Pre down vs Cancer Untrained * Pre	-0.00427924	Cancer Trained * Pre down vs Cancer Untrained * Pre	0.180064	-0.153212	1.90205	-1.37915	-0.153212	Cancer Trained * Pre down vs Healthy Aged-matched Trained * Pre	-0.00636234	Cancer Trained * Pre down vs Healthy Aged-matched Trained * Pre	0.0290781	0.268672	5.36161	2.31551	0.268672	Cancer Trained * Post up vs Cancer Untrained * Post	0.0104299	Cancer Trained * Post up vs Cancer Untrained * Post	0.177281	0.154233	1.92749	1.38834	0.154233	Cancer Trained * Post up vs Healthy Aged-matched Trained * Post	0.00567211	Cancer Trained * Post up vs Healthy Aged-matched Trained * Post	2.00772	0.33788	0.841453	1
40668	cg10179806		0.112285	2													0.00997072	0.355398	7.77678	2.78869	0.355398	Cancer Trained * Post up vs Cancer Trained * Pre	0.00964048	Cancer Trained * Post up vs Cancer Trained * Pre	0.613109	0.0595716	0.262197	0.512052	0.0595716	Healthy Aged-matched Trained * Post up vs Healthy Aged-matched Trained * Pre	0.00159651	Healthy Aged-matched Trained * Post up vs Healthy Aged-matched Trained * Pre	0.31886	-0.137482	1.03444	-1.01707	-0.137482	Cancer Untrained * Post down vs Cancer Untrained * Pre	-0.00350522	Cancer Untrained * Post down vs Cancer Untrained * Pre	0.0174184	-0.344221	6.4847	-2.54651	-0.344221	Cancer Trained * Pre down vs Cancer Untrained * Pre	-0.00965711	Cancer Trained * Pre down vs Cancer Untrained * Pre	0.15076	-0.180865	2.19718	-1.48229	-0.180865	Cancer Trained * Pre down vs Healthy Aged-matched Trained * Pre	-0.00514729	Cancer Trained * Pre down vs Healthy Aged-matched Trained * Pre	0.254428	0.14866	1.36068	1.16648	0.14866	Cancer Trained * Post up vs Cancer Untrained * Post	0.00348859	Cancer Trained * Post up vs Cancer Untrained * Post	0.355118	0.114962	0.887698	0.942177	0.114962	Cancer Trained * Post up vs Healthy Aged-matched Trained * Post	0.00289668	Cancer Trained * Post up vs Healthy Aged-matched Trained * Post	2.00771	0.407608	1.01511	1
4188	cg01784852	ARHGAP29	0.112335	1		ENST00000370217.3;ENST00000260526.6;ENST00000370217.3;ENST00000552844.1	1stExon;TSS200;5'UTR;5'UTR	ARHGAP29;ARHGAP29;ARHGAP29;ARHGAP29		Unclassified_Cell_type_specific	1:94702981-94703370	Island	chr1:94702690-94703344	NM_004815;NM_004815	1stExon;5'UTR	ARHGAP29;ARHGAP29	0.00947015	-0.22623	7.89971	-2.81064	-0.22623	Cancer Trained * Post down vs Cancer Trained * Pre	-0.00366886	Cancer Trained * Post down vs Cancer Trained * Pre	0.873168	-0.0118506	0.0260119	-0.161282	-0.0118506	Healthy Aged-matched Trained * Post down vs Healthy Aged-matched Trained * Pre	-0.000185067	Healthy Aged-matched Trained * Post down vs Healthy Aged-matched Trained * Pre	0.771349	0.0250812	0.0863085	0.293783	0.0250812	Cancer Untrained * Post up vs Cancer Untrained * Pre	0.000473434	Cancer Untrained * Post up vs Cancer Untrained * Pre	0.383266	0.075769	0.787666	0.887505	0.075769	Cancer Trained * Pre up vs Cancer Untrained * Pre	0.00136231	Cancer Trained * Pre up vs Cancer Untrained * Pre	0.0909638	0.135488	3.09103	1.75813	0.135488	Cancer Trained * Pre up vs Healthy Aged-matched Trained * Pre	0.00226785	Cancer Trained * Pre up vs Healthy Aged-matched Trained * Pre	0.0388085	-0.175542	4.75634	-2.1809	-0.175542	Cancer Trained * Post down vs Cancer Untrained * Post	-0.00277998	Cancer Trained * Post down vs Cancer Untrained * Post	0.315776	-0.0788911	1.04799	-1.02371	-0.0788911	Cancer Trained * Post down vs Healthy Aged-matched Trained * Post	-0.00121595	Cancer Trained * Post down vs Healthy Aged-matched Trained * Post	2.00738	0.162566	0.40492	1
109979	cg14791866	C10orf58	0.112369	10		ENST00000372188.1;ENST00000372187.5;ENST00000372187.5;ENST00000372185.1;ENST00000372185	5'UTR;1stExon;5'UTR;1stExon;5'UTR	FAM213A;FAM213A;FAM213A;FAM213A;FAM213A		Unclassified	10:82167749-82168933	Island	chr10:82168064-82168917	NM_032333;NM_032333	1stExon;5'UTR	C10orf58;C10orf58	0.00986744	-0.294315	7.80158	-2.79313	-0.294315	Cancer Trained * Post down vs Cancer Trained * Pre	-0.00281668	Cancer Trained * Post down vs Cancer Trained * Pre	0.858709	-0.0173012	0.0323514	-0.179865	-0.0173012	Healthy Aged-matched Trained * Post down vs Healthy Aged-matched Trained * Pre	-0.000191962	Healthy Aged-matched Trained * Post down vs Healthy Aged-matched Trained * Pre	0.965108	0.00493824	0.00195232	0.044185	0.00493824	Cancer Untrained * Post up vs Cancer Untrained * Pre	9.40537e-05	Cancer Untrained * Post up vs Cancer Untrained * Pre	0.117726	0.181084	2.62521	1.62025	0.181084	Cancer Trained * Pre up vs Cancer Untrained * Pre	0.00187191	Cancer Trained * Pre up vs Cancer Untrained * Pre	0.0248251	0.240893	5.70158	2.3878	0.240893	Cancer Trained * Pre up vs Healthy Aged-matched Trained * Pre	0.00231826	Cancer Trained * Pre up vs Healthy Aged-matched Trained * Pre	0.272749	-0.118169	1.25767	-1.12146	-0.118169	Cancer Trained * Post down vs Cancer Untrained * Post	-0.00103883	Cancer Trained * Post down vs Cancer Untrained * Post	0.723322	-0.0361205	0.12819	-0.358036	-0.0361205	Cancer Trained * Post down vs Healthy Aged-matched Trained * Post	-0.000306457	Cancer Trained * Post down vs Healthy Aged-matched Trained * Post	2.00717	0.278571	0.693941	1
53660	cg14897833	NID2	0.112381	14						Unclassified_Cell_type_specific	14:52535172-52535998	Island	chr14:52534581-52536722	NM_007361	Body	NID2	0.00910747	-0.275818	7.99332	-2.82725	-0.275818	Cancer Trained * Post down vs Cancer Trained * Pre	-0.00468091	Cancer Trained * Post down vs Cancer Trained * Pre	0.591295	-0.0484426	0.295881	-0.54395	-0.0484426	Healthy Aged-matched Trained * Post down vs Healthy Aged-matched Trained * Pre	-0.000690045	Healthy Aged-matched Trained * Post down vs Healthy Aged-matched Trained * Pre	0.988601	-0.00149322	0.000208245	-0.0144307	-0.00149322	Cancer Untrained * Post down vs Cancer Untrained * Pre	7.55065e-05	Cancer Untrained * Post up vs Cancer Untrained * Pre	0.162387	0.148962	2.07244	1.4396	0.148962	Cancer Trained * Pre up vs Cancer Untrained * Pre	0.00266427	Cancer Trained * Pre up vs Cancer Untrained * Pre	0.0483733	0.193866	4.30798	2.07557	0.193866	Cancer Trained * Pre up vs Healthy Aged-matched Trained * Pre	0.00339943	Cancer Trained * Pre up vs Healthy Aged-matched Trained * Pre	0.210565	-0.125363	1.65127	-1.28502	-0.125363	Cancer Trained * Post down vs Cancer Untrained * Post	-0.00209215	Cancer Trained * Post down vs Cancer Untrained * Post	0.722787	-0.0335095	0.128708	-0.358759	-0.0335095	Cancer Trained * Post down vs Healthy Aged-matched Trained * Post	-0.000591433	Cancer Trained * Post down vs Healthy Aged-matched Trained * Post	2.00709	0.238779	0.594838	1
62785	cg05744487	TMEM86A	0.1124	11		ENST00000527002.1;ENST00000533987.1;ENST00000280734.2;ENST00000524888.1	5'UTR;TSS200;TSS200;TSS200	TMEM86A;TMEM86A;TMEM86A;TMEM86A		Promoter_Associated	11:18719642-18720950	N_Shore	chr11:18720271-18720821	NM_153347	TSS200	TMEM86A	0.00713101	-0.554988	8.58781	-2.9305	-0.554988	Cancer Trained * Post down vs Cancer Trained * Pre	-0.052366	Cancer Trained * Post down vs Cancer Trained * Pre	0.459649	-0.129839	0.564039	-0.751025	-0.129839	Healthy Aged-matched Trained * Post down vs Healthy Aged-matched Trained * Pre	-0.0131584	Healthy Aged-matched Trained * Post down vs Healthy Aged-matched Trained * Pre	0.445536	-0.155701	0.600819	-0.775125	-0.155701	Cancer Untrained * Post down vs Cancer Untrained * Pre	-0.0163596	Cancer Untrained * Post down vs Cancer Untrained * Pre	0.520335	0.130973	0.425136	0.652025	0.130973	Cancer Trained * Pre up vs Cancer Untrained * Pre	0.0117423	Cancer Trained * Pre up vs Cancer Untrained * Pre	0.413836	0.150679	0.690573	0.831007	0.150679	Cancer Trained * Pre up vs Healthy Aged-matched Trained * Pre	0.0148706	Cancer Trained * Pre up vs Healthy Aged-matched Trained * Pre	0.16889	-0.268314	2.00725	-1.41678	-0.268314	Cancer Trained * Post down vs Cancer Untrained * Post	-0.0242641	Cancer Trained * Post down vs Cancer Untrained * Post	0.142638	-0.27447	2.29135	-1.51372	-0.27447	Cancer Trained * Post down vs Healthy Aged-matched Trained * Post	-0.024337	Cancer Trained * Post down vs Healthy Aged-matched Trained * Post	2.00697	0.899778	2.24164	1
19356	cg17409891	CPAMD8	0.112411	19		ENST00000443236.1	TSS200	CPAMD8						NM_015692	TSS200	CPAMD8	0.00910287	-0.239656	7.99453	-2.82746	-0.239656	Cancer Trained * Post down vs Cancer Trained * Pre	-0.00687545	Cancer Trained * Post down vs Cancer Trained * Pre	0.569452	-0.0446045	0.332318	-0.57647	-0.0446045	Healthy Aged-matched Trained * Post down vs Healthy Aged-matched Trained * Pre	-0.00133519	Healthy Aged-matched Trained * Post down vs Healthy Aged-matched Trained * Pre	0.967153	0.00373931	0.00173	0.0415932	0.00373931	Cancer Untrained * Post up vs Cancer Untrained * Pre	8.87433e-05	Cancer Untrained * Post up vs Cancer Untrained * Pre	0.638603	0.0427427	0.22604	0.475437	0.0427427	Cancer Trained * Pre up vs Cancer Untrained * Pre	0.0013764	Cancer Trained * Pre up vs Cancer Untrained * Pre	0.387206	0.071419	0.774516	0.880066	0.071419	Cancer Trained * Pre up vs Healthy Aged-matched Trained * Pre	0.00219405	Cancer Trained * Pre up vs Healthy Aged-matched Trained * Pre	0.0259693	-0.200653	5.60411	-2.3673	-0.200653	Cancer Trained * Post down vs Cancer Untrained * Post	-0.00558779	Cancer Trained * Post down vs Cancer Untrained * Post	0.14019	-0.123633	2.32098	-1.52348	-0.123633	Cancer Trained * Post down vs Healthy Aged-matched Trained * Post	-0.00334621	Cancer Trained * Post down vs Healthy Aged-matched Trained * Post	2.00689	0.180227	0.44902	1
54660	cg14526166	AP2B1	0.112423	17		ENST00000537622.1;ENST00000262325.6;ENST00000538556.1	TSS1500;TSS200;TSS200	AP2B1;AP2B1;AP2B1		Unclassified	17:33913804-33915203			NM_001030006;NM_001282	TSS200;TSS200	AP2B1;AP2B1	0.00773729	-0.296129	8.38797	-2.8962	-0.296129	Cancer Trained * Post down vs Cancer Trained * Pre	-0.0041308	Cancer Trained * Post down vs Cancer Trained * Pre	0.727021	-0.0329519	0.124634	-0.353035	-0.0329519	Healthy Aged-matched Trained * Post down vs Healthy Aged-matched Trained * Pre	-0.000377793	Healthy Aged-matched Trained * Post down vs Healthy Aged-matched Trained * Pre	0.7491	-0.0350701	0.104572	-0.323376	-0.0350701	Cancer Untrained * Post down vs Cancer Untrained * Pre	-0.000423864	Cancer Untrained * Post down vs Cancer Untrained * Pre	0.406512	0.0915637	0.712834	0.844295	0.0915637	Cancer Trained * Pre up vs Cancer Untrained * Pre	0.0013602	Cancer Trained * Pre up vs Cancer Untrained * Pre	0.0802317	0.178495	3.32457	1.82334	0.178495	Cancer Trained * Pre up vs Healthy Aged-matched Trained * Pre	0.0025848	Cancer Trained * Pre up vs Healthy Aged-matched Trained * Pre	0.109876	-0.169496	2.74796	-1.6577	-0.169496	Cancer Trained * Post down vs Cancer Untrained * Post	-0.00234674	Cancer Trained * Post down vs Cancer Untrained * Post	0.395244	-0.0846824	0.748287	-0.865036	-0.0846824	Cancer Trained * Post down vs Healthy Aged-matched Trained * Post	-0.00116821	Cancer Trained * Post down vs Healthy Aged-matched Trained * Post	2.00682	0.262255	0.65341	1
95887	cg21901946		0.112448	7	DMR					Promoter_Associated	7:127743515-127744870	Island	chr7:127744194-127744554				0.00880019	-0.486288	8.07588	-2.84181	-0.486288	Cancer Trained * Post down vs Cancer Trained * Pre	-0.006432	Cancer Trained * Post down vs Cancer Trained * Pre	0.8587	0.0280983	0.0323551	0.179875	0.0280983	Healthy Aged-matched Trained * Post up vs Healthy Aged-matched Trained * Pre	0.00021956	Healthy Aged-matched Trained * Post up vs Healthy Aged-matched Trained * Pre	0.763106	0.0553053	0.0928504	0.304714	0.0553053	Cancer Untrained * Post up vs Cancer Untrained * Pre	0.000882519	Cancer Untrained * Post up vs Cancer Untrained * Pre	0.0627925	0.353465	3.79266	1.94748	0.353465	Cancer Trained * Pre up vs Cancer Untrained * Pre	0.00501118	Cancer Trained * Pre up vs Cancer Untrained * Pre	0.0182365	0.413875	6.3816	2.52618	0.413875	Cancer Trained * Pre up vs Healthy Aged-matched Trained * Pre	0.00538644	Cancer Trained * Pre up vs Healthy Aged-matched Trained * Pre	0.28207	-0.188128	1.20867	-1.0994	-0.188128	Cancer Trained * Post down vs Cancer Untrained * Post	-0.00230334	Cancer Trained * Post down vs Cancer Untrained * Post	0.545092	-0.100511	0.376375	-0.613494	-0.100511	Cancer Trained * Post down vs Healthy Aged-matched Trained * Post	-0.00126512	Cancer Trained * Post down vs Healthy Aged-matched Trained * Post	2.00666	0.73448	1.83011	1
12419	cg12730826	DSTYK	0.112455	1						Promoter_Associated	1:205179662-205181516	Island	chr1:205179963-205180910	NM_015375;NM_199462	Body;Body	DSTYK;DSTYK	0.00863188	-0.326866	8.12246	-2.84999	-0.326866	Cancer Trained * Post down vs Cancer Trained * Pre	-0.0133793	Cancer Trained * Post down vs Cancer Trained * Pre	0.352372	-0.0992178	0.898064	-0.947663	-0.0992178	Healthy Aged-matched Trained * Post down vs Healthy Aged-matched Trained * Pre	-0.00453627	Healthy Aged-matched Trained * Post down vs Healthy Aged-matched Trained * Pre	0.503979	-0.0824808	0.459728	-0.678032	-0.0824808	Cancer Untrained * Post down vs Cancer Untrained * Pre	-0.0036024	Cancer Untrained * Post down vs Cancer Untrained * Pre	0.288719	0.131863	1.175	1.08398	0.131863	Cancer Trained * Pre up vs Cancer Untrained * Pre	0.00589018	Cancer Trained * Pre up vs Cancer Untrained * Pre	0.516898	0.0721933	0.432244	0.657453	0.0721933	Cancer Trained * Pre up vs Healthy Aged-matched Trained * Pre	0.00307477	Cancer Trained * Pre up vs Healthy Aged-matched Trained * Pre	0.335943	-0.112523	0.962559	-0.981101	-0.112523	Cancer Trained * Post down vs Cancer Untrained * Post	-0.00388673	Cancer Trained * Post down vs Cancer Untrained * Post	0.1692	-0.155455	2.00422	-1.41571	-0.155455	Cancer Trained * Post down vs Healthy Aged-matched Trained * Post	-0.00576827	Cancer Trained * Post down vs Healthy Aged-matched Trained * Post	2.00661	0.329933	0.822115	1
105141	cg12270520	ZNF517	0.112461	8		ENST00000359971.3;ENST00000526178.1;ENST00000530879.1;ENST00000533944.1;ENST00000528012	TSS1500;TSS1500;TSS1500;TSS1500;TSS1500	ZNF517;ZNF517;ZNF517;ZNF517;ZNF517		Promoter_Associated	8:146023822-146024986	Island	chr8:146023902-146024734	NM_213605	TSS1500	ZNF517	0.00785149	-0.365523	8.35226	-2.89003	-0.365523	Cancer Trained * Post down vs Cancer Trained * Pre	-0.00396153	Cancer Trained * Post down vs Cancer Trained * Pre	0.470356	-0.0846343	0.537339	-0.733034	-0.0846343	Healthy Aged-matched Trained * Post down vs Healthy Aged-matched Trained * Pre	-0.000735969	Healthy Aged-matched Trained * Post down vs Healthy Aged-matched Trained * Pre	0.73013	0.0467968	0.12169	0.348841	0.0467968	Cancer Untrained * Post up vs Cancer Untrained * Pre	0.000406215	Cancer Untrained * Post up vs Cancer Untrained * Pre	0.0556792	0.269237	4.02801	2.00699	0.269237	Cancer Trained * Pre up vs Cancer Untrained * Pre	0.00298519	Cancer Trained * Pre up vs Cancer Untrained * Pre	0.0741858	0.225652	3.47248	1.86346	0.225652	Cancer Trained * Pre up vs Healthy Aged-matched Trained * Pre	0.00254648	Cancer Trained * Pre up vs Healthy Aged-matched Trained * Pre	0.268667	-0.143083	1.27983	-1.13129	-0.143083	Cancer Trained * Post down vs Cancer Untrained * Post	-0.00138255	Cancer Trained * Post down vs Cancer Untrained * Post	0.652216	-0.0552372	0.208078	-0.456155	-0.0552372	Cancer Trained * Post down vs Healthy Aged-matched Trained * Post	-0.000679084	Cancer Trained * Post down vs Healthy Aged-matched Trained * Post	2.00657	0.401227	0.999783	1
781546	cg03438558	XKR6	0.112506	8		ENST00000526648.1;ENST00000500944.2	5'UTR;5'UTR	AF131215.3;AF131215.3		Unclassified_Cell_type_specific	8:10982669-10982917			NM_173683	Body	XKR6	0.00784079	0.355951	8.35558	2.8906	0.355951	Cancer Trained * Post up vs Cancer Trained * Pre	0.014068	Cancer Trained * Post up vs Cancer Trained * Pre	0.673927	0.0478603	0.18127	0.425759	0.0478603	Healthy Aged-matched Trained * Post up vs Healthy Aged-matched Trained * Pre	0.00160218	Healthy Aged-matched Trained * Post up vs Healthy Aged-matched Trained * Pre	0.867106	0.0220817	0.028583	0.169065	0.0220817	Cancer Untrained * Post up vs Cancer Untrained * Pre	0.000975093	Cancer Untrained * Post up vs Cancer Untrained * Pre	0.420178	-0.107051	0.671779	-0.819621	-0.107051	Cancer Trained * Pre down vs Cancer Untrained * Pre	-0.00445364	Cancer Trained * Pre down vs Cancer Untrained * Pre	0.103317	-0.199337	2.85864	-1.69075	-0.199337	Cancer Trained * Pre down vs Healthy Aged-matched Trained * Pre	-0.00808594	Cancer Trained * Pre down vs Healthy Aged-matched Trained * Pre	0.0773775	0.226818	3.39275	1.84194	0.226818	Cancer Trained * Post up vs Cancer Untrained * Post	0.00863926	Cancer Trained * Post up vs Cancer Untrained * Post	0.365117	0.108754	0.850895	0.92244	0.108754	Cancer Trained * Post up vs Healthy Aged-matched Trained * Post	0.00437987	Cancer Trained * Post up vs Healthy Aged-matched Trained * Post	2.00628	0.380282	0.947729	1
511988	cg02552945	C5	0.112521	9										NM_001735	Body	C5	0.00911866	0.28299	7.99037	2.82672	0.28299	Cancer Trained * Post up vs Cancer Trained * Pre	0.0174737	Cancer Trained * Post up vs Cancer Trained * Pre	0.403027	0.0777426	0.723641	0.850671	0.0777426	Healthy Aged-matched Trained * Post up vs Healthy Aged-matched Trained * Pre	0.00462976	Healthy Aged-matched Trained * Post up vs Healthy Aged-matched Trained * Pre	0.92237	-0.0104526	0.00968988	-0.0984372	-0.0104526	Cancer Untrained * Post down vs Cancer Untrained * Pre	-0.000453746	Cancer Untrained * Post down vs Cancer Untrained * Pre	0.211558	-0.136144	1.64387	-1.28214	-0.136144	Cancer Trained * Pre down vs Cancer Untrained * Pre	-0.00868518	Cancer Trained * Pre down vs Cancer Untrained * Pre	0.100506	-0.163468	2.90857	-1.70545	-0.163468	Cancer Trained * Pre down vs Healthy Aged-matched Trained * Pre	-0.0103221	Cancer Trained * Pre down vs Healthy Aged-matched Trained * Pre	0.128703	0.157299	2.46874	1.57122	0.157299	Cancer Trained * Post up vs Cancer Untrained * Post	0.0092423	Cancer Trained * Post up vs Cancer Untrained * Post	0.666664	0.0417793	0.189992	0.435881	0.0417793	Cancer Trained * Post up vs Healthy Aged-matched Trained * Post	0.00252189	Cancer Trained * Post up vs Healthy Aged-matched Trained * Post	2.00618	0.251337	0.626406	1
18843	cg00953066	VAMP1	0.112537	12		ENST00000361716.3;ENST00000361716.3;ENST00000544432.1;ENST00000535180.1;ENST00000400911	1stExon;5'UTR;TSS200;TSS200;TSS200;TSS200	VAMP1;VAMP1;VAMP1;VAMP1;VAMP1;VAMP1		Promoter_Associated	12:6579024-6580607	Island	chr12:6579555-6580429	NM_016830;NM_199245;NM_014231	TSS200;TSS200;TSS200	VAMP1;VAMP1;VAMP1	0.00576003	-0.322861	9.11803	-3.01961	-0.322861	Cancer Trained * Post down vs Cancer Trained * Pre	-0.00442137	Cancer Trained * Post down vs Cancer Trained * Pre	0.413903	-0.0810991	0.690373	-0.830887	-0.0810991	Healthy Aged-matched Trained * Post down vs Healthy Aged-matched Trained * Pre	-0.00114334	Healthy Aged-matched Trained * Post down vs Healthy Aged-matched Trained * Pre	0.685305	-0.0464959	0.168092	-0.40999	-0.0464959	Cancer Untrained * Post down vs Cancer Untrained * Pre	-0.000564762	Cancer Untrained * Post down vs Cancer Untrained * Pre	0.191264	0.152332	1.80427	1.34323	0.152332	Cancer Trained * Pre up vs Cancer Untrained * Pre	0.00225167	Cancer Trained * Pre up vs Cancer Untrained * Pre	0.201796	0.134199	1.71854	1.31093	0.134199	Cancer Trained * Pre up vs Healthy Aged-matched Trained * Pre	0.00181905	Cancer Trained * Pre up vs Healthy Aged-matched Trained * Pre	0.256994	-0.124032	1.34568	-1.16003	-0.124032	Cancer Trained * Post down vs Cancer Untrained * Post	-0.00160493	Cancer Trained * Post down vs Cancer Untrained * Post	0.303435	-0.107563	1.10403	-1.05073	-0.107563	Cancer Trained * Post down vs Healthy Aged-matched Trained * Post	-0.00145899	Cancer Trained * Post down vs Healthy Aged-matched Trained * Post	2.00608	0.286673	0.714512	1
726905	cg24301844	KCNAB3	0.112588	17		ENST00000303790.2;ENST00000570852.1;ENST00000571739.1;ENST00000575639.1;ENST00000576538	TSS1500;TSS1500;3'UTR;3'UTR;TSS1500;TSS200;TSS1500	KCNAB3;KCNAB3;TRAPPC1;TRAPPC1;CNTROB;RP11-1099M24.7;CNTROB				N_Shore	chr17:7835171-7835569	NM_004732;NR_030684;NR_030697;NM_021210;NM_001166621;NM_053051;NM_001037144	TSS1500;Body;Body;Body;Body;TSS1500;TSS1500	KCNAB3;TRAPPC1;TRAPPC1;TRAPPC1;TRAPPC1;CNTROB;CNTROB	0.00851728	0.383316	8.15474	2.85565	0.383316	Cancer Trained * Post up vs Cancer Trained * Pre	0.0148145	Cancer Trained * Post up vs Cancer Trained * Pre	0.633037	0.0592304	0.23365	0.483374	0.0592304	Healthy Aged-matched Trained * Post up vs Healthy Aged-matched Trained * Pre	0.00224786	Healthy Aged-matched Trained * Post up vs Healthy Aged-matched Trained * Pre	0.5348	0.0896091	0.396138	0.629395	0.0896091	Cancer Untrained * Post up vs Cancer Untrained * Pre	0.00331181	Cancer Untrained * Post up vs Cancer Untrained * Pre	0.28058	-0.157022	1.21636	-1.10289	-0.157022	Cancer Trained * Pre down vs Cancer Untrained * Pre	-0.00651125	Cancer Trained * Pre down vs Cancer Untrained * Pre	0.0577127	-0.25566	3.9574	-1.98932	-0.25566	Cancer Trained * Pre down vs Healthy Aged-matched Trained * Pre	-0.0102227	Cancer Trained * Pre down vs Healthy Aged-matched Trained * Pre	0.318295	0.136686	1.03691	1.01829	0.136686	Cancer Trained * Post up vs Cancer Untrained * Post	0.00499144	Cancer Trained * Post up vs Cancer Untrained * Post	0.59913	0.0684258	0.283481	0.532429	0.0684258	Cancer Trained * Post up vs Healthy Aged-matched Trained * Post	0.00234389	Cancer Trained * Post up vs Healthy Aged-matched Trained * Post	2.00575	0.451742	1.12612	1
132442	cg09303838	MTOR-AS1	0.11259	1		ENST00000495435.1;ENST00000420480.1;ENST00000445982.1	3'UTR;TSS1500;TSS200	MTOR;MTOR-AS1;MTOR-AS1						NR_046600;NM_004958	TSS200;Body	MTOR-AS1;MTOR	0.00611558	0.478066	8.96821	2.9947	0.478066	Cancer Trained * Post up vs Cancer Trained * Pre	0.0242348	Cancer Trained * Post up vs Cancer Trained * Pre	0.477372	0.105125	0.520382	0.721375	0.105125	Healthy Aged-matched Trained * Post up vs Healthy Aged-matched Trained * Pre	0.00514712	Healthy Aged-matched Trained * Post up vs Healthy Aged-matched Trained * Pre	0.677135	-0.0713354	0.177495	-0.421302	-0.0713354	Cancer Untrained * Post down vs Cancer Untrained * Pre	-0.00246506	Cancer Untrained * Post down vs Cancer Untrained * Pre	0.194876	-0.225537	1.77423	-1.332	-0.225537	Cancer Trained * Pre down vs Cancer Untrained * Pre	-0.0118866	Cancer Trained * Pre down vs Cancer Untrained * Pre	0.207713	-0.197678	1.67276	-1.29335	-0.197678	Cancer Trained * Pre down vs Healthy Aged-matched Trained * Pre	-0.0113645	Cancer Trained * Pre down vs Healthy Aged-matched Trained * Pre	0.0532614	0.323865	4.11583	2.02875	0.323865	Cancer Trained * Post up vs Cancer Untrained * Post	0.0148134	Cancer Trained * Post up vs Cancer Untrained * Post	0.262362	0.175264	1.31493	1.1467	0.175264	Cancer Trained * Post up vs Healthy Aged-matched Trained * Post	0.00772318	Cancer Trained * Post up vs Healthy Aged-matched Trained * Post	2.00573	0.638931	1.59276	1
790969	cg09717796	VEZT	0.112591	12		ENST00000547611.1;ENST00000548371.1;ENST00000552827.1;ENST00000546398.1;ENST00000549192	3'UTR;3'UTR;5'UTR;5'UTR;5'UTR;5'UTR;5'UTR;5'UTR;3'UTR;3'UTR;3'UTR;3'UTR	VEZT;VEZT;VEZT;VEZT;VEZT;VEZT;VEZT;VEZT;VEZT;VEZT;VEZT;VEZT						NR_038242;NR_038241;NM_017599	Body;Body;Body	VEZT;VEZT;VEZT	0.00764985	0.247987	8.41572	2.90099	0.247987	Cancer Trained * Post up vs Cancer Trained * Pre	0.00874103	Cancer Trained * Post up vs Cancer Trained * Pre	0.326886	0.0780364	1.00002	1.00001	0.0780364	Healthy Aged-matched Trained * Post up vs Healthy Aged-matched Trained * Pre	0.00245267	Healthy Aged-matched Trained * Post up vs Healthy Aged-matched Trained * Pre	0.5824	0.0505135	0.310382	0.55712	0.0505135	Cancer Untrained * Post up vs Cancer Untrained * Pre	0.00177479	Cancer Untrained * Post up vs Cancer Untrained * Pre	0.467093	-0.0669582	0.545368	-0.73849	-0.0669582	Cancer Trained * Pre down vs Cancer Untrained * Pre	-0.00264988	Cancer Trained * Pre down vs Cancer Untrained * Pre	0.304673	-0.0857714	1.09827	-1.04798	-0.0857714	Cancer Trained * Pre down vs Healthy Aged-matched Trained * Pre	-0.00336156	Cancer Trained * Pre down vs Healthy Aged-matched Trained * Pre	0.139369	0.130515	2.33107	1.52678	0.130515	Cancer Trained * Post up vs Cancer Untrained * Post	0.00431637	Cancer Trained * Post up vs Cancer Untrained * Post	0.313552	0.0841789	1.05786	1.02852	0.0841789	Cancer Trained * Post up vs Healthy Aged-matched Trained * Post	0.0029268	Cancer Trained * Post up vs Healthy Aged-matched Trained * Post	2.00573	0.183209	0.456715	1
78004	cg26672088	ARL6IP6	0.112603	2		ENST00000486100.1;ENST00000489741.1;ENST00000495469.1;ENST00000326446.4;ENST00000493468	3'UTR;TSS1500;TSS1500;TSS1500;1stExon;1stExon;1stExon;1stExon;1stExon;1stExon;5'UTR;3'U	PRPF40A;PRPF40A;ARL6IP6;ARL6IP6;PRPF40A;PRPF40A;PRPF40A;PRPF40A;PRPF40A;PRPF40A;PRPF40A		NonGene_Associated	2:153573574-153575814	Island	chr2:153573743-153575553	NR_024526;NM_152522;NM_017892	TSS1500;TSS1500;1stExon	ARL6IP6;ARL6IP6;PRPF40A	0.00953115	-0.27343	7.88435	-2.80791	-0.27343	Cancer Trained * Post down vs Cancer Trained * Pre	-0.00526291	Cancer Trained * Post down vs Cancer Trained * Pre	0.463331	0.0662092	0.554743	0.744811	0.0662092	Healthy Aged-matched Trained * Post up vs Healthy Aged-matched Trained * Pre	0.00134389	Healthy Aged-matched Trained * Post up vs Healthy Aged-matched Trained * Pre	0.727346	-0.0364182	0.124325	-0.352597	-0.0364182	Cancer Untrained * Post down vs Cancer Untrained * Pre	-0.000711614	Cancer Untrained * Post down vs Cancer Untrained * Pre	0.221918	0.129382	1.56918	1.25267	0.129382	Cancer Trained * Pre up vs Cancer Untrained * Pre	0.00278087	Cancer Trained * Pre up vs Cancer Untrained * Pre	0.0148856	0.243859	6.84133	2.61559	0.243859	Cancer Trained * Pre up vs Healthy Aged-matched Trained * Pre	0.00500373	Cancer Trained * Pre up vs Healthy Aged-matched Trained * Pre	0.279567	-0.107629	1.22162	-1.10527	-0.107629	Cancer Trained * Post down vs Cancer Untrained * Post	-0.00177042	Cancer Trained * Post down vs Cancer Untrained * Post	0.314108	-0.0957798	1.05539	-1.02732	-0.0957798	Cancer Trained * Post down vs Healthy Aged-matched Trained * Post	-0.00160306	Cancer Trained * Post down vs Healthy Aged-matched Trained * Post	2.00565	0.237734	0.59266	1
743873	cg25291064	PRICKLE2	0.112634	3										NM_198859	Body	PRICKLE2	0.00836967	0.298445	8.19704	2.86305	0.298445	Cancer Trained * Post up vs Cancer Trained * Pre	0.0122537	Cancer Trained * Post up vs Cancer Trained * Pre	0.725239	0.0338232	0.12634	0.355443	0.0338232	Healthy Aged-matched Trained * Post up vs Healthy Aged-matched Trained * Pre	0.00128067	Healthy Aged-matched Trained * Post up vs Healthy Aged-matched Trained * Pre	0.424222	-0.0898236	0.66002	-0.812416	-0.0898236	Cancer Untrained * Post down vs Cancer Untrained * Pre	-0.00395498	Cancer Untrained * Post down vs Cancer Untrained * Pre	0.0518601	-0.225745	4.16882	-2.04177	-0.225745	Cancer Trained * Pre down vs Cancer Untrained * Pre	-0.00977061	Cancer Trained * Pre down vs Cancer Untrained * Pre	0.0524509	-0.203222	4.14629	-2.03624	-0.203222	Cancer Trained * Pre down vs Healthy Aged-matched Trained * Pre	-0.00869247	Cancer Trained * Pre down vs Healthy Aged-matched Trained * Pre	0.131538	0.162523	2.43086	1.55912	0.162523	Cancer Trained * Post up vs Cancer Untrained * Post	0.00643806	Cancer Trained * Post up vs Cancer Untrained * Post	0.543976	0.0613995	0.378483	0.61521	0.0613995	Cancer Trained * Post up vs Healthy Aged-matched Trained * Post	0.00228056	Cancer Trained * Post up vs Healthy Aged-matched Trained * Post	2.00545	0.272391	0.679127	1
263243	cg24880387	TRUB1	0.112657	10		ENST00000485065.1	5'UTR	TRUB1		Promoter_Associated	10:116697460-116698469	S_Shore	chr10:116697893-116698376	NM_139169	Body	TRUB1	0.00750784	-0.418556	8.46152	-2.90887	-0.418556	Cancer Trained * Post down vs Cancer Trained * Pre	-0.0102232	Cancer Trained * Post down vs Cancer Trained * Pre	0.643504	-0.0615355	0.219469	-0.468476	-0.0615355	Healthy Aged-matched Trained * Post down vs Healthy Aged-matched Trained * Pre	-0.0013454	Healthy Aged-matched Trained * Post down vs Healthy Aged-matched Trained * Pre	0.287406	-0.165896	1.18157	-1.087	-0.165896	Cancer Untrained * Post down vs Cancer Untrained * Pre	-0.00393192	Cancer Untrained * Post down vs Cancer Untrained * Pre	0.628382	0.0747882	0.240134	0.490035	0.0747882	Cancer Trained * Pre up vs Cancer Untrained * Pre	0.00219545	Cancer Trained * Pre up vs Cancer Untrained * Pre	0.261713	0.158194	1.3186	1.1483	0.158194	Cancer Trained * Pre up vs Healthy Aged-matched Trained * Pre	0.00390657	Cancer Trained * Pre up vs Healthy Aged-matched Trained * Pre	0.227885	-0.177872	1.52811	-1.23617	-0.177872	Cancer Trained * Post down vs Cancer Untrained * Post	-0.00409582	Cancer Trained * Post down vs Cancer Untrained * Post	0.161368	-0.198826	2.08294	-1.44324	-0.198826	Cancer Trained * Post down vs Healthy Aged-matched Trained * Post	-0.0049712	Cancer Trained * Post down vs Healthy Aged-matched Trained * Post	2.0053	0.518978	1.29401	1
789716	cg23117250	RAB40B	0.112689	17		ENST00000269347.6;ENST00000571554.1;ENST00000572603.1	5'UTR;3'UTR;3'UTR	RAB40B;RAB40B;RAB40B				Island	chr17:80649885-80650111	NM_006822	Body	RAB40B	0.00758472	0.451511	8.4366	2.90458	0.451511	Cancer Trained * Post up vs Cancer Trained * Pre	0.0355081	Cancer Trained * Post up vs Cancer Trained * Pre	0.535276	0.0892087	0.39521	0.628657	0.0892087	Healthy Aged-matched Trained * Post up vs Healthy Aged-matched Trained * Pre	0.00763124	Healthy Aged-matched Trained * Post up vs Healthy Aged-matched Trained * Pre	0.342167	0.159651	0.937616	0.968306	0.159651	Cancer Untrained * Post up vs Cancer Untrained * Pre	0.0110506	Cancer Untrained * Post up vs Cancer Untrained * Pre	0.258474	-0.190654	1.33711	-1.15634	-0.190654	Cancer Trained * Pre down vs Cancer Untrained * Pre	-0.0168319	Cancer Trained * Pre down vs Cancer Untrained * Pre	0.212018	-0.190622	1.64046	-1.2808	-0.190622	Cancer Trained * Pre down vs Healthy Aged-matched Trained * Pre	-0.0161433	Cancer Trained * Pre down vs Healthy Aged-matched Trained * Pre	0.520948	0.101206	0.423879	0.65106	0.101206	Cancer Trained * Post up vs Cancer Untrained * Post	0.00762557	Cancer Trained * Post up vs Cancer Untrained * Post	0.2596	0.17168	1.33064	1.15353	0.17168	Cancer Trained * Post up vs Healthy Aged-matched Trained * Post	0.0117336	Cancer Trained * Post up vs Healthy Aged-matched Trained * Post	2.0051	0.605639	1.51025	1
402282	cg06999661	TMEM178B	0.11269	7		ENST00000566521.1	TSS200	RP5-842K16.2						NM_001195278	Body	TMEM178B	0.00871611	0.296238	8.09903	2.84588	0.296238	Cancer Trained * Post up vs Cancer Trained * Pre	0.0137984	Cancer Trained * Post up vs Cancer Trained * Pre	0.688971	-0.0384784	0.16397	-0.404933	-0.0384784	Healthy Aged-matched Trained * Post down vs Healthy Aged-matched Trained * Pre	-0.00198174	Healthy Aged-matched Trained * Post down vs Healthy Aged-matched Trained * Pre	0.241878	-0.132348	1.43692	-1.19872	-0.132348	Cancer Untrained * Post down vs Cancer Untrained * Pre	-0.00605113	Cancer Untrained * Post down vs Cancer Untrained * Pre	0.0900926	-0.194668	3.10878	-1.76317	-0.194668	Cancer Trained * Pre down vs Cancer Untrained * Pre	-0.00952789	Cancer Trained * Pre down vs Cancer Untrained * Pre	0.0804121	-0.181603	3.32035	-1.82218	-0.181603	Cancer Trained * Pre down vs Healthy Aged-matched Trained * Pre	-0.00874691	Cancer Trained * Pre down vs Healthy Aged-matched Trained * Pre	0.0336996	0.233918	5.04983	2.24718	0.233918	Cancer Trained * Post up vs Cancer Untrained * Post	0.0103216	Cancer Trained * Post up vs Cancer Untrained * Post	0.137019	0.153114	2.3603	1.53633	0.153114	Cancer Trained * Post up vs Healthy Aged-matched Trained * Post	0.00703318	Cancer Trained * Post up vs Healthy Aged-matched Trained * Post	2.00509	0.271577	0.677219	1
5810	cg00663077	ZFP42	0.112759	4		ENST00000509524.1	TSS1500	ZFP42				Island	chr4:188916605-188916876	NM_174900	TSS1500	ZFP42	0.00767146	-0.683708	8.40883	-2.8998	-0.683708	Cancer Trained * Post down vs Cancer Trained * Pre	-0.0750866	Cancer Trained * Post down vs Cancer Trained * Pre	0.322178	-0.217384	1.02007	-1.00999	-0.217384	Healthy Aged-matched Trained * Post down vs Healthy Aged-matched Trained * Pre	-0.0252819	Healthy Aged-matched Trained * Post down vs Healthy Aged-matched Trained * Pre	0.869167	-0.0416178	0.027695	-0.166418	-0.0416178	Cancer Untrained * Post down vs Cancer Untrained * Pre	-0.00546555	Cancer Untrained * Post down vs Cancer Untrained * Pre	0.397259	0.215394	0.741836	0.861299	0.215394	Cancer Trained * Pre up vs Cancer Untrained * Pre	0.0258044	Cancer Trained * Pre up vs Cancer Untrained * Pre	0.286036	0.246094	1.18846	1.09017	0.246094	Cancer Trained * Pre up vs Healthy Aged-matched Trained * Pre	0.0292704	Cancer Trained * Pre up vs Healthy Aged-matched Trained * Pre	0.0823755	-0.426696	3.27516	-1.80974	-0.426696	Cancer Trained * Post down vs Cancer Untrained * Post	-0.0438166	Cancer Trained * Post down vs Cancer Untrained * Post	0.338614	-0.220229	0.951774	-0.975589	-0.220229	Cancer Trained * Post down vs Healthy Aged-matched Trained * Post	-0.0205342	Cancer Trained * Post down vs Healthy Aged-matched Trained * Post	2.00465	1.39301	3.47444	1
469696	cg05658491	FMN2	0.112783	1		ENST00000319653.9;ENST00000447095.1	1stExon;5'UTR	FMN2;FMN2		Unclassified_Cell_type_specific	1:240255647-240256492	Island	chr1:240254959-240257063	NM_020066	1stExon	FMN2	0.00875319	-0.415376	8.08879	-2.84408	-0.415376	Cancer Trained * Post down vs Cancer Trained * Pre	-0.0180724	Cancer Trained * Post down vs Cancer Trained * Pre	0.27103	-0.150068	1.26695	-1.12559	-0.150068	Healthy Aged-matched Trained * Post down vs Healthy Aged-matched Trained * Pre	-0.00634795	Healthy Aged-matched Trained * Post down vs Healthy Aged-matched Trained * Pre	0.887817	-0.0220766	0.0203102	-0.142514	-0.0220766	Cancer Untrained * Post down vs Cancer Untrained * Pre	-0.000890756	Cancer Untrained * Post down vs Cancer Untrained * Pre	0.336186	0.151903	0.961574	0.980599	0.151903	Cancer Trained * Pre up vs Cancer Untrained * Pre	0.00759246	Cancer Trained * Pre up vs Cancer Untrained * Pre	0.232984	0.17092	1.49408	1.22233	0.17092	Cancer Trained * Pre up vs Healthy Aged-matched Trained * Pre	0.00811406	Cancer Trained * Pre up vs Healthy Aged-matched Trained * Pre	0.110869	-0.241396	2.73188	-1.65284	-0.241396	Cancer Trained * Post down vs Cancer Untrained * Post	-0.00958913	Cancer Trained * Post down vs Cancer Untrained * Post	0.505863	-0.0943881	0.455642	-0.675012	-0.0943881	Cancer Trained * Post down vs Healthy Aged-matched Trained * Post	-0.00361035	Cancer Trained * Post down vs Healthy Aged-matched Trained * Post	2.00449	0.534458	1.33315	1
801845	cg26045740	FMN1	0.112904	15		ENST00000559047.1;ENST00000561249.1;ENST00000320930.7	TSS1500;TSS1500;5'UTR	FMN1;FMN1;FMN1						NM_001277314;NM_001277313	5'UTR;5'UTR	FMN1;FMN1	0.00689967	0.326206	8.66901	2.94432	0.326206	Cancer Trained * Post up vs Cancer Trained * Pre	0.0143141	Cancer Trained * Post up vs Cancer Trained * Pre	0.776172	0.0290676	0.0826012	0.287404	0.0290676	Healthy Aged-matched Trained * Post up vs Healthy Aged-matched Trained * Pre	0.00111251	Healthy Aged-matched Trained * Post up vs Healthy Aged-matched Trained * Pre	0.453576	0.0894668	0.579639	0.76134	0.0894668	Cancer Untrained * Post up vs Cancer Untrained * Pre	0.0029033	Cancer Untrained * Post up vs Cancer Untrained * Pre	0.1575	-0.171242	2.12352	-1.45723	-0.171242	Cancer Trained * Pre down vs Cancer Untrained * Pre	-0.00788817	Cancer Trained * Pre down vs Cancer Untrained * Pre	0.0675916	-0.202665	3.65034	-1.91059	-0.202665	Cancer Trained * Pre down vs Healthy Aged-matched Trained * Pre	-0.00910693	Cancer Trained * Pre down vs Healthy Aged-matched Trained * Pre	0.559714	0.0654966	0.349481	0.59117	0.0654966	Cancer Trained * Post up vs Cancer Untrained * Post	0.00352259	Cancer Trained * Post up vs Cancer Untrained * Post	0.381622	0.0944729	0.793213	0.890625	0.0944729	Cancer Trained * Post up vs Healthy Aged-matched Trained * Post	0.00409461	Cancer Trained * Post up vs Healthy Aged-matched Trained * Post	2.00371	0.307438	0.767173	1
441762	cg09912562		0.112914	19						Unclassified	19:56591934-56592787						0.00507346	-0.586654	9.43827	-3.07218	-0.586654	Cancer Trained * Post down vs Cancer Trained * Pre	-0.0140782	Cancer Trained * Post down vs Cancer Trained * Pre	0.635793	0.0835756	0.229863	0.479441	0.0835756	Healthy Aged-matched Trained * Post up vs Healthy Aged-matched Trained * Pre	0.00219331	Healthy Aged-matched Trained * Post up vs Healthy Aged-matched Trained * Pre	0.992892	0.00182252	8.09693e-05	0.0089983	0.00182252	Cancer Untrained * Post up vs Cancer Untrained * Pre	-0.000248781	Cancer Untrained * Post down vs Cancer Untrained * Pre	0.304194	0.212474	1.10049	1.04904	0.212474	Cancer Trained * Pre up vs Cancer Untrained * Pre	0.00634335	Cancer Trained * Pre up vs Cancer Untrained * Pre	0.1122	0.301004	2.71059	1.64639	0.301004	Cancer Trained * Pre up vs Healthy Aged-matched Trained * Pre	0.0085933	Cancer Trained * Pre up vs Healthy Aged-matched Trained * Pre	0.0601276	-0.376002	3.87713	-1.96904	-0.376002	Cancer Trained * Post down vs Cancer Untrained * Post	-0.00748609	Cancer Trained * Post down vs Cancer Untrained * Post	0.0542746	-0.369225	4.07849	-2.01953	-0.369225	Cancer Trained * Post down vs Healthy Aged-matched Trained * Post	-0.00767823	Cancer Trained * Post down vs Healthy Aged-matched Trained * Post	2.00364	0.913275	2.27904	1
489706	cg20199738	RRM2B	0.112937	8		ENST00000251810.3;ENST00000520820.1;ENST00000535248.1;ENST00000517517.1;ENST00000522394	TSS200;TSS200;TSS1500;TSS1500;TSS1500;TSS1500	RRM2B;KB-431C1.4;RRM2B;RRM2B;RRM2B;RRM2B		Promoter_Associated	8:103250955-103251831	N_Shore	chr8:103251480-103251751	NM_015713	TSS200	RRM2B	0.0095142	-0.441639	7.88861	-2.80867	-0.441639	Cancer Trained * Post down vs Cancer Trained * Pre	-0.0169719	Cancer Trained * Post down vs Cancer Trained * Pre	0.340879	0.13937	0.942725	0.97094	0.13937	Healthy Aged-matched Trained * Post up vs Healthy Aged-matched Trained * Pre	0.0054388	Healthy Aged-matched Trained * Post up vs Healthy Aged-matched Trained * Pre	0.679071	-0.0698168	0.17524	-0.418617	-0.0698168	Cancer Untrained * Post down vs Cancer Untrained * Pre	-0.00253511	Cancer Untrained * Post down vs Cancer Untrained * Pre	0.40716	0.140614	0.710839	0.843113	0.140614	Cancer Trained * Pre up vs Cancer Untrained * Pre	0.00594971	Cancer Trained * Pre up vs Cancer Untrained * Pre	0.23078	0.184914	1.50867	1.22828	0.184914	Cancer Trained * Pre up vs Healthy Aged-matched Trained * Pre	0.0070925	Cancer Trained * Pre up vs Healthy Aged-matched Trained * Pre	0.153928	-0.231208	2.16208	-1.4704	-0.231208	Cancer Trained * Post down vs Cancer Untrained * Post	-0.00848713	Cancer Trained * Post down vs Cancer Untrained * Post	0.0143687	-0.396095	6.92233	-2.63103	-0.396095	Cancer Trained * Post down vs Healthy Aged-matched Trained * Post	-0.0153182	Cancer Trained * Post down vs Healthy Aged-matched Trained * Post	2.00349	0.619203	1.54531	1
66941	cg11442381	WDR82	0.112958	3		ENST00000469000.1;ENST00000296490.3;ENST00000463624.1	TSS1500;TSS200;5'UTR	WDR82;WDR82;WDR82		Unclassified	3:52311367-52313128	Island	chr3:52312069-52313057	NM_025222	TSS200	WDR82	0.00806641	-0.274696	8.28655	-2.87864	-0.274696	Cancer Trained * Post down vs Cancer Trained * Pre	-0.00574546	Cancer Trained * Post down vs Cancer Trained * Pre	0.49021	-0.0610034	0.490411	-0.700294	-0.0610034	Healthy Aged-matched Trained * Post down vs Healthy Aged-matched Trained * Pre	-0.00102767	Healthy Aged-matched Trained * Post down vs Healthy Aged-matched Trained * Pre	0.746843	0.0330357	0.106533	0.326394	0.0330357	Cancer Untrained * Post up vs Cancer Untrained * Pre	0.000739519	Cancer Untrained * Post up vs Cancer Untrained * Pre	0.162953	0.145503	2.06663	1.43758	0.145503	Cancer Trained * Pre up vs Cancer Untrained * Pre	0.00329547	Cancer Trained * Pre up vs Cancer Untrained * Pre	0.0908754	0.160675	3.09282	1.75864	0.160675	Cancer Trained * Pre up vs Healthy Aged-matched Trained * Pre	0.0035633	Cancer Trained * Pre up vs Healthy Aged-matched Trained * Pre	0.101532	-0.162228	2.89016	-1.70005	-0.162228	Cancer Trained * Post down vs Cancer Untrained * Post	-0.00318951	Cancer Trained * Post down vs Cancer Untrained * Post	0.566911	-0.0530174	0.336741	-0.580293	-0.0530174	Cancer Trained * Post down vs Healthy Aged-matched Trained * Post	-0.00115449	Cancer Trained * Post down vs Healthy Aged-matched Trained * Post	2.00336	0.228034	0.569128	1
162446	cg13062344	TMEM229B	0.112964	14		ENST00000554480.1;ENST00000555994.1;ENST00000357461.2;ENST00000557779.1;ENST00000557006	5'UTR;5'UTR;5'UTR;5'UTR;5'UTR;5'UTR;5'UTR	TMEM229B;TMEM229B;TMEM229B;TMEM229B;TMEM229B;TMEM229B;TMEM229B						NM_182526	5'UTR	TMEM229B	0.00678963	0.318791	8.70869	2.95105	0.318791	Cancer Trained * Post up vs Cancer Trained * Pre	0.0111295	Cancer Trained * Post up vs Cancer Trained * Pre	0.84325	0.0197035	0.0399217	0.199804	0.0197035	Healthy Aged-matched Trained * Post up vs Healthy Aged-matched Trained * Pre	0.000662853	Healthy Aged-matched Trained * Post up vs Healthy Aged-matched Trained * Pre	0.769907	0.0338803	0.0874345	0.295693	0.0338803	Cancer Untrained * Post up vs Cancer Untrained * Pre	0.000823659	Cancer Untrained * Post up vs Cancer Untrained * Pre	0.484558	-0.081298	0.50344	-0.709535	-0.081298	Cancer Trained * Pre down vs Cancer Untrained * Pre	-0.00337451	Cancer Trained * Pre down vs Cancer Untrained * Pre	0.111443	-0.17066	2.72266	-1.65005	-0.17066	Cancer Trained * Pre down vs Healthy Aged-matched Trained * Pre	-0.00625344	Cancer Trained * Pre down vs Healthy Aged-matched Trained * Pre	0.0711273	0.203613	3.55264	1.88484	0.203613	Cancer Trained * Post up vs Cancer Untrained * Post	0.00693134	Cancer Trained * Post up vs Cancer Untrained * Post	0.225865	0.128427	1.54186	1.24172	0.128427	Cancer Trained * Post up vs Healthy Aged-matched Trained * Post	0.00421322	Cancer Trained * Post up vs Healthy Aged-matched Trained * Post	2.00332	0.292227	0.729356	1
496819	cg24600706		0.112993	10								S_Shore	chr10:118899247-118900329				0.00642562	-0.451896	8.84514	-2.97408	-0.451896	Cancer Trained * Post down vs Cancer Trained * Pre	-0.0348384	Cancer Trained * Post down vs Cancer Trained * Pre	0.422265	-0.11317	0.665689	-0.815898	-0.11317	Healthy Aged-matched Trained * Post down vs Healthy Aged-matched Trained * Pre	-0.0083269	Healthy Aged-matched Trained * Post down vs Healthy Aged-matched Trained * Pre	0.816072	0.0378838	0.0552564	0.235067	0.0378838	Cancer Untrained * Post up vs Cancer Untrained * Pre	0.00528957	Cancer Untrained * Post up vs Cancer Untrained * Pre	0.265458	0.18358	1.29756	1.1391	0.18358	Cancer Trained * Pre up vs Cancer Untrained * Pre	0.0157819	Cancer Trained * Pre up vs Cancer Untrained * Pre	0.461934	0.108695	0.558256	0.747165	0.108695	Cancer Trained * Pre up vs Healthy Aged-matched Trained * Pre	0.00969534	Cancer Trained * Pre up vs Healthy Aged-matched Trained * Pre	0.0547554	-0.3062	4.06105	-2.0152	-0.3062	Cancer Trained * Post down vs Cancer Untrained * Post	-0.0243461	Cancer Trained * Post down vs Cancer Untrained * Post	0.126396	-0.230031	2.50029	-1.58123	-0.230031	Cancer Trained * Post down vs Healthy Aged-matched Trained * Post	-0.0168162	Cancer Trained * Post down vs Healthy Aged-matched Trained * Post	2.00313	0.578086	1.44295	1
122618	cg06422464	ZFP41	0.113001	8		ENST00000523117.1;ENST00000520584.1;ENST00000330701.4;ENST00000522452.1	TSS1500;3'UTR;3'UTR;3'UTR	ZFP41;ZFP41;ZFP41;ZFP41				Island	chr8:144332365-144332743	NM_173832	3'UTR	ZFP41	0.00744065	0.33047	8.48352	2.91265	0.33047	Cancer Trained * Post up vs Cancer Trained * Pre	0.00313795	Cancer Trained * Post up vs Cancer Trained * Pre	0.624879	0.0512759	0.245087	0.495063	0.0512759	Healthy Aged-matched Trained * Post up vs Healthy Aged-matched Trained * Pre	0.000450969	Healthy Aged-matched Trained * Post up vs Healthy Aged-matched Trained * Pre	0.341244	0.116756	0.941273	0.970192	0.116756	Cancer Untrained * Post up vs Cancer Untrained * Pre	0.0010905	Cancer Untrained * Post up vs Cancer Untrained * Pre	0.601413	-0.0636715	0.279931	-0.529085	-0.0636715	Cancer Trained * Pre down vs Cancer Untrained * Pre	-0.000762981	Cancer Trained * Pre down vs Cancer Untrained * Pre	0.381253	-0.0968245	0.794461	-0.891325	-0.0968245	Cancer Trained * Pre down vs Healthy Aged-matched Trained * Pre	-0.000989509	Cancer Trained * Pre down vs Healthy Aged-matched Trained * Pre	0.197998	0.150043	1.74881	1.32242	0.150043	Cancer Trained * Post up vs Cancer Untrained * Post	0.00128447	Cancer Trained * Post up vs Cancer Untrained * Post	0.105646	0.182369	2.81841	1.67881	0.182369	Cancer Trained * Post up vs Healthy Aged-matched Trained * Post	0.00169747	Cancer Trained * Post up vs Healthy Aged-matched Trained * Post	2.00308	0.322327	0.804576	1
733993	cg11651507	VAC14-AS1	0.113041	16		ENST00000398177.1;ENST00000562507.1;ENST00000562507.1;ENST00000568548.1;ENST00000563662	TSS200;1stExon;5'UTR;3'UTR;3'UTR	RP11-394B2.4;RP11-394B2.4;RP11-394B2.4;VAC14;VAC14						NR_034083;NM_018052	Body;Body	VAC14-AS1;VAC14	0.00921023	0.485434	7.96639	2.82248	0.485434	Cancer Trained * Post up vs Cancer Trained * Pre	0.0413491	Cancer Trained * Post up vs Cancer Trained * Pre	0.696561	0.0619371	0.155626	0.394495	0.0619371	Healthy Aged-matched Trained * Post up vs Healthy Aged-matched Trained * Pre	0.00431147	Healthy Aged-matched Trained * Post up vs Healthy Aged-matched Trained * Pre	0.375463	0.164615	0.814305	0.902389	0.164615	Cancer Untrained * Post up vs Cancer Untrained * Pre	0.0139035	Cancer Untrained * Post up vs Cancer Untrained * Pre	0.744714	-0.0600612	0.108402	-0.329244	-0.0600612	Cancer Trained * Pre down vs Cancer Untrained * Pre	-0.00722141	Cancer Trained * Pre down vs Cancer Untrained * Pre	0.153202	-0.242572	2.17005	-1.47311	-0.242572	Cancer Trained * Pre down vs Healthy Aged-matched Trained * Pre	-0.0235953	Cancer Trained * Pre down vs Healthy Aged-matched Trained * Pre	0.142029	0.260758	2.29866	1.51613	0.260758	Cancer Trained * Post up vs Cancer Untrained * Post	0.0202242	Cancer Trained * Post up vs Cancer Untrained * Post	0.282351	0.180926	1.20723	1.09874	0.180926	Cancer Trained * Post up vs Healthy Aged-matched Trained * Post	0.0134422	Cancer Trained * Post up vs Healthy Aged-matched Trained * Post	2.00282	0.740545	1.84875	1
109593	cg23973558	MYEOV2	0.113073	2		ENST00000489698.1;ENST00000489698.1	1stExon;3'UTR	MYEOV2;MYEOV2				Island	chr2:241075403-241075916	NM_138336;NM_001163424	Body;Body	MYEOV2;MYEOV2	0.00995806	-0.45988	7.7798	-2.78923	-0.45988	Cancer Trained * Post down vs Cancer Trained * Pre	-0.00562644	Cancer Trained * Post down vs Cancer Trained * Pre	0.436546	-0.119012	0.625234	-0.790718	-0.119012	Healthy Aged-matched Trained * Post down vs Healthy Aged-matched Trained * Pre	-0.00121824	Healthy Aged-matched Trained * Post down vs Healthy Aged-matched Trained * Pre	0.719092	0.0636146	0.132325	0.363764	0.0636146	Cancer Untrained * Post up vs Cancer Untrained * Pre	0.000842051	Cancer Untrained * Post up vs Cancer Untrained * Pre	0.0601171	0.344358	3.87747	1.96913	0.344358	Cancer Trained * Pre up vs Cancer Untrained * Pre	0.00451446	Cancer Trained * Pre up vs Cancer Untrained * Pre	0.0640052	0.305917	3.75556	1.93793	0.305917	Cancer Trained * Pre up vs Healthy Aged-matched Trained * Pre	0.00388796	Cancer Trained * Pre up vs Healthy Aged-matched Trained * Pre	0.28763	-0.179136	1.18045	-1.08648	-0.179136	Cancer Trained * Post down vs Cancer Untrained * Post	-0.00195403	Cancer Trained * Post down vs Cancer Untrained * Post	0.826573	-0.034951	0.0490217	-0.221408	-0.034951	Cancer Trained * Post down vs Healthy Aged-matched Trained * Post	-0.00052024	Cancer Trained * Post down vs Healthy Aged-matched Trained * Post	2.00262	0.680501	1.69903	1
551985	cg08041736		0.113126	5		ENST00000522571.1;ENST00000518675.1	3'UTR;3'UTR	CTB-43E15.4;CTB-43E15.4									0.00566178	0.531481	9.16122	3.02675	0.531481	Cancer Trained * Post up vs Cancer Trained * Pre	0.0480212	Cancer Trained * Post up vs Cancer Trained * Pre	0.925915	-0.0150563	0.00882257	-0.0939285	-0.0150563	Healthy Aged-matched Trained * Post down vs Healthy Aged-matched Trained * Pre	-0.00174248	Healthy Aged-matched Trained * Post down vs Healthy Aged-matched Trained * Pre	0.453885	0.141699	0.578836	0.760813	0.141699	Cancer Untrained * Post up vs Cancer Untrained * Pre	0.0128045	Cancer Untrained * Post up vs Cancer Untrained * Pre	0.440811	-0.145886	0.613552	-0.783295	-0.145886	Cancer Trained * Pre down vs Cancer Untrained * Pre	-0.0159622	Cancer Trained * Pre down vs Cancer Untrained * Pre	0.0920304	-0.294547	3.06956	-1.75202	-0.294547	Cancer Trained * Pre down vs Healthy Aged-matched Trained * Pre	-0.0289288	Cancer Trained * Pre down vs Healthy Aged-matched Trained * Pre	0.17709	0.243897	1.92926	1.38898	0.243897	Cancer Trained * Post up vs Cancer Untrained * Post	0.0192545	Cancer Trained * Post up vs Cancer Untrained * Post	0.146428	0.25199	2.24664	1.49888	0.25199	Cancer Trained * Post up vs Healthy Aged-matched Trained * Post	0.0208349	Cancer Trained * Post up vs Healthy Aged-matched Trained * Post	2.00228	0.771715	1.92709	1
189331	cg20529465		0.113157	5													0.0055887	0.337128	9.19388	3.03214	0.337128	Cancer Trained * Post up vs Cancer Trained * Pre	0.0197758	Cancer Trained * Post up vs Cancer Trained * Pre	0.590364	-0.0553488	0.297377	-0.545322	-0.0553488	Healthy Aged-matched Trained * Post down vs Healthy Aged-matched Trained * Pre	-0.00370292	Healthy Aged-matched Trained * Post down vs Healthy Aged-matched Trained * Pre	0.666769	0.0513858	0.189864	0.435734	0.0513858	Cancer Untrained * Post up vs Cancer Untrained * Pre	0.00257967	Cancer Untrained * Post up vs Cancer Untrained * Pre	0.370362	-0.107578	0.83216	-0.912228	-0.107578	Cancer Trained * Pre down vs Cancer Untrained * Pre	-0.0071775	Cancer Trained * Pre down vs Cancer Untrained * Pre	0.0626381	-0.207442	3.79745	-1.9487	-0.207442	Cancer Trained * Pre down vs Healthy Aged-matched Trained * Pre	-0.0129558	Cancer Trained * Pre down vs Healthy Aged-matched Trained * Pre	0.121626	0.178164	2.56772	1.60241	0.178164	Cancer Trained * Post up vs Cancer Untrained * Post	0.0100186	Cancer Trained * Post up vs Cancer Untrained * Post	0.0944781	0.185035	3.02137	1.73821	0.185035	Cancer Trained * Post up vs Healthy Aged-matched Trained * Post	0.0105229	Cancer Trained * Post up vs Healthy Aged-matched Trained * Post	2.00208	0.309372	0.772628	1
503907	cg20311770	DTNB	0.113161	2		ENST00000493386.1;ENST00000485845.1;ENST00000493538.1;ENST00000472690.1;ENST00000474987	3'UTR;3'UTR;3'UTR;3'UTR;3'UTR;5'UTR	DTNB;DTNB;DTNB;DTNB;DTNB;DTNB						NM_183361;NM_033148;NM_183360;NM_033147;NM_021907	Body;Body;Body;Body;Body	DTNB;DTNB;DTNB;DTNB;DTNB	0.00872909	0.253656	8.09544	2.84525	0.253656	Cancer Trained * Post up vs Cancer Trained * Pre	0.0161021	Cancer Trained * Post up vs Cancer Trained * Pre	0.455522	0.0616905	0.574604	0.758026	0.0616905	Healthy Aged-matched Trained * Post up vs Healthy Aged-matched Trained * Pre	0.00349149	Healthy Aged-matched Trained * Post up vs Healthy Aged-matched Trained * Pre	0.787901	-0.0257143	0.0739514	-0.27194	-0.0257143	Cancer Untrained * Post down vs Cancer Untrained * Pre	-0.00137388	Cancer Untrained * Post down vs Cancer Untrained * Pre	0.0326301	-0.21391	5.11755	-2.2622	-0.21391	Cancer Trained * Pre down vs Cancer Untrained * Pre	-0.0137545	Cancer Trained * Pre down vs Cancer Untrained * Pre	0.147264	-0.127661	2.23695	-1.49564	-0.127661	Cancer Trained * Pre down vs Healthy Aged-matched Trained * Pre	-0.00870263	Cancer Trained * Pre down vs Healthy Aged-matched Trained * Pre	0.469622	0.0654596	0.539136	0.734259	0.0654596	Cancer Trained * Post up vs Cancer Untrained * Post	0.00372155	Cancer Trained * Post up vs Cancer Untrained * Post	0.458264	0.0643041	0.567566	0.75337	0.0643041	Cancer Trained * Post up vs Healthy Aged-matched Trained * Post	0.00390802	Cancer Trained * Post up vs Healthy Aged-matched Trained * Post	2.00205	0.1989	0.49674	1
64877	cg12961842	ZNF418	0.113188	19		ENST00000396147.1;ENST00000545403.1;ENST00000425570.2	TSS200;TSS200;TSS200	ZNF418;ZNF418;ZNF418		Promoter_Associated	19:58446535-58446888	Island	chr19:58446336-58446800	NM_133460	TSS200	ZNF418	0.0048996	-0.204602	9.52691	-3.08657	-0.204602	Cancer Trained * Post down vs Cancer Trained * Pre	-0.00537739	Cancer Trained * Post down vs Cancer Trained * Pre	0.593382	0.0327295	0.292544	0.540873	0.0327295	Healthy Aged-matched Trained * Post up vs Healthy Aged-matched Trained * Pre	0.000875423	Healthy Aged-matched Trained * Post up vs Healthy Aged-matched Trained * Pre	0.770585	0.0207266	0.0869035	0.294794	0.0207266	Cancer Untrained * Post up vs Cancer Untrained * Pre	0.000580791	Cancer Untrained * Post up vs Cancer Untrained * Pre	0.173943	0.0983989	1.95867	1.39952	0.0983989	Cancer Trained * Pre up vs Cancer Untrained * Pre	0.00285561	Cancer Trained * Pre up vs Cancer Untrained * Pre	0.0940803	0.110458	3.0291	1.74043	0.110458	Cancer Trained * Pre up vs Healthy Aged-matched Trained * Pre	0.00317349	Cancer Trained * Pre up vs Healthy Aged-matched Trained * Pre	0.0670241	-0.12693	3.66656	-1.91483	-0.12693	Cancer Trained * Post down vs Cancer Untrained * Post	-0.00310256	Cancer Trained * Post down vs Cancer Untrained * Post	0.0565808	-0.126874	3.99635	-1.99909	-0.126874	Cancer Trained * Post down vs Healthy Aged-matched Trained * Post	-0.00307932	Cancer Trained * Post down vs Healthy Aged-matched Trained * Post	2.00188	0.109955	0.27463	1
444805	cg12247535	IKZF2	0.113246	2		ENST00000431520.1;ENST00000415387.1;ENST00000453575.1;ENST00000439848.1;ENST00000412444	3'UTR;3'UTR;3'UTR;3'UTR;3'UTR	IKZF2;AC093865.1;IKZF2;IKZF2;IKZF2						NM_001079526;NM_016260	Body;Body	IKZF2;IKZF2	0.0075023	0.375873	8.46332	2.90918	0.375873	Cancer Trained * Post up vs Cancer Trained * Pre	0.0188254	Cancer Trained * Post up vs Cancer Trained * Pre	0.987379	-0.00188446	0.000255278	-0.0159774	-0.00188446	Healthy Aged-matched Trained * Post down vs Healthy Aged-matched Trained * Pre	-9.23276e-05	Healthy Aged-matched Trained * Post down vs Healthy Aged-matched Trained * Pre	0.851319	0.0259536	0.0358673	0.189387	0.0259536	Cancer Untrained * Post up vs Cancer Untrained * Pre	0.000855333	Cancer Untrained * Post up vs Cancer Untrained * Pre	0.567366	-0.0794296	0.335946	-0.579609	-0.0794296	Cancer Trained * Pre down vs Cancer Untrained * Pre	-0.00457678	Cancer Trained * Pre down vs Cancer Untrained * Pre	0.469417	-0.0908718	0.53964	-0.734602	-0.0908718	Cancer Trained * Pre down vs Healthy Aged-matched Trained * Pre	-0.0048912	Cancer Trained * Pre down vs Healthy Aged-matched Trained * Pre	0.0466058	0.27049	4.38289	2.09354	0.27049	Cancer Trained * Post up vs Cancer Untrained * Post	0.0133932	Cancer Trained * Post up vs Cancer Untrained * Post	0.0288479	0.286886	5.37855	2.31917	0.286886	Cancer Trained * Post up vs Healthy Aged-matched Trained * Post	0.0140265	Cancer Trained * Post up vs Healthy Aged-matched Trained * Post	2.0015	0.417647	1.04333	1
333049	cg21221293		0.113267	3													0.00618761	0.450958	8.93902	2.98982	0.450958	Cancer Trained * Post up vs Cancer Trained * Pre	0.0434383	Cancer Trained * Post up vs Cancer Trained * Pre	0.92306	0.013433	0.00951796	0.0975601	0.013433	Healthy Aged-matched Trained * Post up vs Healthy Aged-matched Trained * Pre	-0.00103062	Healthy Aged-matched Trained * Post down vs Healthy Aged-matched Trained * Pre	0.948013	0.0105363	0.00433751	0.0658598	0.0105363	Cancer Untrained * Post up vs Cancer Untrained * Pre	0.000679696	Cancer Untrained * Post up vs Cancer Untrained * Pre	0.467919	-0.117923	0.543327	-0.737107	-0.117923	Cancer Trained * Pre down vs Cancer Untrained * Pre	-0.0122197	Cancer Trained * Pre down vs Cancer Untrained * Pre	0.159912	-0.209174	2.09807	-1.44847	-0.209174	Cancer Trained * Pre down vs Healthy Aged-matched Trained * Pre	-0.0212327	Cancer Trained * Pre down vs Healthy Aged-matched Trained * Pre	0.0424649	0.322499	4.57166	2.13814	0.322499	Cancer Trained * Post up vs Cancer Untrained * Post	0.0305389	Cancer Trained * Post up vs Cancer Untrained * Post	0.126386	0.228352	2.50042	1.58127	0.228352	Cancer Trained * Post up vs Healthy Aged-matched Trained * Post	0.0232362	Cancer Trained * Post up vs Healthy Aged-matched Trained * Post	2.00137	0.569143	1.42188	1
142717	cg27368480	AP4B1	0.113273	1		ENST00000479285.1;ENST00000489499.1;ENST00000460653.1;ENST00000489092.1;ENST00000479285	1stExon;3'UTR;TSS200;3'UTR;3'UTR;3'UTR;5'UTR	AP4B1;AP4B1;AP4B1;AP4B1;AP4B1;AP4B1;RP5-1073O3.5						NM_001253853;NM_001253852;NM_001308312;NM_006594;NR_125965;NR_037864	Body;Body;Body;Body;Body;Body	AP4B1;AP4B1;AP4B1;AP4B1;AP4B1-AS1;AP4B1-AS1	0.00965219	0.300467	7.85419	2.80253	0.300467	Cancer Trained * Post up vs Cancer Trained * Pre	0.0143671	Cancer Trained * Post up vs Cancer Trained * Pre	0.430892	0.0783583	0.641001	0.800625	0.0783583	Healthy Aged-matched Trained * Post up vs Healthy Aged-matched Trained * Pre	0.0037485	Healthy Aged-matched Trained * Post up vs Healthy Aged-matched Trained * Pre	0.795152	0.0298408	0.0688615	0.262415	0.0298408	Cancer Untrained * Post up vs Cancer Untrained * Pre	0.00139004	Cancer Untrained * Post up vs Cancer Untrained * Pre	0.576064	-0.0644272	0.320991	-0.566561	-0.0644272	Cancer Trained * Pre down vs Cancer Untrained * Pre	-0.00351625	Cancer Trained * Pre down vs Cancer Untrained * Pre	0.221314	-0.128758	1.57341	-1.25436	-0.128758	Cancer Trained * Pre down vs Healthy Aged-matched Trained * Pre	-0.00623766	Cancer Trained * Pre down vs Healthy Aged-matched Trained * Pre	0.0659063	0.206199	3.69898	1.92327	0.206199	Cancer Trained * Post up vs Cancer Untrained * Post	0.00946081	Cancer Trained * Post up vs Cancer Untrained * Post	0.371809	0.0933512	0.827058	0.909427	0.0933512	Cancer Trained * Post up vs Healthy Aged-matched Trained * Post	0.00438095	Cancer Trained * Post up vs Healthy Aged-matched Trained * Post	2.00133	0.287555	0.71841	1
545000	cg23666682	COPS7B	0.113294	2		ENST00000373608.3;ENST00000350033.3;ENST00000563949.1;ENST00000413197.1;ENST00000412922	3'UTR;3'UTR;TSS1500;3'UTR;3'UTR	COPS7B;COPS7B;RP11-690I21.2;COPS7B;COPS7B						NM_001308381;NM_001282950;NM_001282949;NM_001282952;NM_001282951;NM_022730	3'UTR;3'UTR;3'UTR;3'UTR;3'UTR;3'UTR	COPS7B;COPS7B;COPS7B;COPS7B;COPS7B;COPS7B	0.00702842	0.370495	8.62346	2.93657	0.370495	Cancer Trained * Post up vs Cancer Trained * Pre	0.0238751	Cancer Trained * Post up vs Cancer Trained * Pre	0.674147	0.0490007	0.181009	0.425452	0.0490007	Healthy Aged-matched Trained * Post up vs Healthy Aged-matched Trained * Pre	0.00330804	Healthy Aged-matched Trained * Post up vs Healthy Aged-matched Trained * Pre	0.707423	-0.0508023	0.144122	-0.379634	-0.0508023	Cancer Untrained * Post down vs Cancer Untrained * Pre	-0.00344189	Cancer Untrained * Post down vs Cancer Untrained * Pre	0.0872188	-0.238211	3.16875	-1.7801	-0.238211	Cancer Trained * Pre down vs Cancer Untrained * Pre	-0.0163599	Cancer Trained * Pre down vs Cancer Untrained * Pre	0.417983	-0.0994804	0.678233	-0.823549	-0.0994804	Cancer Trained * Pre down vs Healthy Aged-matched Trained * Pre	-0.00669788	Cancer Trained * Pre down vs Healthy Aged-matched Trained * Pre	0.15917	0.183086	2.10585	1.45115	0.183086	Cancer Trained * Post up vs Cancer Untrained * Post	0.0109571	Cancer Trained * Post up vs Cancer Untrained * Post	0.0779827	0.222014	3.37805	1.83795	0.222014	Cancer Trained * Post up vs Healthy Aged-matched Trained * Post	0.0138692	Cancer Trained * Post up vs Healthy Aged-matched Trained * Post	2.0012	0.398184	0.994865	1
303885	cg04417028	ARHGAP20	0.113295	11	CDMR	ENST00000524756.1;ENST00000260283.4;ENST00000527598.1;ENST00000527598.1;ENST00000533353	TSS1500;TSS1500;1stExon;5'UTR;5'UTR	ARHGAP20;ARHGAP20;ARHGAP20;ARHGAP20;ARHGAP20		Unclassified	11:110582890-110584551	Island	chr11:110581839-110583883	NM_020809	TSS1500	ARHGAP20	0.00651619	-0.411243	8.81042	-2.96823	-0.411243	Cancer Trained * Post down vs Cancer Trained * Pre	-0.00695962	Cancer Trained * Post down vs Cancer Trained * Pre	0.785972	0.0347152	0.075339	0.274479	0.0347152	Healthy Aged-matched Trained * Post up vs Healthy Aged-matched Trained * Pre	0.000738789	Healthy Aged-matched Trained * Post up vs Healthy Aged-matched Trained * Pre	0.596522	0.078804	0.28757	0.536255	0.078804	Cancer Untrained * Post up vs Cancer Untrained * Pre	0.00118738	Cancer Untrained * Post up vs Cancer Untrained * Pre	0.0464924	0.307822	4.38781	2.09471	0.307822	Cancer Trained * Pre up vs Cancer Untrained * Pre	0.00546708	Cancer Trained * Pre up vs Cancer Untrained * Pre	0.0289005	0.307526	5.37466	2.31833	0.307526	Cancer Trained * Pre up vs Healthy Aged-matched Trained * Pre	0.00544033	Cancer Trained * Pre up vs Healthy Aged-matched Trained * Pre	0.200364	-0.182224	1.72987	-1.31524	-0.182224	Cancer Trained * Post down vs Cancer Untrained * Post	-0.00267993	Cancer Trained * Post down vs Cancer Untrained * Post	0.30666	-0.138432	1.08909	-1.04359	-0.138432	Cancer Trained * Post down vs Healthy Aged-matched Trained * Post	-0.00225808	Cancer Trained * Post down vs Healthy Aged-matched Trained * Post	2.00119	0.480174	1.19972	1
30145	cg21708463	RICTOR	0.113296	5		ENST00000511516.1;ENST00000296782.5;ENST00000357387.3	TSS200;TSS200;TSS200	RICTOR;RICTOR;RICTOR		Promoter_Associated	5:39074435-39074850	Island	chr5:39073881-39075236	NM_152756;NM_001285439;NM_001285440	TSS200;TSS200;TSS200	RICTOR;RICTOR;RICTOR	0.00934493	-0.278538	7.93158	-2.81631	-0.278538	Cancer Trained * Post down vs Cancer Trained * Pre	-0.00397448	Cancer Trained * Post down vs Cancer Trained * Pre	0.834641	-0.019045	0.0444975	-0.210944	-0.019045	Healthy Aged-matched Trained * Post down vs Healthy Aged-matched Trained * Pre	-0.000267783	Healthy Aged-matched Trained * Post down vs Healthy Aged-matched Trained * Pre	0.350448	-0.0998161	0.905398	-0.951524	-0.0998161	Cancer Untrained * Post down vs Cancer Untrained * Pre	-0.00131694	Cancer Untrained * Post down vs Cancer Untrained * Pre	0.388469	0.0920708	0.77034	0.87769	0.0920708	Cancer Trained * Pre up vs Cancer Untrained * Pre	0.0013808	Cancer Trained * Pre up vs Cancer Untrained * Pre	0.0506336	0.194441	4.21654	2.05342	0.194441	Cancer Trained * Pre up vs Healthy Aged-matched Trained * Pre	0.00276139	Cancer Trained * Pre up vs Healthy Aged-matched Trained * Pre	0.3893	-0.086651	0.767606	-0.876131	-0.086651	Cancer Trained * Post down vs Cancer Untrained * Post	-0.00127674	Cancer Trained * Post down vs Cancer Untrained * Post	0.498415	-0.0650517	0.471951	-0.686987	-0.0650517	Cancer Trained * Post down vs Healthy Aged-matched Trained * Post	-0.000945304	Cancer Trained * Post down vs Healthy Aged-matched Trained * Post	2.00118	0.244684	0.611349	1
257973	cg15139038	KIF13B	0.113304	8		ENST00000522355.1;ENST00000523968.1	3'UTR;3'UTR	KIF13B;KIF13B						NM_015254	Body	KIF13B	0.00863274	0.250034	8.12222	2.84995	0.250034	Cancer Trained * Post up vs Cancer Trained * Pre	0.0113898	Cancer Trained * Post up vs Cancer Trained * Pre	0.860092	-0.0142626	0.0317141	-0.178085	-0.0142626	Healthy Aged-matched Trained * Post down vs Healthy Aged-matched Trained * Pre	-0.000736008	Healthy Aged-matched Trained * Post down vs Healthy Aged-matched Trained * Pre	0.446616	0.0719559	0.597939	0.773265	0.0719559	Cancer Untrained * Post up vs Cancer Untrained * Pre	0.00313105	Cancer Untrained * Post up vs Cancer Untrained * Pre	0.190361	-0.125258	1.8119	-1.34607	-0.125258	Cancer Trained * Pre down vs Cancer Untrained * Pre	-0.00608285	Cancer Trained * Pre down vs Cancer Untrained * Pre	0.0261972	-0.198513	5.58526	-2.36331	-0.198513	Cancer Trained * Pre down vs Healthy Aged-matched Trained * Pre	-0.00910813	Cancer Trained * Pre down vs Healthy Aged-matched Trained * Pre	0.552556	0.0528203	0.362476	0.602059	0.0528203	Cancer Trained * Post up vs Cancer Untrained * Post	0.00217588	Cancer Trained * Post up vs Cancer Untrained * Post	0.440891	0.0657835	0.613337	0.783158	0.0657835	Cancer Trained * Post up vs Healthy Aged-matched Trained * Post	0.00301766	Cancer Trained * Post up vs Healthy Aged-matched Trained * Post	2.00113	0.192535	0.481064	1
37391	cg01468921	WDR37	0.113314	10										NM_014023	Body	WDR37	0.00915964	0.40997	7.9796	2.82482	0.40997	Cancer Trained * Post up vs Cancer Trained * Pre	0.0108473	Cancer Trained * Post up vs Cancer Trained * Pre	0.75105	0.0424978	0.102894	0.320771	0.0424978	Healthy Aged-matched Trained * Post up vs Healthy Aged-matched Trained * Pre	0.000923137	Healthy Aged-matched Trained * Post up vs Healthy Aged-matched Trained * Pre	0.211402	0.197435	1.64503	1.28259	0.197435	Cancer Untrained * Post up vs Cancer Untrained * Pre	0.00535345	Cancer Untrained * Post up vs Cancer Untrained * Pre	0.792717	-0.0408869	0.0705492	-0.265611	-0.0408869	Cancer Trained * Pre down vs Cancer Untrained * Pre	-0.00133484	Cancer Trained * Pre down vs Cancer Untrained * Pre	0.240595	-0.167033	1.445	-1.20208	-0.167033	Cancer Trained * Pre down vs Healthy Aged-matched Trained * Pre	-0.00466242	Cancer Trained * Pre down vs Healthy Aged-matched Trained * Pre	0.248051	0.171648	1.3988	1.18271	0.171648	Cancer Trained * Post up vs Cancer Untrained * Post	0.00415903	Cancer Trained * Post up vs Cancer Untrained * Post	0.161573	0.20044	2.08081	1.4425	0.20044	Cancer Trained * Post up vs Healthy Aged-matched Trained * Post	0.00526176	Cancer Trained * Post up vs Healthy Aged-matched Trained * Post	2.00107	0.52686	1.31645	1
539761	cg05223360	C1orf21	0.113341	1										NM_030806	Body	C1orf21	0.00817133	0.259277	8.25517	2.87318	0.259277	Cancer Trained * Post up vs Cancer Trained * Pre	0.0107998	Cancer Trained * Post up vs Cancer Trained * Pre	0.959343	0.00424174	0.00265135	0.0514913	0.00424174	Healthy Aged-matched Trained * Post up vs Healthy Aged-matched Trained * Pre	0.000153631	Healthy Aged-matched Trained * Post up vs Healthy Aged-matched Trained * Pre	0.869072	0.0159402	0.0277353	0.166539	0.0159402	Cancer Untrained * Post up vs Cancer Untrained * Pre	0.000525287	Cancer Untrained * Post up vs Cancer Untrained * Pre	0.0901728	-0.168717	3.10713	-1.76271	-0.168717	Cancer Trained * Pre down vs Cancer Untrained * Pre	-0.00743373	Cancer Trained * Pre down vs Cancer Untrained * Pre	0.0240911	-0.207479	5.76678	-2.40141	-0.207479	Cancer Trained * Pre down vs Healthy Aged-matched Trained * Pre	-0.00884828	Cancer Trained * Pre down vs Healthy Aged-matched Trained * Pre	0.416113	0.0746205	0.683775	0.826907	0.0746205	Cancer Trained * Post up vs Cancer Untrained * Post	0.00284077	Cancer Trained * Post up vs Cancer Untrained * Post	0.586908	0.0475567	0.302976	0.550432	0.0475567	Cancer Trained * Post up vs Healthy Aged-matched Trained * Post	0.00179788	Cancer Trained * Post up vs Healthy Aged-matched Trained * Post	2.00089	0.203675	0.50896	1
69268	cg12783819	2009-09-01	0.113342	17	DMR	ENST00000397613.4;ENST00000449803.2	5'UTR;5'UTR	SEPT9;SEPT9				Island	chr17:75368688-75370506	NM_001113492;NM_001113493;NM_001113491;NM_006640	5'UTR;Body;Body;Body	SEPT9;SEPT9;SEPT9;SEPT9	0.00621505	-0.350073	8.928	-2.98798	-0.350073	Cancer Trained * Post down vs Cancer Trained * Pre	-0.00734688	Cancer Trained * Post down vs Cancer Trained * Pre	0.698022	0.0419778	0.154049	0.39249	0.0419778	Healthy Aged-matched Trained * Post up vs Healthy Aged-matched Trained * Pre	0.000926587	Healthy Aged-matched Trained * Post up vs Healthy Aged-matched Trained * Pre	0.57541	-0.0705266	0.3221	-0.567539	-0.0705266	Cancer Untrained * Post down vs Cancer Untrained * Pre	-0.00170865	Cancer Untrained * Post down vs Cancer Untrained * Pre	0.306502	0.129728	1.08981	1.04394	0.129728	Cancer Trained * Pre up vs Cancer Untrained * Pre	0.0029136	Cancer Trained * Pre up vs Cancer Untrained * Pre	0.0379541	0.245817	4.80231	2.19142	0.245817	Cancer Trained * Pre up vs Healthy Aged-matched Trained * Pre	0.00541882	Cancer Trained * Pre up vs Healthy Aged-matched Trained * Pre	0.212731	-0.149818	1.63518	-1.27874	-0.149818	Cancer Trained * Post down vs Cancer Untrained * Post	-0.00272464	Cancer Trained * Post down vs Cancer Untrained * Post	0.204232	-0.146233	1.69949	-1.30365	-0.146233	Cancer Trained * Post down vs Healthy Aged-matched Trained * Post	-0.00285465	Cancer Trained * Post down vs Healthy Aged-matched Trained * Post	2.00089	0.343317	0.857911	1
223963	cg26497780	PSMA6	0.113343	14		ENST00000554541.1;ENST00000261479.4;ENST00000554843.1;ENST00000554620.1;ENST00000556167	TSS1500;TSS1500;TSS1500;TSS1500;TSS1500;TSS1500;TSS1500;TSS1500;TSS1500;3'UTR	PSMA6;PSMA6;PSMA6;PSMA6;PSMA6;PSMA6;PSMA6;PSMA6;PSMA6;KIAA0391		Promoter_Associated	14:35761056-35762152	N_Shore	chr14:35761400-35761854	NM_001282233;NM_001282232;NM_002791;NR_104110;NM_001282234	TSS1500;TSS1500;TSS1500;TSS1500;Body	PSMA6;PSMA6;PSMA6;PSMA6;PSMA6	0.00765581	-0.430374	8.41381	-2.90066	-0.430374	Cancer Trained * Post down vs Cancer Trained * Pre	-0.00951234	Cancer Trained * Post down vs Cancer Trained * Pre	0.667662	-0.0588485	0.188779	-0.434487	-0.0588485	Healthy Aged-matched Trained * Post down vs Healthy Aged-matched Trained * Pre	-0.00111406	Healthy Aged-matched Trained * Post down vs Healthy Aged-matched Trained * Pre	0.744996	-0.0517541	0.108153	-0.328867	-0.0517541	Cancer Untrained * Post down vs Cancer Untrained * Pre	-0.000811444	Cancer Untrained * Post down vs Cancer Untrained * Pre	0.0815068	0.285662	3.295	1.81521	0.285662	Cancer Trained * Pre up vs Cancer Untrained * Pre	0.00685351	Cancer Trained * Pre up vs Cancer Untrained * Pre	0.0514827	0.290548	4.18337	2.04533	0.290548	Cancer Trained * Pre up vs Healthy Aged-matched Trained * Pre	0.00663955	Cancer Trained * Pre up vs Healthy Aged-matched Trained * Pre	0.536655	-0.092957	0.392524	-0.626517	-0.092957	Cancer Trained * Post down vs Cancer Untrained * Post	-0.00184738	Cancer Trained * Post down vs Cancer Untrained * Post	0.573736	-0.0809771	0.324949	-0.570043	-0.0809771	Cancer Trained * Post down vs Healthy Aged-matched Trained * Post	-0.00175872	Cancer Trained * Post down vs Healthy Aged-matched Trained * Post	2.00088	0.550592	1.37587	1
311	cg16579372	TMEM191B	0.113453	22		ENST00000438669.1;ENST00000544204.1;ENST00000448747.1;ENST00000412928.1;ENST00000436846	TSS1500;TSS1500;TSS200;TSS200;TSS200;1stExon;5'UTR	AC023490.1;AC023490.1;AC023490.1;AC023490.1;AC023490.1;AC023490.1;AC023490.1				Island	chr22:20377811-20380341	NM_001242313	Body	TMEM191B	0.0090877	-0.337083	7.99854	-2.82817	-0.337083	Cancer Trained * Post down vs Cancer Trained * Pre	-0.00817335	Cancer Trained * Post down vs Cancer Trained * Pre	0.89035	0.0151534	0.0193972	0.139274	0.0151534	Healthy Aged-matched Trained * Post up vs Healthy Aged-matched Trained * Pre	0.000443545	Healthy Aged-matched Trained * Post up vs Healthy Aged-matched Trained * Pre	0.80198	0.0320427	0.0642456	0.253467	0.0320427	Cancer Untrained * Post up vs Cancer Untrained * Pre	0.000658759	Cancer Untrained * Post up vs Cancer Untrained * Pre	0.041493	0.271694	4.61897	2.14918	0.271694	Cancer Trained * Pre up vs Cancer Untrained * Pre	0.00636129	Cancer Trained * Pre up vs Cancer Untrained * Pre	0.203762	0.148923	1.70314	1.30505	0.148923	Cancer Trained * Pre up vs Healthy Aged-matched Trained * Pre	0.00389011	Cancer Trained * Pre up vs Healthy Aged-matched Trained * Pre	0.421386	-0.0974316	0.668247	-0.817464	-0.0974316	Cancer Trained * Post down vs Cancer Untrained * Post	-0.00247082	Cancer Trained * Post down vs Cancer Untrained * Post	0.0869557	-0.203313	3.17436	-1.78167	-0.203313	Cancer Trained * Post down vs Healthy Aged-matched Trained * Post	-0.00472679	Cancer Trained * Post down vs Healthy Aged-matched Trained * Post	2.00017	0.355173	0.887856	1
58772	cg18006085	LRRC59	0.113461	17		ENST00000511627.1;ENST00000225972.7;ENST00000225972.7;ENST00000576448.1	5'UTR;1stExon;5'UTR;TSS200	RP1-117B12.4;LRRC59;LRRC59;LRRC59		Unclassified	17:48473863-48475576	Island	chr17:48474516-48475047	NM_018509	TSS200	LRRC59	0.00813367	-0.18578	8.26639	-2.87513	-0.18578	Cancer Trained * Post down vs Cancer Trained * Pre	-0.00366504	Cancer Trained * Post down vs Cancer Trained * Pre	0.910296	-0.00671331	0.0129531	-0.113812	-0.00671331	Healthy Aged-matched Trained * Post down vs Healthy Aged-matched Trained * Pre	-5.91554e-05	Healthy Aged-matched Trained * Post down vs Healthy Aged-matched Trained * Pre	0.653217	-0.0311663	0.206793	-0.454745	-0.0311663	Cancer Untrained * Post down vs Cancer Untrained * Pre	-0.000597292	Cancer Untrained * Post down vs Cancer Untrained * Pre	0.165558	0.097895	2.04026	1.42838	0.097895	Cancer Trained * Pre up vs Cancer Untrained * Pre	0.00200509	Cancer Trained * Pre up vs Cancer Untrained * Pre	0.0294712	0.142867	5.33301	2.30933	0.142867	Cancer Trained * Pre up vs Healthy Aged-matched Trained * Pre	0.00284863	Cancer Trained * Pre up vs Healthy Aged-matched Trained * Pre	0.388422	-0.0567186	0.770495	-0.877779	-0.0567186	Cancer Trained * Post down vs Cancer Untrained * Post	-0.00106266	Cancer Trained * Post down vs Cancer Untrained * Post	0.563703	-0.0361993	0.34238	-0.585132	-0.0361993	Cancer Trained * Post down vs Healthy Aged-matched Trained * Post	-0.000757254	Cancer Trained * Post down vs Healthy Aged-matched Trained * Post	2.00012	0.104388	0.260953	1
705076	cg11235015	SASH1	0.11347	6		ENST00000470750.1;ENST00000392284.5	5'UTR;3'UTR	SASH1;SASH1						NM_015278	Body	SASH1	0.00877856	-0.257322	8.08181	-2.84285	-0.257322	Cancer Trained * Post down vs Cancer Trained * Pre	-0.0269882	Cancer Trained * Post down vs Cancer Trained * Pre	0.359152	0.0771894	0.872675	0.934171	0.0771894	Healthy Aged-matched Trained * Post up vs Healthy Aged-matched Trained * Pre	0.00800779	Healthy Aged-matched Trained * Post up vs Healthy Aged-matched Trained * Pre	0.928115	-0.00874912	0.00830484	-0.0911309	-0.00874912	Cancer Untrained * Post down vs Cancer Untrained * Pre	-0.0011419	Cancer Untrained * Post down vs Cancer Untrained * Pre	0.511881	0.0638833	0.44277	0.66541	0.0638833	Cancer Trained * Pre up vs Cancer Untrained * Pre	0.00711957	Cancer Trained * Pre up vs Cancer Untrained * Pre	0.19708	0.114847	1.75623	1.32523	0.114847	Cancer Trained * Pre up vs Healthy Aged-matched Trained * Pre	0.0123384	Cancer Trained * Pre up vs Healthy Aged-matched Trained * Pre	0.0520037	-0.184689	4.16332	-2.04042	-0.184689	Cancer Trained * Post down vs Cancer Untrained * Post	-0.0187268	Cancer Trained * Post down vs Cancer Untrained * Post	0.0178881	-0.219665	6.42487	-2.53473	-0.219665	Cancer Trained * Post down vs Healthy Aged-matched Trained * Post	-0.0226577	Cancer Trained * Post down vs Healthy Aged-matched Trained * Post	2.00007	0.204832	0.512064	1
38359	cg07089834	SLC38A10	0.113488	17		ENST00000542075.1;ENST00000546352.1	3'UTR;3'UTR	SLC38A10;SLC38A10				S_Shelf	chr17:79235486-79235751	NM_001037984;NM_138570	Body;Body	SLC38A10;SLC38A10	0.00637305	0.361343	8.86555	2.97751	0.361343	Cancer Trained * Post up vs Cancer Trained * Pre	0.00624695	Cancer Trained * Post up vs Cancer Trained * Pre	0.31339	0.113983	1.05859	1.02888	0.113983	Healthy Aged-matched Trained * Post up vs Healthy Aged-matched Trained * Pre	0.00183326	Healthy Aged-matched Trained * Post up vs Healthy Aged-matched Trained * Pre	0.945446	-0.00889678	0.00477726	-0.0691177	-0.00889678	Cancer Untrained * Post down vs Cancer Untrained * Pre	-4.24385e-05	Cancer Untrained * Post down vs Cancer Untrained * Pre	0.166689	-0.18335	2.02897	-1.42442	-0.18335	Cancer Trained * Pre down vs Cancer Untrained * Pre	-0.00336592	Cancer Trained * Pre down vs Cancer Untrained * Pre	0.235136	-0.141352	1.48	-1.21655	-0.141352	Cancer Trained * Pre down vs Healthy Aged-matched Trained * Pre	-0.00266724	Cancer Trained * Pre down vs Healthy Aged-matched Trained * Pre	0.136125	0.18689	2.37158	1.53999	0.18689	Cancer Trained * Post up vs Cancer Untrained * Post	0.00292346	Cancer Trained * Post up vs Cancer Untrained * Post	0.370295	0.106008	0.832398	0.912359	0.106008	Cancer Trained * Post up vs Healthy Aged-matched Trained * Post	0.00174645	Cancer Trained * Post up vs Healthy Aged-matched Trained * Post	1.99995	0.368183	0.920481	1
3305	cg18062684	MARK2	0.11357	11		ENST00000508192.1;ENST00000350490.7;ENST00000508025.1;ENST00000502399.2;ENST00000377809	TSS1500;TSS1500;TSS1500;TSS1500;TSS200	MARK2;MARK2;MARK2;MARK2;MARK2		Promoter_Associated	11:63605848-63607761	Island	chr11:63606114-63607474	NM_001163297;NM_004954;NM_001039469;NM_001163296	TSS200;TSS200;TSS200;TSS200	MARK2;MARK2;MARK2;MARK2	0.00662865	-0.299902	8.76802	-2.96108	-0.299902	Cancer Trained * Post down vs Cancer Trained * Pre	-0.00348068	Cancer Trained * Post down vs Cancer Trained * Pre	0.876864	-0.0144732	0.0245049	-0.15654	-0.0144732	Healthy Aged-matched Trained * Post down vs Healthy Aged-matched Trained * Pre	-0.000102775	Healthy Aged-matched Trained * Post down vs Healthy Aged-matched Trained * Pre	0.59901	-0.057215	0.283668	-0.532605	-0.057215	Cancer Untrained * Post down vs Cancer Untrained * Pre	-0.000728793	Cancer Untrained * Post down vs Cancer Untrained * Pre	0.610223	0.0554571	0.266504	0.51624	0.0554571	Cancer Trained * Pre up vs Cancer Untrained * Pre	0.000641328	Cancer Trained * Pre up vs Cancer Untrained * Pre	0.163949	0.139059	2.05649	1.43405	0.139059	Cancer Trained * Pre up vs Healthy Aged-matched Trained * Pre	0.00169343	Cancer Trained * Pre up vs Healthy Aged-matched Trained * Pre	0.0763748	-0.18723	3.41739	-1.84862	-0.18723	Cancer Trained * Post down vs Cancer Untrained * Post	-0.00211056	Cancer Trained * Post down vs Cancer Untrained * Post	0.14372	-0.14637	2.27844	-1.50945	-0.14637	Cancer Trained * Post down vs Healthy Aged-matched Trained * Post	-0.00168448	Cancer Trained * Post down vs Healthy Aged-matched Trained * Post	1.99942	0.256374	0.641119	1
521152	cg22615539		0.113576	15		ENST00000554787.1	TSS1500	RP11-255M2.2									0.00809673	0.347194	8.27744	2.87705	0.347194	Cancer Trained * Post up vs Cancer Trained * Pre	0.0151108	Cancer Trained * Post up vs Cancer Trained * Pre	0.463379	0.0820413	0.554623	0.74473	0.0820413	Healthy Aged-matched Trained * Post up vs Healthy Aged-matched Trained * Pre	0.00329645	Healthy Aged-matched Trained * Post up vs Healthy Aged-matched Trained * Pre	0.850359	0.0243995	0.036338	0.190625	0.0243995	Cancer Untrained * Post up vs Cancer Untrained * Pre	0.000724858	Cancer Untrained * Post up vs Cancer Untrained * Pre	0.441592	-0.100086	0.611433	-0.781942	-0.100086	Cancer Trained * Pre down vs Cancer Untrained * Pre	-0.00544611	Cancer Trained * Pre down vs Cancer Untrained * Pre	0.174787	-0.161371	1.95071	-1.39668	-0.161371	Cancer Trained * Pre down vs Healthy Aged-matched Trained * Pre	-0.00788417	Cancer Trained * Pre down vs Healthy Aged-matched Trained * Pre	0.076843	0.222708	3.40584	1.84549	0.222708	Cancer Trained * Post up vs Cancer Untrained * Post	0.00893979	Cancer Trained * Post up vs Cancer Untrained * Post	0.377631	0.103781	0.806823	0.898233	0.103781	Cancer Trained * Post up vs Healthy Aged-matched Trained * Post	0.00393013	Cancer Trained * Post up vs Healthy Aged-matched Trained * Post	1.99939	0.363961	0.910181	1
241074	cg23024432		0.113602	11		ENST00000532240.1;ENST00000529010.1;ENST00000532658.1	TSS1500;3'UTR;5'UTR	NUCB2;NUCB2;NUCB2									0.00581453	0.231531	9.09442	3.0157	0.231531	Cancer Trained * Post up vs Cancer Trained * Pre	0.0144509	Cancer Trained * Post up vs Cancer Trained * Pre	0.736738	0.0238253	0.115562	0.339944	0.0238253	Healthy Aged-matched Trained * Post up vs Healthy Aged-matched Trained * Pre	0.0016116	Healthy Aged-matched Trained * Post up vs Healthy Aged-matched Trained * Pre	0.977421	-0.00232794	0.000817242	-0.0285874	-0.00232794	Cancer Untrained * Post down vs Cancer Untrained * Pre	0.000152814	Cancer Untrained * Post up vs Cancer Untrained * Pre	0.253773	-0.0951238	1.36453	-1.16813	-0.0951238	Cancer Trained * Pre down vs Cancer Untrained * Pre	-0.0060654	Cancer Trained * Pre down vs Cancer Untrained * Pre	0.438163	-0.0579158	0.620786	-0.7879	-0.0579158	Cancer Trained * Pre down vs Healthy Aged-matched Trained * Pre	-0.00383351	Cancer Trained * Pre down vs Healthy Aged-matched Trained * Pre	0.0828093	0.138735	3.26534	1.80702	0.138735	Cancer Trained * Post up vs Cancer Untrained * Post	0.00823267	Cancer Trained * Post up vs Cancer Untrained * Post	0.0522874	0.149789	4.15249	2.03777	0.149789	Cancer Trained * Post up vs Healthy Aged-matched Trained * Post	0.00900578	Cancer Trained * Post up vs Healthy Aged-matched Trained * Post	1.99922	0.147303	0.368402	1
20031	cg00660251	LRRC8B	0.113616	1		ENST00000449440.1;ENST00000358200.4	5'UTR;5'UTR	LRRC8B;LRRC8B				S_Shore	chr1:89989810-89990986	NM_001134476	5'UTR	LRRC8B	0.00733578	-0.60257	8.5183	-2.91861	-0.60257	Cancer Trained * Post down vs Cancer Trained * Pre	-0.0208051	Cancer Trained * Post down vs Cancer Trained * Pre	0.792757	0.0500496	0.0705213	0.265558	0.0500496	Healthy Aged-matched Trained * Post up vs Healthy Aged-matched Trained * Pre	0.000401744	Healthy Aged-matched Trained * Post up vs Healthy Aged-matched Trained * Pre	0.382186	-0.194796	0.791305	-0.889553	-0.194796	Cancer Untrained * Post down vs Cancer Untrained * Pre	-0.00575307	Cancer Untrained * Post down vs Cancer Untrained * Pre	0.640953	0.10338	0.222875	0.472096	0.10338	Cancer Trained * Pre up vs Cancer Untrained * Pre	0.00443477	Cancer Trained * Pre up vs Cancer Untrained * Pre	0.0932378	0.344964	3.04561	1.74517	0.344964	Cancer Trained * Pre up vs Healthy Aged-matched Trained * Pre	0.0118369	Cancer Trained * Pre up vs Healthy Aged-matched Trained * Pre	0.152866	-0.304394	2.17375	-1.47437	-0.304394	Cancer Trained * Post down vs Cancer Untrained * Post	-0.0106172	Cancer Trained * Post down vs Cancer Untrained * Post	0.132177	-0.307656	2.42246	-1.55642	-0.307656	Cancer Trained * Post down vs Healthy Aged-matched Trained * Post	-0.0093699	Cancer Trained * Post down vs Healthy Aged-matched Trained * Post	1.99913	1.06516	2.66405	1
87993	cg22698358	MXRA5	0.113618	X	DMR	ENST00000381114.1;ENST00000217939.5	TSS200;TSS200	MXRA5;MXRA5				Island	chrX:3263353-3265347	NM_015419	TSS200	MXRA5	0.00647086	-1.17624	8.82773	-2.97115	-1.17624	Cancer Trained * Post down vs Cancer Trained * Pre	-0.00890175	Cancer Trained * Post down vs Cancer Trained * Pre	0.917251	0.0379289	0.0110149	0.104952	0.0379289	Healthy Aged-matched Trained * Post up vs Healthy Aged-matched Trained * Pre	0.000181322	Healthy Aged-matched Trained * Post up vs Healthy Aged-matched Trained * Pre	0.7529	0.133655	0.101316	0.318302	0.133655	Cancer Untrained * Post up vs Cancer Untrained * Pre	0.00123273	Cancer Untrained * Post up vs Cancer Untrained * Pre	0.373809	0.380249	0.820055	0.905569	0.380249	Cancer Trained * Pre up vs Cancer Untrained * Pre	0.00468097	Cancer Trained * Pre up vs Cancer Untrained * Pre	0.29789	0.402955	1.13022	1.06312	0.402955	Cancer Trained * Pre up vs Healthy Aged-matched Trained * Pre	0.00505738	Cancer Trained * Pre up vs Healthy Aged-matched Trained * Pre	0.0270751	-0.929642	5.51432	-2.34826	-0.929642	Cancer Trained * Post down vs Cancer Untrained * Post	-0.00545352	Cancer Trained * Post down vs Cancer Untrained * Post	0.0422809	-0.811209	4.58052	-2.14022	-0.811209	Cancer Trained * Post down vs Healthy Aged-matched Trained * Post	-0.0040257	Cancer Trained * Post down vs Healthy Aged-matched Trained * Post	1.99912	3.9164	9.79534	1
535754	cg14037240	ASB13	0.113653	10		ENST00000479033.1;ENST00000466389.1	3'UTR;3'UTR	ASB13;ASB13		Promoter_Associated_Cell_type_specific	10:5707678-5709219	Island	chr10:5707980-5708798	NR_024581;NM_024701	Body;Body	ASB13;ASB13	0.00558832	-0.402685	9.19405	-3.03217	-0.402685	Cancer Trained * Post down vs Cancer Trained * Pre	-0.00880989	Cancer Trained * Post down vs Cancer Trained * Pre	0.594784	-0.0653215	0.290316	-0.538809	-0.0653215	Healthy Aged-matched Trained * Post down vs Healthy Aged-matched Trained * Pre	-0.00180616	Healthy Aged-matched Trained * Post down vs Healthy Aged-matched Trained * Pre	0.989751	0.0018276	0.000168339	0.0129746	0.0018276	Cancer Untrained * Post up vs Cancer Untrained * Pre	4.34276e-05	Cancer Untrained * Post up vs Cancer Untrained * Pre	0.263925	0.160983	1.30612	1.14286	0.160983	Cancer Trained * Pre up vs Cancer Untrained * Pre	0.00383953	Cancer Trained * Pre up vs Cancer Untrained * Pre	0.14101	0.193293	2.31099	1.52019	0.193293	Cancer Trained * Pre up vs Healthy Aged-matched Trained * Pre	0.00412898	Cancer Trained * Pre up vs Healthy Aged-matched Trained * Pre	0.0786237	-0.243529	3.36263	-1.83375	-0.243529	Cancer Trained * Post down vs Cancer Untrained * Post	-0.00501379	Cancer Trained * Post down vs Cancer Untrained * Post	0.267935	-0.14407	1.28385	-1.13307	-0.14407	Cancer Trained * Post down vs Healthy Aged-matched Trained * Post	-0.00287475	Cancer Trained * Post down vs Healthy Aged-matched Trained * Post	1.99889	0.44068	1.10231	1
101316	cg10551759	FAM3C	0.113861	7		ENST00000455828.1;ENST00000426156.1;ENST00000359943.3;ENST00000412653.1	TSS200;TSS200;TSS200;TSS200	FAM3C;FAM3C;FAM3C;FAM3C		Promoter_Associated	7:121035400-121037180	Island	chr7:121035820-121036670	NM_014888;NM_001040020	TSS200;TSS200	FAM3C;FAM3C	0.00516262	-0.349089	9.39409	-3.06498	-0.349089	Cancer Trained * Post down vs Cancer Trained * Pre	-0.00404966	Cancer Trained * Post down vs Cancer Trained * Pre	0.594281	-0.0560983	0.291114	-0.53955	-0.0560983	Healthy Aged-matched Trained * Post down vs Healthy Aged-matched Trained * Pre	-0.000533696	Healthy Aged-matched Trained * Post down vs Healthy Aged-matched Trained * Pre	0.745699	0.0396149	0.107535	0.327925	0.0396149	Cancer Untrained * Post up vs Cancer Untrained * Pre	0.00048051	Cancer Untrained * Post up vs Cancer Untrained * Pre	0.119249	0.194886	2.6025	1.61323	0.194886	Cancer Trained * Pre up vs Cancer Untrained * Pre	0.00248427	Cancer Trained * Pre up vs Cancer Untrained * Pre	0.121088	0.175004	2.57553	1.60485	0.175004	Cancer Trained * Pre up vs Healthy Aged-matched Trained * Pre	0.00223511	Cancer Trained * Pre up vs Healthy Aged-matched Trained * Pre	0.101216	-0.193818	2.89582	-1.70171	-0.193818	Cancer Trained * Post down vs Cancer Untrained * Post	-0.0020459	Cancer Trained * Post down vs Cancer Untrained * Post	0.289588	-0.117987	1.17068	-1.08198	-0.117987	Cancer Trained * Post down vs Healthy Aged-matched Trained * Post	-0.00128085	Cancer Trained * Post down vs Healthy Aged-matched Trained * Post	1.99756	0.323912	0.810769	1
492469	cg24375465	GJA1	0.113872	6		ENST00000440608.2;ENST00000282561.3	5'UTR;5'UTR	GJA1;GJA1						NM_000165	5'UTR	GJA1	0.00653169	0.349107	8.80453	2.96724	0.349107	Cancer Trained * Post up vs Cancer Trained * Pre	0.0155254	Cancer Trained * Post up vs Cancer Trained * Pre	0.424014	-0.0872954	0.660621	-0.812786	-0.0872954	Healthy Aged-matched Trained * Post down vs Healthy Aged-matched Trained * Pre	-0.00402314	Healthy Aged-matched Trained * Post down vs Healthy Aged-matched Trained * Pre	0.891173	-0.0172487	0.019105	-0.138221	-0.0172487	Cancer Untrained * Post down vs Cancer Untrained * Pre	-0.000956815	Cancer Untrained * Post down vs Cancer Untrained * Pre	0.330814	-0.123763	0.983603	-0.991767	-0.123763	Cancer Trained * Pre down vs Cancer Untrained * Pre	-0.00676759	Cancer Trained * Pre down vs Cancer Untrained * Pre	0.112831	-0.185114	2.70058	-1.64334	-0.185114	Cancer Trained * Pre down vs Healthy Aged-matched Trained * Pre	-0.00946339	Cancer Trained * Pre down vs Healthy Aged-matched Trained * Pre	0.0497553	0.242593	4.25151	2.06192	0.242593	Cancer Trained * Post up vs Cancer Untrained * Post	0.00971467	Cancer Trained * Post up vs Cancer Untrained * Post	0.0349022	0.251288	4.97647	2.2308	0.251288	Cancer Trained * Post up vs Healthy Aged-matched Trained * Post	0.0100852	Cancer Trained * Post up vs Healthy Aged-matched Trained * Post	1.99749	0.345626	0.86515	1
10896	cg22408735	PXN	0.113877	12		ENST00000542265.1;ENST00000535200.1;ENST00000331257.5;ENST00000323871.5;ENST00000538144	5'UTR;5'UTR;ExonBnd;3'UTR;3'UTR	RP1-278C19.3;RP1-278C19.3;PXN;PXN;PXN				Island	chr12:120650214-120650528	NM_025157;NM_001080855;NM_002859	Body;Body;Body	PXN;PXN;PXN	0.00727195	0.303259	8.53974	2.92228	0.303259	Cancer Trained * Post up vs Cancer Trained * Pre	0.00622457	Cancer Trained * Post up vs Cancer Trained * Pre	0.550525	-0.0573289	0.366222	-0.605163	-0.0573289	Healthy Aged-matched Trained * Post down vs Healthy Aged-matched Trained * Pre	-0.00110195	Healthy Aged-matched Trained * Post down vs Healthy Aged-matched Trained * Pre	0.70781	-0.0417281	0.143721	-0.379106	-0.0417281	Cancer Untrained * Post down vs Cancer Untrained * Pre	-0.00106829	Cancer Untrained * Post down vs Cancer Untrained * Pre	0.354326	-0.103879	0.890678	-0.943758	-0.103879	Cancer Trained * Pre down vs Cancer Untrained * Pre	-0.00225777	Cancer Trained * Pre down vs Cancer Untrained * Pre	0.193234	-0.132849	1.7878	-1.33709	-0.132849	Cancer Trained * Pre down vs Healthy Aged-matched Trained * Pre	-0.00267637	Cancer Trained * Pre down vs Healthy Aged-matched Trained * Pre	0.028585	0.241108	5.39809	2.32338	0.241108	Cancer Trained * Post up vs Cancer Untrained * Post	0.00503509	Cancer Trained * Post up vs Cancer Untrained * Post	0.0305897	0.22774	5.2539	2.29214	0.22774	Cancer Trained * Post up vs Healthy Aged-matched Trained * Post	0.00465016	Cancer Trained * Post up vs Healthy Aged-matched Trained * Post	1.99746	0.268888	0.673076	1
515715	cg17298543	GNAI1	0.113879	7		ENST00000490206.1;ENST00000418742.1;ENST00000457358.2	5'UTR;5'UTR;5'UTR	GNAI1;GNAI1;GNAI1						NM_002069	Body	GNAI1	0.00629634	0.353677	8.89566	2.98256	0.353677	Cancer Trained * Post up vs Cancer Trained * Pre	0.0283007	Cancer Trained * Post up vs Cancer Trained * Pre	0.950106	-0.00684186	0.00399479	-0.0632044	-0.00684186	Healthy Aged-matched Trained * Post down vs Healthy Aged-matched Trained * Pre	-0.000887543	Healthy Aged-matched Trained * Post down vs Healthy Aged-matched Trained * Pre	0.625602	0.0621359	0.24406	0.494025	0.0621359	Cancer Untrained * Post up vs Cancer Untrained * Pre	0.00544268	Cancer Untrained * Post up vs Cancer Untrained * Pre	0.508668	-0.0843357	0.449609	-0.670529	-0.0843357	Cancer Trained * Pre down vs Cancer Untrained * Pre	-0.00693035	Cancer Trained * Pre down vs Cancer Untrained * Pre	0.343652	-0.109591	0.931756	-0.965275	-0.109591	Cancer Trained * Pre down vs Healthy Aged-matched Trained * Pre	-0.0094882	Cancer Trained * Pre down vs Healthy Aged-matched Trained * Pre	0.0928493	0.207205	3.05328	1.74736	0.207205	Cancer Trained * Post up vs Cancer Untrained * Post	0.0159277	Cancer Trained * Post up vs Cancer Untrained * Post	0.0364722	0.250928	4.88485	2.21017	0.250928	Cancer Trained * Post up vs Healthy Aged-matched Trained * Post	0.0197	Cancer Trained * Post up vs Healthy Aged-matched Trained * Post	1.99745	0.351091	0.878851	1
483450	cg07408340	WDR37	0.113888	10		ENST00000263150.4;ENST00000358220.1	3'UTR;3'UTR	WDR37;WDR37						NM_014023	3'UTR	WDR37	0.00568417	0.329673	9.15131	3.02511	0.329673	Cancer Trained * Post up vs Cancer Trained * Pre	0.0130612	Cancer Trained * Post up vs Cancer Trained * Pre	0.935144	0.00817732	0.00675645	0.0821977	0.00817732	Healthy Aged-matched Trained * Post up vs Healthy Aged-matched Trained * Pre	0.000415077	Healthy Aged-matched Trained * Post up vs Healthy Aged-matched Trained * Pre	0.476772	-0.0834982	0.521816	-0.722368	-0.0834982	Cancer Untrained * Post down vs Cancer Untrained * Pre	-0.00284777	Cancer Untrained * Post down vs Cancer Untrained * Pre	0.0428316	-0.246673	4.55413	-2.13404	-0.246673	Cancer Trained * Pre down vs Cancer Untrained * Pre	-0.00968386	Cancer Trained * Pre down vs Cancer Untrained * Pre	0.145432	-0.156796	2.25825	-1.50275	-0.156796	Cancer Trained * Pre down vs Healthy Aged-matched Trained * Pre	-0.0064958	Cancer Trained * Pre down vs Healthy Aged-matched Trained * Pre	0.139115	0.166499	2.3342	1.52781	0.166499	Cancer Trained * Post up vs Cancer Untrained * Post	0.0062251	Cancer Trained * Post up vs Cancer Untrained * Post	0.12702	0.1647	2.49168	1.57851	0.1647	Cancer Trained * Post up vs Healthy Aged-matched Trained * Post	0.00615031	Cancer Trained * Post up vs Healthy Aged-matched Trained * Post	1.99739	0.296522	0.742274	1
763621	cg10498814		0.11392	2													0.00689343	0.230721	8.67124	2.9447	0.230721	Cancer Trained * Post up vs Cancer Trained * Pre	0.0116486	Cancer Trained * Post up vs Cancer Trained * Pre	0.623172	-0.0355848	0.247524	-0.497518	-0.0355848	Healthy Aged-matched Trained * Post down vs Healthy Aged-matched Trained * Pre	-0.00196771	Healthy Aged-matched Trained * Post down vs Healthy Aged-matched Trained * Pre	0.556224	0.0495692	0.355778	0.596471	0.0495692	Cancer Untrained * Post up vs Cancer Untrained * Pre	0.0025191	Cancer Untrained * Post up vs Cancer Untrained * Pre	0.191661	-0.111525	1.80094	-1.34199	-0.111525	Cancer Trained * Pre down vs Cancer Untrained * Pre	-0.00589475	Cancer Trained * Pre down vs Cancer Untrained * Pre	0.151887	-0.110876	2.1846	-1.47804	-0.110876	Cancer Trained * Pre down vs Healthy Aged-matched Trained * Pre	-0.00598016	Cancer Trained * Pre down vs Healthy Aged-matched Trained * Pre	0.382663	0.0696268	0.789695	0.888648	0.0696268	Cancer Trained * Post up vs Cancer Untrained * Post	0.00323471	Cancer Trained * Post up vs Cancer Untrained * Post	0.048735	0.15543	4.29303	2.07196	0.15543	Cancer Trained * Post up vs Healthy Aged-matched Trained * Post	0.0076361	Cancer Trained * Post up vs Healthy Aged-matched Trained * Post	1.99718	0.153257	0.383683	1
6876	cg17623555	RIC8B	0.113939	12		ENST00000550215.1;ENST00000392839.2;ENST00000548914.1;ENST00000355478.2;ENST00000552619	TSS200;TSS200;TSS200;TSS200;TSS200;TSS200;TSS200;5'UTR;1stExon	RIC8B;RIC8B;RIC8B;RIC8B;RIC8B;RIC8B;RIC8B;RIC8B;RIC8B		Promoter_Associated	12:107167428-107169230	Island	chr12:107167762-107168747	NM_018157;NR_040246	TSS200;Body	RIC8B;LOC100287944	0.00477705	-0.236349	9.59149	-3.09701	-0.236349	Cancer Trained * Post down vs Cancer Trained * Pre	-0.00513479	Cancer Trained * Post down vs Cancer Trained * Pre	0.961995	0.00335304	0.00231652	0.0481302	0.00335304	Healthy Aged-matched Trained * Post up vs Healthy Aged-matched Trained * Pre	6.84767e-05	Healthy Aged-matched Trained * Post up vs Healthy Aged-matched Trained * Pre	0.832815	-0.0172663	0.0455011	-0.21331	-0.0172663	Cancer Untrained * Post down vs Cancer Untrained * Pre	-0.000376237	Cancer Untrained * Post down vs Cancer Untrained * Pre	0.0988242	0.138773	2.93925	1.71442	0.138773	Cancer Trained * Pre up vs Cancer Untrained * Pre	0.00326803	Cancer Trained * Pre up vs Cancer Untrained * Pre	0.101429	0.124256	2.892	1.70059	0.124256	Cancer Trained * Pre up vs Healthy Aged-matched Trained * Pre	0.00293861	Cancer Trained * Pre up vs Healthy Aged-matched Trained * Pre	0.302708	-0.0803099	1.10743	-1.05234	-0.0803099	Cancer Trained * Post down vs Cancer Untrained * Post	-0.00149052	Cancer Trained * Post down vs Cancer Untrained * Post	0.126672	-0.115447	2.49648	-1.58003	-0.115447	Cancer Trained * Post down vs Healthy Aged-matched Trained * Post	-0.00226466	Cancer Trained * Post down vs Healthy Aged-matched Trained * Post	1.99706	0.145387	0.364001	1
568735	cg17219055	SPPL2A	0.11397	15		ENST00000558146.1;ENST00000559293.1;ENST00000559527.1	TSS1500;TSS200;3'UTR	SPPL2A;SPPL2A;SPPL2A						NM_032802	Body	SPPL2A	0.00653039	0.422909	8.80502	2.96733	0.422909	Cancer Trained * Post up vs Cancer Trained * Pre	0.0162869	Cancer Trained * Post up vs Cancer Trained * Pre	0.891106	0.0179943	0.0191288	0.138307	0.0179943	Healthy Aged-matched Trained * Post up vs Healthy Aged-matched Trained * Pre	0.000488112	Healthy Aged-matched Trained * Post up vs Healthy Aged-matched Trained * Pre	0.318267	-0.153941	1.03703	-1.01835	-0.153941	Cancer Untrained * Post down vs Cancer Untrained * Pre	-0.00625853	Cancer Untrained * Post down vs Cancer Untrained * Pre	0.0901301	-0.266501	3.10801	-1.76295	-0.266501	Cancer Trained * Pre down vs Cancer Untrained * Pre	-0.0112475	Cancer Trained * Pre down vs Cancer Untrained * Pre	0.147624	-0.203898	2.23281	-1.49426	-0.203898	Cancer Trained * Pre down vs Healthy Aged-matched Trained * Pre	-0.00874611	Cancer Trained * Pre down vs Healthy Aged-matched Trained * Pre	0.0390847	0.310348	4.74173	2.17755	0.310348	Cancer Trained * Post up vs Cancer Untrained * Post	0.0112979	Cancer Trained * Post up vs Cancer Untrained * Post	0.153193	0.201016	2.17014	1.47314	0.201016	Cancer Trained * Post up vs Healthy Aged-matched Trained * Post	0.00705264	Cancer Trained * Post up vs Healthy Aged-matched Trained * Post	1.99687	0.507016	1.26953	1
496475	cg14032709	PBX1	0.113989	1		ENST00000468104.1;ENST00000498497.2;ENST00000560469.1	TSS200;5'UTR;5'UTR	PBX1;PBX1;PBX1						NM_001204961;NM_002585;NM_001204963	Body;Body;Body	PBX1;PBX1;PBX1	0.00581915	0.33358	9.09243	3.01537	0.33358	Cancer Trained * Post up vs Cancer Trained * Pre	0.0128985	Cancer Trained * Post up vs Cancer Trained * Pre	0.800789	-0.0257545	0.0650383	-0.255026	-0.0257545	Healthy Aged-matched Trained * Post down vs Healthy Aged-matched Trained * Pre	-0.00036782	Healthy Aged-matched Trained * Post down vs Healthy Aged-matched Trained * Pre	0.658947	-0.052413	0.199529	-0.446687	-0.052413	Cancer Untrained * Post down vs Cancer Untrained * Pre	-0.00214509	Cancer Untrained * Post down vs Cancer Untrained * Pre	0.0465269	-0.245746	4.38631	-2.09435	-0.245746	Cancer Trained * Pre down vs Cancer Untrained * Pre	-0.0100187	Cancer Trained * Pre down vs Cancer Untrained * Pre	0.0358026	-0.235016	4.92337	-2.21887	-0.235016	Cancer Trained * Pre down vs Healthy Aged-matched Trained * Pre	-0.00890607	Cancer Trained * Pre down vs Healthy Aged-matched Trained * Pre	0.216567	0.140247	1.6072	1.26775	0.140247	Cancer Trained * Post up vs Cancer Untrained * Post	0.0050249	Cancer Trained * Post up vs Cancer Untrained * Post	0.251561	0.124319	1.37766	1.17374	0.124319	Cancer Trained * Post up vs Healthy Aged-matched Trained * Post	0.00436028	Cancer Trained * Post up vs Healthy Aged-matched Trained * Post	1.99675	0.305458	0.76489	1
52428	cg22448987	FLJ37453	0.114022	1		ENST00000535249.1;ENST00000317122.1	TSS200;3'UTR	RP11-169K16.9;RP11-169K16.9		Promoter_Associated	1:16162306-16162709	Island	chr1:16161260-16162880	NR_024279	Body	FLJ37453	0.00878832	-0.241448	8.07914	-2.84238	-0.241448	Cancer Trained * Post down vs Cancer Trained * Pre	-0.00407042	Cancer Trained * Post down vs Cancer Trained * Pre	0.591602	-0.0421452	0.295389	-0.543497	-0.0421452	Healthy Aged-matched Trained * Post down vs Healthy Aged-matched Trained * Pre	-0.000655509	Healthy Aged-matched Trained * Post down vs Healthy Aged-matched Trained * Pre	0.970244	0.00339465	0.00141957	0.0376771	0.00339465	Cancer Untrained * Post up vs Cancer Untrained * Pre	0.000111655	Cancer Untrained * Post up vs Cancer Untrained * Pre	0.445347	0.069867	0.601325	0.775451	0.069867	Cancer Trained * Pre up vs Cancer Untrained * Pre	0.00125288	Cancer Trained * Pre up vs Cancer Untrained * Pre	0.149226	0.121028	2.2145	1.48812	0.121028	Cancer Trained * Pre up vs Healthy Aged-matched Trained * Pre	0.00212547	Cancer Trained * Pre up vs Healthy Aged-matched Trained * Pre	0.0499675	-0.174976	4.243	-2.05985	-0.174976	Cancer Trained * Post down vs Cancer Untrained * Post	-0.0029292	Cancer Trained * Post down vs Cancer Untrained * Post	0.345043	-0.0782751	0.926304	-0.962447	-0.0782751	Cancer Trained * Post down vs Healthy Aged-matched Trained * Post	-0.00128945	Cancer Trained * Post down vs Healthy Aged-matched Trained * Post	1.99653	0.180081	0.450985	1
29315	cg16517021	RSL1D1	0.114024	16		ENST00000571988.1;ENST00000570767.1;ENST00000572090.1;ENST00000573251.1;ENST00000573618	TSS1500;1stExon;1stExon;1stExon;1stExon;1stExon;1stExon;1stExon;1stExon;TSS1500;TSS200;	RSL1D1;RSL1D1;RSL1D1;RSL1D1;RSL1D1;RSL1D1;RSL1D1;RSL1D1;RSL1D1;RSL1D1;RP11-166B2.8;RSL1		Unclassified	16:11944849-11946168	Island	chr16:11945065-11945517	NM_015659	1stExon	RSL1D1	0.00753697	-0.806175	8.45205	-2.90724	-0.806175	Cancer Trained * Post down vs Cancer Trained * Pre	-0.0326329	Cancer Trained * Post down vs Cancer Trained * Pre	0.310341	-0.262129	1.07229	-1.03552	-0.262129	Healthy Aged-matched Trained * Post down vs Healthy Aged-matched Trained * Pre	-0.0122643	Healthy Aged-matched Trained * Post down vs Healthy Aged-matched Trained * Pre	0.562255	0.172743	0.344947	0.587322	0.172743	Cancer Untrained * Post up vs Cancer Untrained * Pre	0.00872178	Cancer Untrained * Post up vs Cancer Untrained * Pre	0.121751	0.471135	2.56591	1.60185	0.471135	Cancer Trained * Pre up vs Cancer Untrained * Pre	0.0244647	Cancer Trained * Pre up vs Cancer Untrained * Pre	0.438122	0.209201	0.620898	0.787971	0.209201	Cancer Trained * Pre up vs Healthy Aged-matched Trained * Pre	0.0109973	Cancer Trained * Pre up vs Healthy Aged-matched Trained * Pre	0.0790189	-0.507782	3.3532	-1.83117	-0.507782	Cancer Trained * Post down vs Cancer Untrained * Post	-0.01689	Cancer Trained * Post down vs Cancer Untrained * Post	0.218873	-0.334845	1.59067	-1.26122	-0.334845	Cancer Trained * Post down vs Healthy Aged-matched Trained * Post	-0.00937133	Cancer Trained * Post down vs Healthy Aged-matched Trained * Post	1.99652	1.91902	4.80592	1
553283	cg11510269	RSRC2	0.114045	12		ENST00000535410.1;ENST00000450485.2;ENST00000433877.2;ENST00000528279.1;ENST00000525335	TSS200;TSS200;TSS1500;TSS1500;TSS1500;TSS1500;TSS1500;TSS1500;TSS1500;TSS1500;TSS1500;T	KNTC1;KNTC1;RSRC2;RSRC2;RSRC2;RSRC2;RSRC2;RSRC2;RSRC2;RSRC2;RSRC2;RSRC2;RSRC2		Promoter_Associated	12:123011017-123012421	Island	chr12:123011261-123011765	NM_198261;NM_014708;NM_198262;NM_023012	TSS1500;TSS200;TSS1500;TSS1500	RSRC2;KNTC1;RSRC2;RSRC2	0.00706395	-0.444619	8.61105	-2.93446	-0.444619	Cancer Trained * Post down vs Cancer Trained * Pre	-0.0108647	Cancer Trained * Post down vs Cancer Trained * Pre	0.934237	0.0115287	0.00694734	0.0833507	0.0115287	Healthy Aged-matched Trained * Post up vs Healthy Aged-matched Trained * Pre	0.00136284	Healthy Aged-matched Trained * Post up vs Healthy Aged-matched Trained * Pre	0.637581	-0.0766402	0.227427	-0.476893	-0.0766402	Cancer Untrained * Post down vs Cancer Untrained * Pre	-0.00191463	Cancer Untrained * Post down vs Cancer Untrained * Pre	0.131061	0.250888	2.43717	1.56114	0.250888	Cancer Trained * Pre up vs Cancer Untrained * Pre	0.00642829	Cancer Trained * Pre up vs Cancer Untrained * Pre	0.209423	0.186895	1.65983	1.28834	0.186895	Cancer Trained * Pre up vs Healthy Aged-matched Trained * Pre	0.00493989	Cancer Trained * Pre up vs Healthy Aged-matched Trained * Pre	0.44689	-0.117091	0.59721	-0.772794	-0.117091	Cancer Trained * Post down vs Cancer Untrained * Post	-0.00252179	Cancer Trained * Post down vs Cancer Untrained * Post	0.0752686	-0.269253	3.445	-1.85607	-0.269253	Cancer Trained * Post down vs Healthy Aged-matched Trained * Post	-0.00728766	Cancer Trained * Post down vs Healthy Aged-matched Trained * Post	1.99638	0.572893	1.43483	1
17159	cg02010963	FAM100A	0.114138	16						Promoter_Associated	16:4663528-4665469	N_Shore	chr16:4664006-4666782	NM_145253	Body	FAM100A	0.00544449	-0.582522	9.25972	-3.04298	-0.582522	Cancer Trained * Post down vs Cancer Trained * Pre	-0.0481957	Cancer Trained * Post down vs Cancer Trained * Pre	0.519364	0.114211	0.427136	0.653557	0.114211	Healthy Aged-matched Trained * Post up vs Healthy Aged-matched Trained * Pre	0.00789444	Healthy Aged-matched Trained * Post up vs Healthy Aged-matched Trained * Pre	0.703376	-0.0782046	0.148349	-0.385161	-0.0782046	Cancer Untrained * Post down vs Cancer Untrained * Pre	-0.00422331	Cancer Untrained * Post down vs Cancer Untrained * Pre	0.215958	0.257762	1.6116	1.26949	0.257762	Cancer Trained * Pre up vs Cancer Untrained * Pre	0.0225477	Cancer Trained * Pre up vs Cancer Untrained * Pre	0.101604	0.311519	2.88888	1.69967	0.311519	Cancer Trained * Pre up vs Healthy Aged-matched Trained * Pre	0.0256631	Cancer Trained * Pre up vs Healthy Aged-matched Trained * Pre	0.209555	-0.246556	1.65883	-1.28796	-0.246556	Cancer Trained * Post down vs Cancer Untrained * Post	-0.0214247	Cancer Trained * Post down vs Cancer Untrained * Post	0.0458166	-0.385214	4.41738	-2.10176	-0.385214	Cancer Trained * Post down vs Healthy Aged-matched Trained * Post	-0.030427	Cancer Trained * Post down vs Healthy Aged-matched Trained * Post	1.9958	0.914226	2.29038	1
165985	cg08897530		0.114142	20		ENST00000553571.1	TSS1500	RP4-776F14.3									0.00878857	0.285938	8.07907	2.84237	0.285938	Cancer Trained * Post up vs Cancer Trained * Pre	0.0114499	Cancer Trained * Post up vs Cancer Trained * Pre	0.547133	0.0560514	0.372538	0.610359	0.0560514	Healthy Aged-matched Trained * Post up vs Healthy Aged-matched Trained * Pre	0.00243829	Healthy Aged-matched Trained * Post up vs Healthy Aged-matched Trained * Pre	0.557911	-0.0633704	0.352726	-0.593907	-0.0633704	Cancer Untrained * Post down vs Cancer Untrained * Pre	-0.00279306	Cancer Untrained * Post down vs Cancer Untrained * Pre	0.17947	-0.147365	1.90744	-1.3811	-0.147365	Cancer Trained * Pre down vs Cancer Untrained * Pre	-0.00654154	Cancer Trained * Pre down vs Cancer Untrained * Pre	0.111486	-0.158905	2.72196	-1.64984	-0.158905	Cancer Trained * Pre down vs Healthy Aged-matched Trained * Pre	-0.00668119	Cancer Trained * Pre down vs Healthy Aged-matched Trained * Pre	0.0556298	0.201944	4.02976	2.00743	0.201944	Cancer Trained * Post up vs Cancer Untrained * Post	0.00770144	Cancer Trained * Post up vs Cancer Untrained * Post	0.468002	0.0709816	0.543121	0.736968	0.0709816	Cancer Trained * Post up vs Healthy Aged-matched Trained * Post	0.00233044	Cancer Trained * Post up vs Healthy Aged-matched Trained * Post	1.99577	0.252466	0.632505	1
309402	cg21323028	UBR3	0.1142	2										NM_172070	Body	UBR3	0.00838903	0.302069	8.19144	2.86207	0.302069	Cancer Trained * Post up vs Cancer Trained * Pre	0.0106092	Cancer Trained * Post up vs Cancer Trained * Pre	0.584423	-0.053387	0.307044	-0.554115	-0.053387	Healthy Aged-matched Trained * Post down vs Healthy Aged-matched Trained * Pre	-0.00183843	Healthy Aged-matched Trained * Post down vs Healthy Aged-matched Trained * Pre	0.305997	0.116988	1.09214	1.04506	0.116988	Cancer Untrained * Post up vs Cancer Untrained * Pre	0.00407854	Cancer Untrained * Post up vs Cancer Untrained * Pre	0.734568	-0.0383815	0.117555	-0.342863	-0.0383815	Cancer Trained * Pre down vs Cancer Untrained * Pre	-0.00180292	Cancer Trained * Pre down vs Cancer Untrained * Pre	0.137472	-0.155057	2.35462	-1.53448	-0.155057	Cancer Trained * Pre down vs Healthy Aged-matched Trained * Pre	-0.00576303	Cancer Trained * Pre down vs Healthy Aged-matched Trained * Pre	0.176795	0.146699	1.93199	1.38996	0.146699	Cancer Trained * Post up vs Cancer Untrained * Post	0.00472778	Cancer Trained * Post up vs Cancer Untrained * Post	0.0584342	0.200399	3.93303	1.98319	0.200399	Cancer Trained * Post up vs Healthy Aged-matched Trained * Post	0.00668464	Cancer Trained * Post up vs Healthy Aged-matched Trained * Post	1.9954	0.277838	0.696195	1
4061	cg03287469	RAD18	0.114221	3		ENST00000415439.1;ENST00000469793.1;ENST00000418463.1;ENST00000264926.2;ENST00000413832	TSS1500;TSS1500;TSS1500;TSS1500;TSS1500	RAD18;RAD18;RAD18;RAD18;RAD18				S_Shore	chr3:9004864-9005270	NM_020165	TSS1500	RAD18	0.00726418	0.275119	8.54236	2.92273	0.275119	Cancer Trained * Post up vs Cancer Trained * Pre	0.00994958	Cancer Trained * Post up vs Cancer Trained * Pre	0.308131	0.0893971	1.08235	1.04036	0.0893971	Healthy Aged-matched Trained * Post up vs Healthy Aged-matched Trained * Pre	0.00315103	Healthy Aged-matched Trained * Post up vs Healthy Aged-matched Trained * Pre	0.674722	0.0423976	0.18033	0.424653	0.0423976	Cancer Untrained * Post up vs Cancer Untrained * Pre	0.00147624	Cancer Untrained * Post up vs Cancer Untrained * Pre	0.398758	-0.085716	0.737069	-0.858527	-0.085716	Cancer Trained * Pre down vs Cancer Untrained * Pre	-0.00340528	Cancer Trained * Pre down vs Cancer Untrained * Pre	0.382594	-0.0800997	0.789928	-0.888779	-0.0800997	Cancer Trained * Pre down vs Healthy Aged-matched Trained * Pre	-0.00322196	Cancer Trained * Pre down vs Healthy Aged-matched Trained * Pre	0.130927	0.147005	2.43895	1.56171	0.147005	Cancer Trained * Post up vs Cancer Untrained * Post	0.00506805	Cancer Trained * Post up vs Cancer Untrained * Post	0.252256	0.105622	1.37352	1.17197	0.105622	Cancer Trained * Post up vs Healthy Aged-matched Trained * Post	0.00357658	Cancer Trained * Post up vs Healthy Aged-matched Trained * Post	1.99526	0.22099	0.553787	1
636071	cg19226975	THSD4	0.114253	15										NM_024817	Body	THSD4	0.0051792	0.230581	9.38597	3.06365	0.230581	Cancer Trained * Post up vs Cancer Trained * Pre	0.0148764	Cancer Trained * Post up vs Cancer Trained * Pre	0.911292	0.00773231	0.0126658	0.112543	0.00773231	Healthy Aged-matched Trained * Post up vs Healthy Aged-matched Trained * Pre	0.00068299	Healthy Aged-matched Trained * Post up vs Healthy Aged-matched Trained * Pre	0.474071	-0.0580233	0.528307	-0.726847	-0.0580233	Cancer Untrained * Post down vs Cancer Untrained * Pre	-0.00379255	Cancer Untrained * Post down vs Cancer Untrained * Pre	0.0862972	-0.142545	3.18847	-1.78563	-0.142545	Cancer Trained * Pre down vs Cancer Untrained * Pre	-0.0097038	Cancer Trained * Pre down vs Cancer Untrained * Pre	0.114487	-0.117848	2.67466	-1.63544	-0.117848	Cancer Trained * Pre down vs Healthy Aged-matched Trained * Pre	-0.00788597	Cancer Trained * Pre down vs Healthy Aged-matched Trained * Pre	0.063658	0.146059	3.7661	1.94065	0.146059	Cancer Trained * Post up vs Cancer Untrained * Post	0.0089651	Cancer Trained * Post up vs Cancer Untrained * Post	0.157526	0.105	2.12325	1.45714	0.105	Cancer Trained * Post up vs Healthy Aged-matched Trained * Post	0.00630739	Cancer Trained * Post up vs Healthy Aged-matched Trained * Post	1.99506	0.141264	0.354035	1
492637	cg15409796	CD4	0.114269	12		ENST00000437800.2	5'UTR	CD4						NM_000616	Body	CD4	0.00894523	0.387607	8.03652	2.83488	0.387607	Cancer Trained * Post up vs Cancer Trained * Pre	0.0163693	Cancer Trained * Post up vs Cancer Trained * Pre	0.730983	0.0433969	0.120888	0.34769	0.0433969	Healthy Aged-matched Trained * Post up vs Healthy Aged-matched Trained * Pre	0.00183723	Healthy Aged-matched Trained * Post up vs Healthy Aged-matched Trained * Pre	0.406599	-0.122418	0.712566	-0.844136	-0.122418	Cancer Untrained * Post down vs Cancer Untrained * Pre	-0.00609548	Cancer Untrained * Post down vs Cancer Untrained * Pre	0.033417	-0.32646	5.06749	-2.25111	-0.32646	Cancer Trained * Pre down vs Cancer Untrained * Pre	-0.0150066	Cancer Trained * Pre down vs Cancer Untrained * Pre	0.0508616	-0.268521	4.20757	-2.05124	-0.268521	Cancer Trained * Pre down vs Healthy Aged-matched Trained * Pre	-0.0124121	Cancer Trained * Pre down vs Healthy Aged-matched Trained * Pre	0.19148	0.183565	1.80246	1.34256	0.183565	Cancer Trained * Post up vs Cancer Untrained * Post	0.0074581	Cancer Trained * Post up vs Cancer Untrained * Post	0.56831	0.0756888	0.3343	0.578187	0.0756888	Cancer Trained * Post up vs Healthy Aged-matched Trained * Post	0.00211995	Cancer Trained * Post up vs Healthy Aged-matched Trained * Post	1.99496	0.466185	1.16841	1
53310	cg14242528	B4GALT1	0.114275	9		ENST00000426270.1	TSS1500	RP11-326F20.5		Promoter_Associated	9:33166462-33166649	N_Shore	chr9:33166700-33167934	NM_001497	Body	B4GALT1	0.00849426	-0.386447	8.16128	-2.8568	-0.386447	Cancer Trained * Post down vs Cancer Trained * Pre	-0.0125304	Cancer Trained * Post down vs Cancer Trained * Pre	0.490404	-0.0864379	0.489969	-0.699978	-0.0864379	Healthy Aged-matched Trained * Post down vs Healthy Aged-matched Trained * Pre	-0.00242654	Healthy Aged-matched Trained * Post down vs Healthy Aged-matched Trained * Pre	0.319983	-0.145583	1.02956	-1.01467	-0.145583	Cancer Untrained * Post down vs Cancer Untrained * Pre	-0.00474494	Cancer Untrained * Post down vs Cancer Untrained * Pre	0.269156	0.162146	1.27715	1.13011	0.162146	Cancer Trained * Pre up vs Cancer Untrained * Pre	0.00585738	Cancer Trained * Pre up vs Cancer Untrained * Pre	0.232625	0.158433	1.49644	1.22329	0.158433	Cancer Trained * Pre up vs Healthy Aged-matched Trained * Pre	0.00573107	Cancer Trained * Pre up vs Healthy Aged-matched Trained * Pre	0.565836	-0.0787171	0.338624	-0.581914	-0.0787171	Cancer Trained * Post down vs Cancer Untrained * Post	-0.00192809	Cancer Trained * Post down vs Cancer Untrained * Post	0.284758	-0.141576	1.19494	-1.09313	-0.141576	Cancer Trained * Post down vs Healthy Aged-matched Trained * Post	-0.00437281	Cancer Trained * Post down vs Healthy Aged-matched Trained * Post	1.99492	0.456306	1.14367	1
21118	cg20439633	NEK8	0.114364	17		ENST00000543014.1;ENST00000268766.5	TSS200;TSS200	NEK8;NEK8		Promoter_Associated	17:27053759-27056315	Island	chr17:27055187-27056056	NM_178170	TSS200	NEK8	0.00840691	-0.229278	8.18629	-2.86117	-0.229278	Cancer Trained * Post down vs Cancer Trained * Pre	-0.00400678	Cancer Trained * Post down vs Cancer Trained * Pre	0.452772	-0.0557943	0.58173	-0.762713	-0.0557943	Healthy Aged-matched Trained * Post down vs Healthy Aged-matched Trained * Pre	-0.000888794	Healthy Aged-matched Trained * Post down vs Healthy Aged-matched Trained * Pre	0.504038	0.0576216	0.459599	0.677937	0.0576216	Cancer Untrained * Post up vs Cancer Untrained * Pre	0.00110242	Cancer Untrained * Post up vs Cancer Untrained * Pre	0.255336	0.0989511	1.35534	1.16419	0.0989511	Cancer Trained * Pre up vs Cancer Untrained * Pre	0.00186167	Cancer Trained * Pre up vs Cancer Untrained * Pre	0.326707	0.0767528	1.00078	1.00039	0.0767528	Cancer Trained * Pre up vs Healthy Aged-matched Trained * Pre	0.001491	Cancer Trained * Pre up vs Healthy Aged-matched Trained * Pre	0.0272437	-0.187949	5.50099	-2.34542	-0.187949	Cancer Trained * Post down vs Cancer Untrained * Post	-0.00324753	Cancer Trained * Post down vs Cancer Untrained * Post	0.219026	-0.0967313	1.58958	-1.26079	-0.0967313	Cancer Trained * Post down vs Healthy Aged-matched Trained * Post	-0.00162699	Cancer Trained * Post down vs Healthy Aged-matched Trained * Post	1.99435	0.160085	0.401347	1
308142	cg10529293		0.114372	2													0.00661933	0.326602	8.77151	2.96167	0.326602	Cancer Trained * Post up vs Cancer Trained * Pre	0.0161875	Cancer Trained * Post up vs Cancer Trained * Pre	0.408291	0.084667	0.707371	0.841054	0.084667	Healthy Aged-matched Trained * Post up vs Healthy Aged-matched Trained * Pre	0.00471276	Healthy Aged-matched Trained * Post up vs Healthy Aged-matched Trained * Pre	0.582748	-0.0651032	0.309806	-0.556602	-0.0651032	Cancer Untrained * Post down vs Cancer Untrained * Pre	-0.00337692	Cancer Untrained * Post down vs Cancer Untrained * Pre	0.155314	-0.171385	2.14699	-1.46526	-0.171385	Cancer Trained * Pre down vs Cancer Untrained * Pre	-0.00912977	Cancer Trained * Pre down vs Cancer Untrained * Pre	0.253504	-0.123405	1.36612	-1.16881	-0.123405	Cancer Trained * Pre down vs Healthy Aged-matched Trained * Pre	-0.00600514	Cancer Trained * Pre down vs Healthy Aged-matched Trained * Pre	0.056718	0.22032	3.99158	1.99789	0.22032	Cancer Trained * Post up vs Cancer Untrained * Post	0.0104346	Cancer Trained * Post up vs Cancer Untrained * Post	0.272257	0.11853	1.26032	1.12264	0.11853	Cancer Trained * Post up vs Healthy Aged-matched Trained * Post	0.00546959	Cancer Trained * Post up vs Healthy Aged-matched Trained * Post	1.9943	0.303154	0.760051	1
548556	cg01058212	PRR3	0.114374	6		ENST00000481741.1;ENST00000498336.1;ENST00000470703.1;ENST00000470703.1	5'UTR;5'UTR;1stExon;5'UTR	PRR3;PRR3;PRR3;PRR3				S_Shelf	chr6:30523775-30525189	NM_001077497;NM_025263	Body;Body	PRR3;PRR3	0.00668504	0.253753	8.74706	2.95754	0.253753	Cancer Trained * Post up vs Cancer Trained * Pre	0.0125596	Cancer Trained * Post up vs Cancer Trained * Pre	0.66716	0.0340852	0.189388	0.435188	0.0340852	Healthy Aged-matched Trained * Post up vs Healthy Aged-matched Trained * Pre	0.0015221	Healthy Aged-matched Trained * Post up vs Healthy Aged-matched Trained * Pre	0.525007	-0.0586678	0.415611	-0.644679	-0.0586678	Cancer Untrained * Post down vs Cancer Untrained * Pre	-0.00271342	Cancer Untrained * Post down vs Cancer Untrained * Pre	0.216402	-0.115412	1.60839	-1.26822	-0.115412	Cancer Trained * Pre down vs Cancer Untrained * Pre	-0.00583606	Cancer Trained * Pre down vs Cancer Untrained * Pre	0.391364	-0.071653	0.760847	-0.872266	-0.071653	Cancer Trained * Pre down vs Healthy Aged-matched Trained * Pre	-0.00383946	Cancer Trained * Pre down vs Healthy Aged-matched Trained * Pre	0.0303236	0.197008	5.27243	2.29618	0.197008	Cancer Trained * Post up vs Cancer Untrained * Post	0.00943699	Cancer Trained * Post up vs Cancer Untrained * Post	0.0836411	0.148015	3.24667	1.80185	0.148015	Cancer Trained * Post up vs Healthy Aged-matched Trained * Post	0.00719807	Cancer Trained * Post up vs Healthy Aged-matched Trained * Post	1.99429	0.183509	0.460086	1
44588	cg10374976		0.114402	17						Unclassified	17:25680488-25680626	Island	chr17:25680554-25681074				0.00568953	-0.24889	9.14894	-3.02472	-0.24889	Cancer Trained * Post down vs Cancer Trained * Pre	-0.00519263	Cancer Trained * Post down vs Cancer Trained * Pre	0.89585	-0.00993355	0.0174883	-0.132243	-0.00993355	Healthy Aged-matched Trained * Post down vs Healthy Aged-matched Trained * Pre	-0.000104898	Healthy Aged-matched Trained * Post down vs Healthy Aged-matched Trained * Pre	0.530155	-0.0555625	0.405292	-0.636625	-0.0555625	Cancer Untrained * Post down vs Cancer Untrained * Pre	-0.00112404	Cancer Untrained * Post down vs Cancer Untrained * Pre	0.217781	0.110344	1.59847	1.26431	0.110344	Cancer Trained * Pre up vs Cancer Untrained * Pre	0.0024707	Cancer Trained * Pre up vs Cancer Untrained * Pre	0.0609941	0.154566	3.8492	1.96194	0.154566	Cancer Trained * Pre up vs Healthy Aged-matched Trained * Pre	0.0033477	Cancer Trained * Pre up vs Healthy Aged-matched Trained * Pre	0.322886	-0.0829828	1.01703	-1.00848	-0.0829828	Cancer Trained * Post down vs Cancer Untrained * Post	-0.00159789	Cancer Trained * Post down vs Cancer Untrained * Post	0.294317	-0.0843905	1.14745	-1.07119	-0.0843905	Cancer Trained * Post down vs Healthy Aged-matched Trained * Post	-0.00174004	Cancer Trained * Post down vs Healthy Aged-matched Trained * Post	1.99411	0.168773	0.423178	1
708024	cg06210576	FRS2	0.114509	12		ENST00000547219.1;ENST00000549921.1;ENST00000550316.1;ENST00000548154.1;ENST00000547414	5'UTR;5'UTR;5'UTR;5'UTR;5'UTR;5'UTR;5'UTR;5'UTR;5'UTR	FRS2;FRS2;FRS2;FRS2;FRS2;FRS2;FRS2;FRS2;FRS2						NM_001042555;NM_006654	5'UTR;5'UTR	FRS2;FRS2	0.00965434	0.411192	7.85366	2.80244	0.411192	Cancer Trained * Post up vs Cancer Trained * Pre	0.0534645	Cancer Trained * Post up vs Cancer Trained * Pre	0.725969	-0.0474767	0.12564	-0.354457	-0.0474767	Healthy Aged-matched Trained * Post down vs Healthy Aged-matched Trained * Pre	-0.00556399	Healthy Aged-matched Trained * Post down vs Healthy Aged-matched Trained * Pre	0.216619	0.197273	1.60682	1.26761	0.197273	Cancer Untrained * Post up vs Cancer Untrained * Pre	0.0257479	Cancer Untrained * Post up vs Cancer Untrained * Pre	0.614937	-0.0792767	0.259491	-0.509403	-0.0792767	Cancer Trained * Pre down vs Cancer Untrained * Pre	-0.011841	Cancer Trained * Pre down vs Cancer Untrained * Pre	0.0637845	-0.272482	3.76226	-1.93965	-0.272482	Cancer Trained * Pre down vs Healthy Aged-matched Trained * Pre	-0.0369376	Cancer Trained * Pre down vs Healthy Aged-matched Trained * Pre	0.367577	0.134642	0.842059	0.917637	0.134642	Cancer Trained * Post up vs Cancer Untrained * Post	0.0158756	Cancer Trained * Post up vs Cancer Untrained * Post	0.197037	0.186186	1.75658	1.32536	0.186186	Cancer Trained * Post up vs Healthy Aged-matched Trained * Post	0.0220909	Cancer Trained * Post up vs Healthy Aged-matched Trained * Post	1.99343	0.536447	1.34554	1
491132	cg13363454	LGR5	0.114514	12		ENST00000540815.2;ENST00000451585.2;ENST00000451585.2;ENST00000550851.1;ENST00000536515	TSS1500;5'UTR;1stExon;TSS200;TSS200;5'UTR	LGR5;LGR5;LGR5;LGR5;LGR5;TSPAN8				Island	chr12:71833192-71834389	NM_003667	TSS200	LGR5	0.0079989	-0.324429	8.30698	-2.88218	-0.324429	Cancer Trained * Post down vs Cancer Trained * Pre	-0.0168209	Cancer Trained * Post down vs Cancer Trained * Pre	0.310241	0.106428	1.07275	1.03574	0.106428	Healthy Aged-matched Trained * Post up vs Healthy Aged-matched Trained * Pre	0.00550527	Healthy Aged-matched Trained * Post up vs Healthy Aged-matched Trained * Pre	0.626781	-0.0587803	0.24239	-0.492331	-0.0587803	Cancer Untrained * Post down vs Cancer Untrained * Pre	-0.00312377	Cancer Untrained * Post down vs Cancer Untrained * Pre	0.49386	0.0829006	0.482133	0.694358	0.0829006	Cancer Trained * Pre up vs Cancer Untrained * Pre	0.00501322	Cancer Trained * Pre up vs Cancer Untrained * Pre	0.0997997	0.184204	2.92139	1.70921	0.184204	Cancer Trained * Pre up vs Healthy Aged-matched Trained * Pre	0.00973901	Cancer Trained * Pre up vs Healthy Aged-matched Trained * Pre	0.117024	-0.182748	2.63578	-1.62351	-0.182748	Cancer Trained * Post down vs Cancer Untrained * Post	-0.00868392	Cancer Trained * Post down vs Cancer Untrained * Post	0.0308198	-0.246653	5.23802	-2.28867	-0.246653	Cancer Trained * Post down vs Healthy Aged-matched Trained * Post	-0.0125872	Cancer Trained * Post down vs Healthy Aged-matched Trained * Post	1.9934	0.315718	0.79191	1
687675	cg12193485	EFNA5	0.114565	5		ENST00000504941.1	3'UTR	EFNA5						NM_001962	Body	EFNA5	0.00727042	0.235752	8.54025	2.92237	0.235752	Cancer Trained * Post up vs Cancer Trained * Pre	0.0141044	Cancer Trained * Post up vs Cancer Trained * Pre	0.498605	0.0505689	0.471528	0.686679	0.0505689	Healthy Aged-matched Trained * Post up vs Healthy Aged-matched Trained * Pre	0.00310985	Healthy Aged-matched Trained * Post up vs Healthy Aged-matched Trained * Pre	0.404599	0.0725411	0.718746	0.847789	0.0725411	Cancer Untrained * Post up vs Cancer Untrained * Pre	0.00457991	Cancer Untrained * Post up vs Cancer Untrained * Pre	0.569843	-0.0492754	0.331641	-0.575883	-0.0492754	Cancer Trained * Pre down vs Cancer Untrained * Pre	-0.00317876	Cancer Trained * Pre down vs Cancer Untrained * Pre	0.326751	-0.07726	1.00059	-1.0003	-0.07726	Cancer Trained * Pre down vs Healthy Aged-matched Trained * Pre	-0.0051027	Cancer Trained * Pre down vs Healthy Aged-matched Trained * Pre	0.170178	0.113935	1.9947	1.41234	0.113935	Cancer Trained * Post up vs Cancer Untrained * Post	0.00634568	Cancer Trained * Post up vs Cancer Untrained * Post	0.174603	0.107923	1.95244	1.3973	0.107923	Cancer Trained * Post up vs Healthy Aged-matched Trained * Post	0.0058918	Cancer Trained * Post up vs Healthy Aged-matched Trained * Post	1.99308	0.162134	0.406743	1
137223	cg10019467	RBM47	0.114579	4		ENST00000514782.1;ENST00000511902.1;ENST00000515053.1;ENST00000514014.1;ENST00000511902	TSS1500;1stExon;TSS1500;TSS200;5'UTR;5'UTR;5'UTR;TSS1500;TSS1500;TSS1500	RBM47;RBM47;RBM47;RBM47;RBM47;RBM47;RBM47;RBM47;RBM47;RBM47		Unclassified_Cell_type_specific	4:40632715-40632883	S_Shore	chr4:40631740-40632587	NM_001098634	TSS1500	RBM47	0.00933763	0.291736	7.93345	2.81664	0.291736	Cancer Trained * Post up vs Cancer Trained * Pre	0.0137067	Cancer Trained * Post up vs Cancer Trained * Pre	0.389325	0.0828349	0.767522	0.876083	0.0828349	Healthy Aged-matched Trained * Post up vs Healthy Aged-matched Trained * Pre	0.00461676	Healthy Aged-matched Trained * Post up vs Healthy Aged-matched Trained * Pre	0.798267	0.0283799	0.0667348	0.258331	0.0283799	Cancer Untrained * Post up vs Cancer Untrained * Pre	0.00131139	Cancer Untrained * Post up vs Cancer Untrained * Pre	0.610887	-0.0566075	0.265509	-0.515276	-0.0566075	Cancer Trained * Pre down vs Cancer Untrained * Pre	-0.00290854	Cancer Trained * Pre down vs Cancer Untrained * Pre	0.325679	-0.0994202	1.00513	-1.00256	-0.0994202	Cancer Trained * Pre down vs Healthy Aged-matched Trained * Pre	-0.00423523	Cancer Trained * Pre down vs Healthy Aged-matched Trained * Pre	0.0569244	0.206748	3.98443	1.9961	0.206748	Cancer Trained * Post up vs Cancer Untrained * Post	0.00948678	Cancer Trained * Post up vs Cancer Untrained * Post	0.280102	0.109481	1.21884	1.10401	0.109481	Cancer Trained * Post up vs Healthy Aged-matched Trained * Post	0.00485472	Cancer Trained * Post up vs Healthy Aged-matched Trained * Post	1.99298	0.267258	0.670497	1
115298	cg09683350		0.114584	15	DMR	ENST00000536780.2;ENST00000560008.1;ENST00000561327.1;ENST00000560663.1	5'UTR;5'UTR;5'UTR;5'UTR	CTD-2335A18.1;CTD-2335A18.1;CTD-2335A18.1;CTD-2335A18.1				Island	chr15:89914363-89915061				0.00516835	-0.508429	9.39128	-3.06452	-0.508429	Cancer Trained * Post down vs Cancer Trained * Pre	-0.0075652	Cancer Trained * Post down vs Cancer Trained * Pre	0.863015	-0.0264018	0.0303886	-0.174323	-0.0264018	Healthy Aged-matched Trained * Post down vs Healthy Aged-matched Trained * Pre	-0.00076182	Healthy Aged-matched Trained * Post down vs Healthy Aged-matched Trained * Pre	0.776207	-0.0505671	0.0825746	-0.287358	-0.0505671	Cancer Untrained * Post down vs Cancer Untrained * Pre	-0.00113004	Cancer Untrained * Post down vs Cancer Untrained * Pre	0.270331	0.198369	1.27075	1.12727	0.198369	Cancer Trained * Pre up vs Cancer Untrained * Pre	0.00300479	Cancer Trained * Pre up vs Cancer Untrained * Pre	0.080244	0.289616	3.32428	1.82326	0.289616	Cancer Trained * Pre up vs Healthy Aged-matched Trained * Pre	0.0040892	Cancer Trained * Pre up vs Healthy Aged-matched Trained * Pre	0.130371	-0.259493	2.44633	-1.56408	-0.259493	Cancer Trained * Post down vs Cancer Untrained * Post	-0.00343037	Cancer Trained * Post down vs Cancer Untrained * Post	0.237101	-0.192411	1.46728	-1.21131	-0.192411	Cancer Trained * Post down vs Healthy Aged-matched Trained * Post	-0.00271418	Cancer Trained * Post down vs Healthy Aged-matched Trained * Post	1.99296	0.685715	1.72035	1
12372	cg23894539	STARD3	0.114587	17		ENST00000336308.5;ENST00000544210.1;ENST00000394250.3	5'UTR;5'UTR;5'UTR	STARD3;STARD3;STARD3		Promoter_Associated	17:37792752-37794704	Island	chr17:37793265-37793722	NM_006804;NM_001165937;NM_001165938	5'UTR;5'UTR;5'UTR	STARD3;STARD3;STARD3	0.00818136	-0.353864	8.2522	-2.87266	-0.353864	Cancer Trained * Post down vs Cancer Trained * Pre	-0.00454765	Cancer Trained * Post down vs Cancer Trained * Pre	0.939072	-0.00868217	0.0059612	-0.0772088	-0.00868217	Healthy Aged-matched Trained * Post down vs Healthy Aged-matched Trained * Pre	-6.22217e-05	Healthy Aged-matched Trained * Post down vs Healthy Aged-matched Trained * Pre	0.682007	-0.0541634	0.171852	-0.414551	-0.0541634	Cancer Untrained * Post down vs Cancer Untrained * Pre	-0.0006953	Cancer Untrained * Post down vs Cancer Untrained * Pre	0.756365	0.0409844	0.0983966	0.313682	0.0409844	Cancer Trained * Pre up vs Cancer Untrained * Pre	0.000624505	Cancer Trained * Pre up vs Cancer Untrained * Pre	0.218471	0.148881	1.59353	1.26235	0.148881	Cancer Trained * Pre up vs Healthy Aged-matched Trained * Pre	0.00201243	Cancer Trained * Pre up vs Healthy Aged-matched Trained * Pre	0.0459598	-0.258717	4.41108	-2.10026	-0.258717	Cancer Trained * Post down vs Cancer Untrained * Post	-0.00322784	Cancer Trained * Post down vs Cancer Untrained * Post	0.108512	-0.196302	2.77033	-1.66443	-0.196302	Cancer Trained * Post down vs Healthy Aged-matched Trained * Post	-0.00247299	Cancer Trained * Post down vs Healthy Aged-matched Trained * Post	1.99294	0.378014	0.948384	1
78798	cg20647467	FEZF1	0.11473	7		ENST00000437317.1;ENST00000427185.2;ENST00000442488.2;ENST00000331178.4;ENST00000428449	TSS1500;TSS200;TSS200;TSS1500;5'UTR;5'UTR	RP11-560I19.4;FEZF1;FEZF1;FEZF1;RP11-560I19.4;FEZF1				N_Shore	chr7:121945345-121946235	NM_001160264;NM_001024613	TSS200;TSS200	FEZF1;FEZF1	0.00442582	-0.40348	9.78708	-3.12843	-0.40348	Cancer Trained * Post down vs Cancer Trained * Pre	-0.0449259	Cancer Trained * Post down vs Cancer Trained * Pre	0.912117	0.0131265	0.0124304	0.111492	0.0131265	Healthy Aged-matched Trained * Post up vs Healthy Aged-matched Trained * Pre	0.00107384	Healthy Aged-matched Trained * Post up vs Healthy Aged-matched Trained * Pre	0.865004	0.0234969	0.0295038	0.171767	0.0234969	Cancer Untrained * Post up vs Cancer Untrained * Pre	0.00296043	Cancer Untrained * Post up vs Cancer Untrained * Pre	0.19637	0.181583	1.762	1.3274	0.181583	Cancer Trained * Pre up vs Cancer Untrained * Pre	0.0209324	Cancer Trained * Pre up vs Cancer Untrained * Pre	0.142463	0.187002	2.29345	1.51441	0.187002	Cancer Trained * Pre up vs Healthy Aged-matched Trained * Pre	0.021727	Cancer Trained * Pre up vs Healthy Aged-matched Trained * Pre	0.0686591	-0.245394	3.62024	-1.90269	-0.245394	Cancer Trained * Post down vs Cancer Untrained * Post	-0.026954	Cancer Trained * Post down vs Cancer Untrained * Post	0.0747747	-0.229605	3.45747	-1.85943	-0.229605	Cancer Trained * Post down vs Healthy Aged-matched Trained * Post	-0.0242728	Cancer Trained * Post down vs Healthy Aged-matched Trained * Post	1.99203	0.414187	1.03961	1
30397	cg25287257	MNX1	0.114745	7		ENST00000429228.1;ENST00000469500.1;ENST00000479817.1	TSS1500;3'UTR;3'UTR	RP5-1121A15.4;MNX1;MNX1		Unclassified_Cell_type_specific	7:156798215-156798274	Island	chr7:156795355-156799394	NM_001165255;NM_005515	Body;Body	MNX1;MNX1	0.00746429	-0.280091	8.47576	-2.91132	-0.280091	Cancer Trained * Post down vs Cancer Trained * Pre	-0.00460775	Cancer Trained * Post down vs Cancer Trained * Pre	0.700765	0.0341406	0.151113	0.388733	0.0341406	Healthy Aged-matched Trained * Post up vs Healthy Aged-matched Trained * Pre	0.00078414	Healthy Aged-matched Trained * Post up vs Healthy Aged-matched Trained * Pre	0.756419	-0.032002	0.0983516	-0.313611	-0.032002	Cancer Untrained * Post down vs Cancer Untrained * Pre	-0.000626438	Cancer Untrained * Post down vs Cancer Untrained * Pre	0.508895	0.0683864	0.449123	0.670166	0.0683864	Cancer Trained * Pre up vs Cancer Untrained * Pre	0.00114055	Cancer Trained * Pre up vs Cancer Untrained * Pre	0.0668887	0.176472	3.67045	1.91584	0.176472	Cancer Trained * Pre up vs Healthy Aged-matched Trained * Pre	0.00306295	Cancer Trained * Pre up vs Healthy Aged-matched Trained * Pre	0.0735469	-0.179703	3.48891	-1.86786	-0.179703	Cancer Trained * Post down vs Cancer Untrained * Post	-0.00284077	Cancer Trained * Post down vs Cancer Untrained * Post	0.147284	-0.13776	2.23672	-1.49557	-0.13776	Cancer Trained * Post down vs Healthy Aged-matched Trained * Post	-0.00232894	Cancer Trained * Post down vs Healthy Aged-matched Trained * Post	1.99193	0.230465	0.578497	1
587340	cg01399251		0.114756	9													0.00986312	0.283415	7.80262	2.79332	0.283415	Cancer Trained * Post up vs Cancer Trained * Pre	0.0132438	Cancer Trained * Post up vs Cancer Trained * Pre	0.970806	-0.00342385	0.00136649	-0.036966	-0.00342385	Healthy Aged-matched Trained * Post down vs Healthy Aged-matched Trained * Pre	0.000476112	Healthy Aged-matched Trained * Post up vs Healthy Aged-matched Trained * Pre	0.216609	-0.136418	1.6069	-1.26763	-0.136418	Cancer Untrained * Post down vs Cancer Untrained * Pre	-0.0064391	Cancer Untrained * Post down vs Cancer Untrained * Pre	0.118482	-0.173989	2.61388	-1.61675	-0.173989	Cancer Trained * Pre down vs Cancer Untrained * Pre	-0.00862509	Cancer Trained * Pre down vs Cancer Untrained * Pre	0.136951	-0.149269	2.36116	-1.53661	-0.149269	Cancer Trained * Pre down vs Healthy Aged-matched Trained * Pre	-0.0069082	Cancer Trained * Pre down vs Healthy Aged-matched Trained * Pre	0.0229667	0.245844	5.87104	2.42302	0.245844	Cancer Trained * Post up vs Cancer Untrained * Post	0.0110578	Cancer Trained * Post up vs Cancer Untrained * Post	0.169067	0.137569	2.00552	1.41616	0.137569	Cancer Trained * Post up vs Healthy Aged-matched Trained * Post	0.00585951	Cancer Trained * Post up vs Healthy Aged-matched Trained * Post	1.99186	0.256315	0.643406	1
58081	cg23252861	PRDX3	0.114768	10		ENST00000356951.3	TSS200	PRDX3		Promoter_Associated	10:120937699-120939030	Island	chr10:120938028-120938418	NM_014098;NM_006793	TSS200;TSS200	PRDX3;PRDX3	0.00735735	-0.242753	8.5111	-2.91738	-0.242753	Cancer Trained * Post down vs Cancer Trained * Pre	-0.0055234	Cancer Trained * Post down vs Cancer Trained * Pre	0.306243	-0.0793405	1.09101	-1.04451	-0.0793405	Healthy Aged-matched Trained * Post down vs Healthy Aged-matched Trained * Pre	-0.00192739	Healthy Aged-matched Trained * Post down vs Healthy Aged-matched Trained * Pre	0.652721	-0.040196	0.207429	-0.455444	-0.040196	Cancer Untrained * Post down vs Cancer Untrained * Pre	-0.000927673	Cancer Untrained * Post down vs Cancer Untrained * Pre	0.20438	0.115017	1.69834	1.3032	0.115017	Cancer Trained * Pre up vs Cancer Untrained * Pre	0.00277582	Cancer Trained * Pre up vs Cancer Untrained * Pre	0.208057	0.102957	1.67014	1.29234	0.102957	Cancer Trained * Pre up vs Healthy Aged-matched Trained * Pre	0.00232486	Cancer Trained * Pre up vs Healthy Aged-matched Trained * Pre	0.302839	-0.0875404	1.10681	-1.05205	-0.0875404	Cancer Trained * Post down vs Cancer Untrained * Post	-0.0018199	Cancer Trained * Post down vs Cancer Untrained * Post	0.455033	-0.0604559	0.575866	-0.758858	-0.0604559	Cancer Trained * Post down vs Healthy Aged-matched Trained * Post	-0.00127115	Cancer Trained * Post down vs Healthy Aged-matched Trained * Post	1.99178	0.172384	0.432737	1
185000	cg07371838	GOLT1B	0.114772	12		ENST00000535593.1;ENST00000542038.1;ENST00000545113.1;ENST00000545093.1	5'UTR;5'UTR;5'UTR;5'UTR	GOLT1B;GOLT1B;GOLT1B;GOLT1B				S_Shelf	chr12:21654396-21654956	NM_016072	Body	GOLT1B	0.00675864	0.265641	8.71999	2.95296	0.265641	Cancer Trained * Post up vs Cancer Trained * Pre	0.0172536	Cancer Trained * Post up vs Cancer Trained * Pre	0.475608	0.0594789	0.524606	0.724297	0.0594789	Healthy Aged-matched Trained * Post up vs Healthy Aged-matched Trained * Pre	0.00357839	Healthy Aged-matched Trained * Post up vs Healthy Aged-matched Trained * Pre	0.474375	-0.0693034	0.527574	-0.726343	-0.0693034	Cancer Untrained * Post down vs Cancer Untrained * Pre	-0.00432306	Cancer Untrained * Post down vs Cancer Untrained * Pre	0.111039	-0.157625	2.72913	-1.65201	-0.157625	Cancer Trained * Pre down vs Cancer Untrained * Pre	-0.0104157	Cancer Trained * Pre down vs Cancer Untrained * Pre	0.381171	-0.0767811	0.794738	-0.891481	-0.0767811	Cancer Trained * Pre down vs Healthy Aged-matched Trained * Pre	-0.00530254	Cancer Trained * Pre down vs Healthy Aged-matched Trained * Pre	0.0598729	0.177319	3.88542	1.97115	0.177319	Cancer Trained * Post up vs Cancer Untrained * Post	0.011161	Cancer Trained * Post up vs Cancer Untrained * Post	0.145573	0.129381	2.2566	1.5022	0.129381	Cancer Trained * Post up vs Healthy Aged-matched Trained * Post	0.00837271	Cancer Trained * Post up vs Healthy Aged-matched Trained * Post	1.99176	0.201475	0.505771	1
489952	cg09464187	KIF1A	0.114805	2		ENST00000404283.3;ENST00000448728.1;ENST00000373308.4;ENST00000320389.7;ENST00000498729	TSS1500;5'UTR;5'UTR;5'UTR;5'UTR	KIF1A;KIF1A;KIF1A;KIF1A;KIF1A						NM_004321;NM_001244008	TSS1500;5'UTR	KIF1A;KIF1A	0.0062858	0.297515	8.89982	2.98326	0.297515	Cancer Trained * Post up vs Cancer Trained * Pre	0.0122294	Cancer Trained * Post up vs Cancer Trained * Pre	0.687723	-0.0370212	0.165367	-0.406653	-0.0370212	Healthy Aged-matched Trained * Post down vs Healthy Aged-matched Trained * Pre	-0.00197698	Healthy Aged-matched Trained * Post down vs Healthy Aged-matched Trained * Pre	0.667206	0.0460264	0.189333	0.435124	0.0460264	Cancer Untrained * Post up vs Cancer Untrained * Pre	0.00181279	Cancer Untrained * Post up vs Cancer Untrained * Pre	0.132168	-0.164639	2.42257	-1.55646	-0.164639	Cancer Trained * Pre down vs Cancer Untrained * Pre	-0.00714121	Cancer Trained * Pre down vs Cancer Untrained * Pre	0.125736	-0.151255	2.50943	-1.58412	-0.151255	Cancer Trained * Pre down vs Healthy Aged-matched Trained * Pre	-0.00654658	Cancer Trained * Pre down vs Healthy Aged-matched Trained * Pre	0.392116	0.0868494	0.7584	0.870861	0.0868494	Cancer Trained * Post up vs Cancer Untrained * Post	0.00327537	Cancer Trained * Post up vs Cancer Untrained * Post	0.066401	0.18328	3.68456	1.91952	0.18328	Cancer Trained * Post up vs Healthy Aged-matched Trained * Post	0.00765977	Cancer Trained * Post up vs Healthy Aged-matched Trained * Post	1.99155	0.247592	0.621606	1
343270	cg15781625	UCK2	0.114811	1		ENST00000372212.4;ENST00000367879.4	TSS1500;TSS200	UCK2;UCK2		Promoter_Associated	1:165796512-165798475	Island	chr1:165796653-165797683	NM_012474	TSS1500	UCK2	0.00796884	-0.415668	8.31614	-2.88377	-0.415668	Cancer Trained * Post down vs Cancer Trained * Pre	-0.00942008	Cancer Trained * Post down vs Cancer Trained * Pre	0.96641	0.00559688	0.00180927	0.0425355	0.00559688	Healthy Aged-matched Trained * Post up vs Healthy Aged-matched Trained * Pre	0.000243902	Healthy Aged-matched Trained * Post up vs Healthy Aged-matched Trained * Pre	0.267336	0.173451	1.28715	1.13453	0.173451	Cancer Untrained * Post up vs Cancer Untrained * Pre	0.00398407	Cancer Untrained * Post up vs Cancer Untrained * Pre	0.0419374	0.327799	4.59718	2.1441	0.327799	Cancer Trained * Pre up vs Cancer Untrained * Pre	0.00792131	Cancer Trained * Pre up vs Cancer Untrained * Pre	0.0635182	0.267968	3.77037	1.94174	0.267968	Cancer Trained * Pre up vs Healthy Aged-matched Trained * Pre	0.00663864	Cancer Trained * Pre up vs Healthy Aged-matched Trained * Pre	0.0818647	-0.261319	3.2868	-1.81295	-0.261319	Cancer Trained * Post down vs Cancer Untrained * Post	-0.00548284	Cancer Trained * Post down vs Cancer Untrained * Post	0.277218	-0.153297	1.23391	-1.11081	-0.153297	Cancer Trained * Post down vs Healthy Aged-matched Trained * Post	-0.00302535	Cancer Trained * Post down vs Healthy Aged-matched Trained * Post	1.99151	0.517205	1.29852	1
21261	cg03466951		0.114826	6								Island	chr6:168529982-168530307				0.00857918	0.566819	8.13724	2.85259	0.566819	Cancer Trained * Post up vs Cancer Trained * Pre	0.00828198	Cancer Trained * Post up vs Cancer Trained * Pre	0.797817	0.0469656	0.0670394	0.25892	0.0469656	Healthy Aged-matched Trained * Post up vs Healthy Aged-matched Trained * Pre	0.000694354	Healthy Aged-matched Trained * Post up vs Healthy Aged-matched Trained * Pre	0.835268	0.0442868	0.0441556	0.210132	0.0442868	Cancer Untrained * Post up vs Cancer Untrained * Pre	0.000834474	Cancer Untrained * Post up vs Cancer Untrained * Pre	0.646947	-0.0977065	0.214924	-0.463598	-0.0977065	Cancer Trained * Pre down vs Cancer Untrained * Pre	-0.00192464	Cancer Trained * Pre down vs Cancer Untrained * Pre	0.586712	-0.104772	0.303296	-0.550723	-0.104772	Cancer Trained * Pre down vs Healthy Aged-matched Trained * Pre	-0.00199861	Cancer Trained * Pre down vs Healthy Aged-matched Trained * Pre	0.042479	0.424825	4.57099	2.13799	0.424825	Cancer Trained * Post up vs Cancer Untrained * Post	0.00552287	Cancer Trained * Post up vs Cancer Untrained * Post	0.0387322	0.415081	4.7604	2.18184	0.415081	Cancer Trained * Post up vs Healthy Aged-matched Trained * Post	0.00558902	Cancer Trained * Post up vs Healthy Aged-matched Trained * Post	1.99142	0.98284	2.46769	1
111207	cg26670485	ADSS	0.114837	1		ENST00000449326.3;ENST00000366535.3	TSS1500;TSS200	ADSS;ADSS		Promoter_Associated	1:244615035-244615719	Island	chr1:244614522-244615601	NM_001126	TSS200	ADSS	0.00961297	-0.305796	7.86392	-2.80427	-0.305796	Cancer Trained * Post down vs Cancer Trained * Pre	-0.00373449	Cancer Trained * Post down vs Cancer Trained * Pre	0.78612	0.0273038	0.0752318	0.274284	0.0273038	Healthy Aged-matched Trained * Post up vs Healthy Aged-matched Trained * Pre	0.000335211	Healthy Aged-matched Trained * Post up vs Healthy Aged-matched Trained * Pre	0.906772	0.0136832	0.0139958	0.118304	0.0136832	Cancer Untrained * Post up vs Cancer Untrained * Pre	0.000186425	Cancer Untrained * Post up vs Cancer Untrained * Pre	0.203461	0.151048	1.70549	1.30595	0.151048	Cancer Trained * Pre up vs Cancer Untrained * Pre	0.00211659	Cancer Trained * Pre up vs Cancer Untrained * Pre	0.0235738	0.251743	5.81406	2.41124	0.251743	Cancer Trained * Pre up vs Healthy Aged-matched Trained * Pre	0.00332805	Cancer Trained * Pre up vs Healthy Aged-matched Trained * Pre	0.135012	-0.168432	2.38574	-1.54458	-0.168432	Cancer Trained * Post down vs Cancer Untrained * Post	-0.00180433	Cancer Trained * Post down vs Cancer Untrained * Post	0.443149	-0.0813567	0.607226	-0.779247	-0.0813567	Cancer Trained * Post down vs Healthy Aged-matched Trained * Post	-0.000741647	Cancer Trained * Post down vs Healthy Aged-matched Trained * Post	1.99135	0.295993	0.743199	1
122117	cg21584457	C2orf48	0.114838	2										NM_182626	Body	C2orf48	0.00953341	0.611314	7.88378	2.80781	0.611314	Cancer Trained * Post up vs Cancer Trained * Pre	0.013354	Cancer Trained * Post up vs Cancer Trained * Pre	0.612196	0.102033	0.263554	0.513375	0.102033	Healthy Aged-matched Trained * Post up vs Healthy Aged-matched Trained * Pre	0.00250528	Healthy Aged-matched Trained * Post up vs Healthy Aged-matched Trained * Pre	0.991615	-0.00245111	0.000112662	-0.0106143	-0.00245111	Cancer Untrained * Post down vs Cancer Untrained * Pre	-0.000163487	Cancer Untrained * Post down vs Cancer Untrained * Pre	0.372176	-0.209847	0.82577	-0.908719	-0.209847	Cancer Trained * Pre down vs Cancer Untrained * Pre	-0.00520835	Cancer Trained * Pre down vs Cancer Untrained * Pre	0.787767	-0.056723	0.0740479	-0.272117	-0.056723	Cancer Trained * Pre down vs Healthy Aged-matched Trained * Pre	-0.000854784	Cancer Trained * Pre down vs Healthy Aged-matched Trained * Pre	0.0753935	0.403918	3.44186	1.85522	0.403918	Cancer Trained * Post up vs Cancer Untrained * Post	0.00830916	Cancer Trained * Post up vs Cancer Untrained * Post	0.0396244	0.452558	4.71349	2.17106	0.452558	Cancer Trained * Post up vs Healthy Aged-matched Trained * Post	0.00999396	Cancer Trained * Post up vs Healthy Aged-matched Trained * Post	1.99134	1.17991	2.96261	1
28093	cg15820397	PGLS	0.114844	19						Promoter_Associated	19:17622016-17623901	Island	chr19:17622317-17623316	NM_012088	Body	PGLS	0.00906598	-0.52194	8.00429	-2.82918	-0.52194	Cancer Trained * Post down vs Cancer Trained * Pre	-0.0388981	Cancer Trained * Post down vs Cancer Trained * Pre	0.623048	0.0838172	0.247701	0.497696	0.0838172	Healthy Aged-matched Trained * Post up vs Healthy Aged-matched Trained * Pre	0.0036325	Healthy Aged-matched Trained * Post up vs Healthy Aged-matched Trained * Pre	0.664711	-0.0858251	0.192379	-0.43861	-0.0858251	Cancer Untrained * Post down vs Cancer Untrained * Pre	-0.00592552	Cancer Untrained * Post down vs Cancer Untrained * Pre	0.445156	0.151801	0.601836	0.775781	0.151801	Cancer Trained * Pre up vs Cancer Untrained * Pre	0.0137618	Cancer Trained * Pre up vs Cancer Untrained * Pre	0.0338855	0.396467	5.0383	2.24462	0.396467	Cancer Trained * Pre up vs Healthy Aged-matched Trained * Pre	0.0291978	Cancer Trained * Pre up vs Healthy Aged-matched Trained * Pre	0.135849	-0.284314	2.37508	-1.54113	-0.284314	Cancer Trained * Post down vs Cancer Untrained * Post	-0.0192108	Cancer Trained * Post down vs Cancer Untrained * Post	0.247197	-0.20929	1.404	-1.18491	-0.20929	Cancer Trained * Post down vs Healthy Aged-matched Trained * Post	-0.0133327	Cancer Trained * Post down vs Healthy Aged-matched Trained * Post	1.99131	0.847163	2.12715	1
5123	cg24030614		0.114855	13								Island	chr13:44544992-44545348				0.0072896	0.41464	8.53379	2.92126	0.41464	Cancer Trained * Post up vs Cancer Trained * Pre	0.0142435	Cancer Trained * Post up vs Cancer Trained * Pre	0.860777	-0.0229605	0.0314009	-0.177203	-0.0229605	Healthy Aged-matched Trained * Post down vs Healthy Aged-matched Trained * Pre	-0.000169506	Healthy Aged-matched Trained * Post down vs Healthy Aged-matched Trained * Pre	0.595589	0.0809389	0.289042	0.537626	0.0809389	Cancer Untrained * Post up vs Cancer Untrained * Pre	0.0026699	Cancer Untrained * Post up vs Cancer Untrained * Pre	0.139489	-0.229782	2.32958	-1.5263	-0.229782	Cancer Trained * Pre down vs Cancer Untrained * Pre	-0.00849707	Cancer Trained * Pre down vs Cancer Untrained * Pre	0.0272598	-0.318696	5.49973	-2.34515	-0.318696	Cancer Trained * Pre down vs Healthy Aged-matched Trained * Pre	-0.0109791	Cancer Trained * Pre down vs Healthy Aged-matched Trained * Pre	0.47089	0.103919	0.536033	0.732143	0.103919	Cancer Trained * Post up vs Cancer Untrained * Post	0.00307654	Cancer Trained * Post up vs Cancer Untrained * Post	0.38992	0.118905	0.76557	0.874969	0.118905	Cancer Trained * Post up vs Healthy Aged-matched Trained * Post	0.00343393	Cancer Trained * Post up vs Healthy Aged-matched Trained * Post	1.99124	0.501457	1.25916	1
368212	cg24715245	UCHL1	0.114953	4	CDMR	ENST00000514924.1;ENST00000284440.4;ENST00000381760.4;ENST00000512419.1;ENST00000510073	5'UTR;TSS200;TSS200;TSS200;TSS200;TSS200;TSS200;TSS200;TSS200;ExonBnd;TSS200;TSS200;1st	UCHL1;UCHL1;UCHL1;UCHL1;RP11-124A7.2;RP11-124A7.2;UCHL1;UCHL1;UCHL1;UCHL1;UCHL1;UCHL1;U				Island	chr4:41258759-41259867	NM_004181	TSS200	UCHL1	0.0061419	-0.334655	8.9575	-2.99291	-0.334655	Cancer Trained * Post down vs Cancer Trained * Pre	-0.0369284	Cancer Trained * Post down vs Cancer Trained * Pre	0.903506	0.0125009	0.0149989	0.12247	0.0125009	Healthy Aged-matched Trained * Post up vs Healthy Aged-matched Trained * Pre	0.00128906	Healthy Aged-matched Trained * Post up vs Healthy Aged-matched Trained * Pre	0.479106	-0.085214	0.516254	-0.718508	-0.085214	Cancer Untrained * Post down vs Cancer Untrained * Pre	-0.0092478	Cancer Untrained * Post down vs Cancer Untrained * Pre	0.43284	0.0945472	0.635533	0.797203	0.0945472	Cancer Trained * Pre up vs Cancer Untrained * Pre	0.0111908	Cancer Trained * Pre up vs Cancer Untrained * Pre	0.0721872	0.20098	3.52442	1.87734	0.20098	Cancer Trained * Pre up vs Healthy Aged-matched Trained * Pre	0.0229068	Cancer Trained * Pre up vs Healthy Aged-matched Trained * Pre	0.178212	-0.154893	1.91893	-1.38525	-0.154893	Cancer Trained * Post down vs Cancer Untrained * Post	-0.0164897	Cancer Trained * Post down vs Cancer Untrained * Post	0.184283	-0.146175	1.86436	-1.36542	-0.146175	Cancer Trained * Post down vs Healthy Aged-matched Trained * Post	-0.0153106	Cancer Trained * Post down vs Healthy Aged-matched Trained * Post	1.99061	0.311103	0.781424	1
22233	cg06694331	CBLC	0.114953	19								S_Shelf	chr19:45281133-45281355	NM_001130852;NM_012116	Body;Body	CBLC;CBLC	0.00994877	0.455015	7.78203	2.78963	0.455015	Cancer Trained * Post up vs Cancer Trained * Pre	0.0134036	Cancer Trained * Post up vs Cancer Trained * Pre	0.37611	0.134179	0.812067	0.901147	0.134179	Healthy Aged-matched Trained * Post up vs Healthy Aged-matched Trained * Pre	0.00435717	Healthy Aged-matched Trained * Post up vs Healthy Aged-matched Trained * Pre	0.784678	0.0477808	0.0762771	0.276183	0.0477808	Cancer Untrained * Post up vs Cancer Untrained * Pre	0.00114628	Cancer Untrained * Post up vs Cancer Untrained * Pre	0.434188	-0.13751	0.63177	-0.79484	-0.13751	Cancer Trained * Pre down vs Cancer Untrained * Pre	-0.00474572	Cancer Trained * Pre down vs Cancer Untrained * Pre	0.161581	-0.225265	2.08074	-1.44248	-0.225265	Cancer Trained * Pre down vs Healthy Aged-matched Trained * Pre	-0.0066224	Cancer Trained * Pre down vs Healthy Aged-matched Trained * Pre	0.110705	0.269724	2.73452	1.65364	0.269724	Cancer Trained * Post up vs Cancer Untrained * Post	0.00751158	Cancer Trained * Post up vs Cancer Untrained * Post	0.546073	0.0955712	0.374527	0.611986	0.0955712	Cancer Trained * Post up vs Healthy Aged-matched Trained * Post	0.00242401	Cancer Trained * Post up vs Healthy Aged-matched Trained * Post	1.99061	0.661997	1.6628	1
365961	cg15553098		0.114953	13													0.00888809	0.386033	8.05195	2.8376	0.386033	Cancer Trained * Post up vs Cancer Trained * Pre	0.0307052	Cancer Trained * Post up vs Cancer Trained * Pre	0.196419	0.164831	1.76161	1.32726	0.164831	Healthy Aged-matched Trained * Post up vs Healthy Aged-matched Trained * Pre	0.012245	Healthy Aged-matched Trained * Post up vs Healthy Aged-matched Trained * Pre	0.99399	0.00109791	5.78935e-05	0.00760878	0.00109791	Cancer Untrained * Post up vs Cancer Untrained * Pre	0.000737548	Cancer Untrained * Post up vs Cancer Untrained * Pre	0.211744	-0.184927	1.64249	-1.2816	-0.184927	Cancer Trained * Pre down vs Cancer Untrained * Pre	-0.0149926	Cancer Trained * Pre down vs Cancer Untrained * Pre	0.554385	-0.0780553	0.359125	-0.59927	-0.0780553	Cancer Trained * Pre down vs Healthy Aged-matched Trained * Pre	-0.00672315	Cancer Trained * Pre down vs Healthy Aged-matched Trained * Pre	0.153986	0.200007	2.16145	1.47019	0.200007	Cancer Trained * Post up vs Cancer Untrained * Post	0.014975	Cancer Trained * Post up vs Cancer Untrained * Post	0.282234	0.143147	1.20783	1.09901	0.143147	Cancer Trained * Post up vs Healthy Aged-matched Trained * Post	0.0117371	Cancer Trained * Post up vs Healthy Aged-matched Trained * Post	1.99061	0.460515	1.15672	1
118926	cg19354091	SERPINB8	0.115018	18		ENST00000397985.2;ENST00000353706.2;ENST00000542677.1;ENST00000397988.3;ENST00000448851	5'UTR;5'UTR;5'UTR;5'UTR;5'UTR;5'UTR;5'UTR	SERPINB8;SERPINB8;SERPINB8;SERPINB8;SERPINB8;SERPINB8;HMSD		Promoter_Associated	18:61636949-61638292	Island	chr18:61637425-61637941	NM_002640;NM_198833;NM_001031848	5'UTR;5'UTR;5'UTR	SERPINB8;SERPINB8;SERPINB8	0.00910655	-0.337024	7.99356	-2.82729	-0.337024	Cancer Trained * Post down vs Cancer Trained * Pre	-0.00414751	Cancer Trained * Post down vs Cancer Trained * Pre	0.624139	-0.0539874	0.246142	-0.496127	-0.0539874	Healthy Aged-matched Trained * Post down vs Healthy Aged-matched Trained * Pre	-0.000542626	Healthy Aged-matched Trained * Post down vs Healthy Aged-matched Trained * Pre	0.328904	-0.1259	0.991554	-0.995768	-0.1259	Cancer Untrained * Post down vs Cancer Untrained * Pre	-0.00140199	Cancer Untrained * Post down vs Cancer Untrained * Pre	0.211368	0.162176	1.64528	1.28269	0.162176	Cancer Trained * Pre up vs Cancer Untrained * Pre	0.00223286	Cancer Trained * Pre up vs Cancer Untrained * Pre	0.0902052	0.201155	3.10647	1.76252	0.201155	Cancer Trained * Pre up vs Healthy Aged-matched Trained * Pre	0.00261864	Cancer Trained * Pre up vs Healthy Aged-matched Trained * Pre	0.684848	-0.0489478	0.168611	-0.410622	-0.0489478	Cancer Trained * Post down vs Cancer Untrained * Post	-0.000512657	Cancer Trained * Post down vs Cancer Untrained * Post	0.479748	-0.0818818	0.514733	-0.717449	-0.0818818	Cancer Trained * Post down vs Healthy Aged-matched Trained * Post	-0.000986248	Cancer Trained * Post down vs Healthy Aged-matched Trained * Post	1.9902	0.353499	0.888099	1
109398	cg10085209	IKBKAP	0.115059	9		ENST00000537196.1;ENST00000322940.6;ENST00000322940.6;ENST00000466200.1;ENST00000374624	TSS1500;5'UTR;1stExon;TSS200;TSS200;TSS1500;TSS200	IKBKAP;FAM206A;FAM206A;FAM206A;FAM206A;IKBKAP;FAM206A		Promoter_Associated	9:111695610-111696843	Island	chr9:111695774-111696956	NM_003640;NM_017832;NM_017832	TSS200;5'UTR;1stExon	IKBKAP;FAM206A;FAM206A	0.00943505	-0.27357	7.90859	-2.81222	-0.27357	Cancer Trained * Post down vs Cancer Trained * Pre	-0.00276831	Cancer Trained * Post down vs Cancer Trained * Pre	0.426063	-0.071855	0.654724	-0.80915	-0.071855	Healthy Aged-matched Trained * Post down vs Healthy Aged-matched Trained * Pre	-0.000703572	Healthy Aged-matched Trained * Post down vs Healthy Aged-matched Trained * Pre	0.512499	-0.0685555	0.441464	-0.664427	-0.0685555	Cancer Untrained * Post down vs Cancer Untrained * Pre	-0.000596741	Cancer Untrained * Post down vs Cancer Untrained * Pre	0.297328	0.109823	1.13291	1.06438	0.109823	Cancer Trained * Pre up vs Cancer Untrained * Pre	0.00120649	Cancer Trained * Pre up vs Cancer Untrained * Pre	0.0971291	0.160531	2.97077	1.72359	0.160531	Cancer Trained * Pre up vs Healthy Aged-matched Trained * Pre	0.00171722	Cancer Trained * Pre up vs Healthy Aged-matched Trained * Pre	0.337181	-0.0951915	0.957546	-0.978543	-0.0951915	Cancer Trained * Post down vs Cancer Untrained * Post	-0.000965077	Cancer Trained * Post down vs Cancer Untrained * Post	0.662158	-0.0411838	0.195526	-0.442183	-0.0411838	Cancer Trained * Post down vs Healthy Aged-matched Trained * Post	-0.000347517	Cancer Trained * Post down vs Healthy Aged-matched Trained * Post	1.98994	0.23539	0.591448	1
330561	cg17872796	LARP7	0.115068	4		ENST00000344442.5;ENST00000512589.1;ENST00000509061.1;ENST00000509622.1;ENST00000508577	5'UTR;5'UTR;5'UTR;5'UTR;5'UTR;5'UTR;5'UTR;5'UTR;TSS1500	LARP7;LARP7;LARP7;LARP7;LARP7;LARP7;LARP7;LARP7;LARP7						NM_001267039;NM_016648;NM_015454;NR_049768	5'UTR;5'UTR;5'UTR;Body	LARP7;LARP7;LARP7;LARP7	0.00894002	0.348636	8.03793	2.83512	0.348636	Cancer Trained * Post up vs Cancer Trained * Pre	0.0349181	Cancer Trained * Post up vs Cancer Trained * Pre	0.827817	-0.0246731	0.0483089	-0.219793	-0.0246731	Healthy Aged-matched Trained * Post down vs Healthy Aged-matched Trained * Pre	-0.00328707	Healthy Aged-matched Trained * Post down vs Healthy Aged-matched Trained * Pre	0.198653	0.172224	1.74354	1.32043	0.172224	Cancer Untrained * Post up vs Cancer Untrained * Pre	0.0163417	Cancer Untrained * Post up vs Cancer Untrained * Pre	0.534331	-0.0821871	0.397057	-0.630125	-0.0821871	Cancer Trained * Pre down vs Cancer Untrained * Pre	-0.00889957	Cancer Trained * Pre down vs Cancer Untrained * Pre	0.176658	-0.163701	1.93326	-1.39042	-0.163701	Cancer Trained * Pre down vs Healthy Aged-matched Trained * Pre	-0.0173373	Cancer Trained * Pre down vs Healthy Aged-matched Trained * Pre	0.450704	0.0942258	0.587135	0.766247	0.0942258	Cancer Trained * Post up vs Cancer Untrained * Post	0.00967675	Cancer Trained * Post up vs Cancer Untrained * Post	0.0871788	0.209609	3.1696	1.78034	0.209609	Cancer Trained * Post up vs Healthy Aged-matched Trained * Post	0.0208679	Cancer Trained * Post up vs Healthy Aged-matched Trained * Post	1.98988	0.376131	0.945108	1
81832	cg25726414	C10orf114	0.11512	10		ENST00000410139.1;ENST00000377113.5	TSS200;1stExon	MIR1915;C10orf114		Unclassified	10:21785570-21786016	Island	chr10:21783198-21786420	NM_001010911;NR_031736	1stExon;TSS200	C10orf114;MIR1915	0.00982115	-0.320445	7.81279	-2.79514	-0.320445	Cancer Trained * Post down vs Cancer Trained * Pre	-0.00459279	Cancer Trained * Post down vs Cancer Trained * Pre	0.353392	-0.0989641	0.894202	-0.945622	-0.0989641	Healthy Aged-matched Trained * Post down vs Healthy Aged-matched Trained * Pre	-0.00122317	Healthy Aged-matched Trained * Post down vs Healthy Aged-matched Trained * Pre	0.463914	-0.0904483	0.553283	-0.74383	-0.0904483	Cancer Untrained * Post down vs Cancer Untrained * Pre	-0.00127321	Cancer Untrained * Post down vs Cancer Untrained * Pre	0.524276	0.0785313	0.417092	0.645827	0.0785313	Cancer Trained * Pre up vs Cancer Untrained * Pre	0.00132118	Cancer Trained * Pre up vs Cancer Untrained * Pre	0.19789	0.14519	1.74968	1.32275	0.14519	Cancer Trained * Pre up vs Healthy Aged-matched Trained * Pre	0.00221925	Cancer Trained * Pre up vs Healthy Aged-matched Trained * Pre	0.198406	-0.151465	1.74552	-1.32118	-0.151465	Cancer Trained * Post down vs Cancer Untrained * Post	-0.00199839	Cancer Trained * Post down vs Cancer Untrained * Post	0.493431	-0.0762913	0.483101	-0.695055	-0.0762913	Cancer Trained * Post down vs Healthy Aged-matched Trained * Post	-0.00115036	Cancer Trained * Post down vs Healthy Aged-matched Trained * Post	1.98955	0.326863	0.821449	1
21652	cg13310671	RNF114	0.115136	20		ENST00000449816.2;ENST00000244061.2	1stExon;1stExon	RNF114;RNF114		Promoter_Associated	20:48552554-48553855	Island	chr20:48552705-48553534	NM_018683	1stExon	RNF114	0.00832702	-0.311138	8.20941	-2.86521	-0.311138	Cancer Trained * Post down vs Cancer Trained * Pre	-0.00390023	Cancer Trained * Post down vs Cancer Trained * Pre	0.642083	-0.0466399	0.221362	-0.470491	-0.0466399	Healthy Aged-matched Trained * Post down vs Healthy Aged-matched Trained * Pre	-0.000516867	Healthy Aged-matched Trained * Post down vs Healthy Aged-matched Trained * Pre	0.917513	-0.0120499	0.0109451	-0.104619	-0.0120499	Cancer Untrained * Post down vs Cancer Untrained * Pre	-0.000133563	Cancer Untrained * Post down vs Cancer Untrained * Pre	0.368479	0.10549	0.83884	0.915882	0.10549	Cancer Trained * Pre up vs Cancer Untrained * Pre	0.00141464	Cancer Trained * Pre up vs Cancer Untrained * Pre	0.0937495	0.181144	3.03556	1.74229	0.181144	Cancer Trained * Pre up vs Healthy Aged-matched Trained * Pre	0.00230692	Cancer Trained * Pre up vs Healthy Aged-matched Trained * Pre	0.0867673	-0.193598	3.17838	-1.7828	-0.193598	Cancer Trained * Post down vs Cancer Untrained * Post	-0.00235202	Cancer Trained * Post down vs Cancer Untrained * Post	0.430265	-0.0833547	0.642768	-0.801728	-0.0833547	Cancer Trained * Post down vs Healthy Aged-matched Trained * Post	-0.00107644	Cancer Trained * Post down vs Healthy Aged-matched Trained * Post	1.98946	0.293251	0.737012	1
414965	cg01659632	PLAGL1	0.115149	6		ENST00000360537.2;ENST00000451709.2;ENST00000367572.1	3'UTR;3'UTR;3'UTR	PLAGL1;PLAGL1;PLAGL1						NM_001080956;NM_001080951;NM_001080954;NM_001080955;NM_006718;NM_002656;NM_001080953;NM	3'UTR;3'UTR;3'UTR;3'UTR;3'UTR;3'UTR;3'UTR;3'UTR	PLAGL1;PLAGL1;PLAGL1;PLAGL1;PLAGL1;PLAGL1;PLAGL1;PLAGL1	0.00618506	0.382315	8.94005	2.98999	0.382315	Cancer Trained * Post up vs Cancer Trained * Pre	0.0273817	Cancer Trained * Post up vs Cancer Trained * Pre	0.598302	0.0622889	0.284774	0.533642	0.0622889	Healthy Aged-matched Trained * Post up vs Healthy Aged-matched Trained * Pre	0.00528322	Healthy Aged-matched Trained * Post up vs Healthy Aged-matched Trained * Pre	0.705182	-0.0519013	0.146454	-0.382693	-0.0519013	Cancer Untrained * Post down vs Cancer Untrained * Pre	-0.00359066	Cancer Untrained * Post down vs Cancer Untrained * Pre	0.181912	-0.186221	1.88541	-1.3731	-0.186221	Cancer Trained * Pre down vs Cancer Untrained * Pre	-0.0139647	Cancer Trained * Pre down vs Cancer Untrained * Pre	0.126242	-0.193659	2.50242	-1.58191	-0.193659	Cancer Trained * Pre down vs Healthy Aged-matched Trained * Pre	-0.013419	Cancer Trained * Pre down vs Healthy Aged-matched Trained * Pre	0.0638034	0.247994	3.76168	1.93951	0.247994	Cancer Trained * Post up vs Cancer Untrained * Post	0.0170076	Cancer Trained * Post up vs Cancer Untrained * Post	0.311847	0.126367	1.0655	1.03223	0.126367	Cancer Trained * Post up vs Healthy Aged-matched Trained * Post	0.00867943	Cancer Trained * Post up vs Healthy Aged-matched Trained * Post	1.98938	0.406564	1.02184	1
577535	cg16625850	COPG2	0.115153	7		ENST00000458909.1	TSS1500	RN5S246						NM_012133	Body	COPG2	0.00903375	0.33394	8.01284	2.8307	0.33394	Cancer Trained * Post up vs Cancer Trained * Pre	0.0147388	Cancer Trained * Post up vs Cancer Trained * Pre	0.44155	0.0842169	0.611546	0.782014	0.0842169	Healthy Aged-matched Trained * Post up vs Healthy Aged-matched Trained * Pre	0.0037421	Healthy Aged-matched Trained * Post up vs Healthy Aged-matched Trained * Pre	0.293291	0.134327	1.15245	1.07352	0.134327	Cancer Untrained * Post up vs Cancer Untrained * Pre	0.0065924	Cancer Untrained * Post up vs Cancer Untrained * Pre	0.652471	-0.0570325	0.207751	-0.455797	-0.0570325	Cancer Trained * Pre down vs Cancer Untrained * Pre	-0.00243254	Cancer Trained * Pre down vs Cancer Untrained * Pre	0.35114	-0.107316	0.902752	-0.950133	-0.107316	Cancer Trained * Pre down vs Healthy Aged-matched Trained * Pre	-0.00529989	Cancer Trained * Pre down vs Healthy Aged-matched Trained * Pre	0.238121	0.142581	1.46074	1.20861	0.142581	Cancer Trained * Post up vs Cancer Untrained * Post	0.00571386	Cancer Trained * Post up vs Cancer Untrained * Post	0.219017	0.142407	1.58965	1.26081	0.142407	Cancer Trained * Post up vs Healthy Aged-matched Trained * Post	0.00569681	Cancer Trained * Post up vs Healthy Aged-matched Trained * Post	1.98935	0.346076	0.869822	1
710060	cg00594591		0.115166	2													0.00938718	0.268598	7.92077	2.81439	0.268598	Cancer Trained * Post up vs Cancer Trained * Pre	0.0152533	Cancer Trained * Post up vs Cancer Trained * Pre	0.573335	0.0497157	0.325634	0.570644	0.0497157	Healthy Aged-matched Trained * Post up vs Healthy Aged-matched Trained * Pre	0.00317398	Healthy Aged-matched Trained * Post up vs Healthy Aged-matched Trained * Pre	0.277477	0.112382	1.23255	1.1102	0.112382	Cancer Untrained * Post up vs Cancer Untrained * Pre	0.00660419	Cancer Untrained * Post up vs Cancer Untrained * Pre	0.810994	-0.0244652	0.0584128	-0.241687	-0.0244652	Cancer Trained * Pre down vs Cancer Untrained * Pre	-0.00101173	Cancer Trained * Pre down vs Cancer Untrained * Pre	0.351575	-0.0867382	0.901097	-0.949261	-0.0867382	Cancer Trained * Pre down vs Healthy Aged-matched Trained * Pre	-0.00498021	Cancer Trained * Pre down vs Healthy Aged-matched Trained * Pre	0.179654	0.131751	1.90576	1.38049	0.131751	Cancer Trained * Post up vs Cancer Untrained * Post	0.00763735	Cancer Trained * Post up vs Cancer Untrained * Post	0.160548	0.132144	2.09144	1.44618	0.132144	Cancer Trained * Post up vs Healthy Aged-matched Trained * Post	0.00709908	Cancer Trained * Post up vs Healthy Aged-matched Trained * Post	1.98927	0.226486	0.56927	1
156078	cg22883321	CPEB3	0.115177	10										NM_014912;NM_001178137	Body;Body	CPEB3;CPEB3	0.00874603	0.274226	8.09076	2.84443	0.274226	Cancer Trained * Post up vs Cancer Trained * Pre	0.0164844	Cancer Trained * Post up vs Cancer Trained * Pre	0.95215	0.00533434	0.00367378	0.0606117	0.00533434	Healthy Aged-matched Trained * Post up vs Healthy Aged-matched Trained * Pre	0.000344863	Healthy Aged-matched Trained * Post up vs Healthy Aged-matched Trained * Pre	0.247279	0.121143	1.4035	1.18469	0.121143	Cancer Untrained * Post up vs Cancer Untrained * Pre	0.00762942	Cancer Untrained * Post up vs Cancer Untrained * Pre	0.805571	-0.0254383	0.0618865	-0.24877	-0.0254383	Cancer Trained * Pre down vs Cancer Untrained * Pre	-0.00149406	Cancer Trained * Pre down vs Cancer Untrained * Pre	0.282953	-0.101288	1.20414	-1.09733	-0.101288	Cancer Trained * Pre down vs Healthy Aged-matched Trained * Pre	-0.00622308	Cancer Trained * Pre down vs Healthy Aged-matched Trained * Pre	0.197479	0.127645	1.753	1.32401	0.127645	Cancer Trained * Post up vs Cancer Untrained * Post	0.0073609	Cancer Trained * Post up vs Cancer Untrained * Post	0.081417	0.167604	3.29707	1.81578	0.167604	Cancer Trained * Post up vs Healthy Aged-matched Trained * Post	0.00991643	Cancer Trained * Post up vs Healthy Aged-matched Trained * Post	1.98919	0.231109	0.580911	1
763497	cg20859150	NDUFB2	0.115184	7		ENST00000476279.1;ENST00000247866.4;ENST00000461457.1;ENST00000465506.1;ENST00000535972	TSS1500;TSS1500;TSS1500;TSS1500;TSS1500;TSS1500;TSS1500;3'UTR;TSS1500;TSS1500;5'UTR	NDUFB2;NDUFB2;NDUFB2;NDUFB2;NDUFB2;NDUFB2;NDUFB2;RP4-726N20.2;NDUFB2;NDUFB2;NDUFB2				N_Shore	chr7:140396414-140397357	NM_004546;NR_024454	TSS1500;Body	NDUFB2;NDUFB2-AS1	0.00957184	0.313309	7.87417	2.80609	0.313309	Cancer Trained * Post up vs Cancer Trained * Pre	0.0122918	Cancer Trained * Post up vs Cancer Trained * Pre	0.542834	-0.0628845	0.380651	-0.616969	-0.0628845	Healthy Aged-matched Trained * Post down vs Healthy Aged-matched Trained * Pre	-0.0025474	Healthy Aged-matched Trained * Post down vs Healthy Aged-matched Trained * Pre	0.247982	0.140084	1.39922	1.18289	0.140084	Cancer Untrained * Post up vs Cancer Untrained * Pre	0.00551215	Cancer Untrained * Post up vs Cancer Untrained * Pre	0.413878	-0.0984038	0.690447	-0.830931	-0.0984038	Cancer Trained * Pre down vs Cancer Untrained * Pre	-0.0042246	Cancer Trained * Pre down vs Cancer Untrained * Pre	0.0422514	-0.228824	4.58195	-2.14055	-0.228824	Cancer Trained * Pre down vs Healthy Aged-matched Trained * Pre	-0.00917013	Cancer Trained * Pre down vs Healthy Aged-matched Trained * Pre	0.508925	0.0748209	0.44906	0.670119	0.0748209	Cancer Trained * Post up vs Cancer Untrained * Post	0.00255504	Cancer Trained * Post up vs Cancer Untrained * Post	0.180237	0.14737	1.90048	1.37858	0.14737	Cancer Trained * Post up vs Healthy Aged-matched Trained * Post	0.00566906	Cancer Trained * Post up vs Healthy Aged-matched Trained * Post	1.98915	0.30997	0.77915	1
58827	cg09235837	LHX4	0.115197	1		ENST00000558139.1	5'UTR	LHX4				Island	chr1:180198119-180204975	NM_033343	Body	LHX4	0.00797453	-0.349113	8.31441	-2.88347	-0.349113	Cancer Trained * Post down vs Cancer Trained * Pre	-0.00819894	Cancer Trained * Post down vs Cancer Trained * Pre	0.949492	0.00707181	0.00409395	0.063984	0.00707181	Healthy Aged-matched Trained * Post up vs Healthy Aged-matched Trained * Pre	-6.80272e-05	Healthy Aged-matched Trained * Post down vs Healthy Aged-matched Trained * Pre	0.995747	0.000691438	2.89903e-05	0.00538427	0.000691438	Cancer Untrained * Post up vs Cancer Untrained * Pre	0.000106115	Cancer Untrained * Post up vs Cancer Untrained * Pre	0.101643	0.218242	2.88818	1.69946	0.218242	Cancer Trained * Pre up vs Cancer Untrained * Pre	0.00548528	Cancer Trained * Pre up vs Cancer Untrained * Pre	0.0226243	0.281661	5.90391	2.4298	0.281661	Cancer Trained * Pre up vs Healthy Aged-matched Trained * Pre	0.00673763	Cancer Trained * Pre up vs Healthy Aged-matched Trained * Pre	0.287568	-0.131562	1.18076	-1.08663	-0.131562	Cancer Trained * Post down vs Cancer Untrained * Post	-0.00281978	Cancer Trained * Post down vs Cancer Untrained * Post	0.526144	-0.0745242	0.413316	-0.642897	-0.0745242	Cancer Trained * Post down vs Healthy Aged-matched Trained * Post	-0.00139328	Cancer Trained * Post down vs Healthy Aged-matched Trained * Post	1.98907	0.364469	0.91618	1
80303	cg04370142		0.115207	11		ENST00000528983.1	3'UTR	CTD-2531D15.4		Unclassified	11:62192146-62192616						0.00915887	-0.251829	7.9798	-2.82485	-0.251829	Cancer Trained * Post down vs Cancer Trained * Pre	-0.00706273	Cancer Trained * Post down vs Cancer Trained * Pre	0.607047	-0.0423878	0.271296	-0.52086	-0.0423878	Healthy Aged-matched Trained * Post down vs Healthy Aged-matched Trained * Pre	-0.00136009	Healthy Aged-matched Trained * Post down vs Healthy Aged-matched Trained * Pre	0.46811	0.0696673	0.542857	0.736788	0.0696673	Cancer Untrained * Post up vs Cancer Untrained * Pre	0.0019541	Cancer Untrained * Post up vs Cancer Untrained * Pre	0.174495	0.132157	1.95346	1.39766	0.132157	Cancer Trained * Pre up vs Cancer Untrained * Pre	0.00400898	Cancer Trained * Pre up vs Cancer Untrained * Pre	0.11683	0.138648	2.63872	1.62441	0.138648	Cancer Trained * Pre up vs Healthy Aged-matched Trained * Pre	0.00387954	Cancer Trained * Pre up vs Healthy Aged-matched Trained * Pre	0.0437507	-0.18934	4.51091	-2.12389	-0.18934	Cancer Trained * Post down vs Cancer Untrained * Post	-0.00500785	Cancer Trained * Post down vs Cancer Untrained * Post	0.414711	-0.0707939	0.687954	-0.82943	-0.0707939	Cancer Trained * Post down vs Healthy Aged-matched Trained * Post	-0.00182311	Cancer Trained * Post down vs Healthy Aged-matched Trained * Post	1.98901	0.197591	0.496707	1
581817	cg16603064		0.115233	15		ENST00000558633.1;ENST00000559025.1;ENST00000560882.1	5'UTR;5'UTR;5'UTR	RP11-279F6.1;RP11-279F6.1;RP11-279F6.1									0.00841495	0.245719	8.18398	2.86076	0.245719	Cancer Trained * Post up vs Cancer Trained * Pre	0.0123979	Cancer Trained * Post up vs Cancer Trained * Pre	0.261297	0.0901176	1.32096	1.14933	0.0901176	Healthy Aged-matched Trained * Post up vs Healthy Aged-matched Trained * Pre	0.00480322	Healthy Aged-matched Trained * Post up vs Healthy Aged-matched Trained * Pre	0.756888	-0.0285139	0.09796	-0.312986	-0.0285139	Cancer Untrained * Post down vs Cancer Untrained * Pre	-0.00150752	Cancer Untrained * Post down vs Cancer Untrained * Pre	0.195435	-0.121192	1.76964	-1.33028	-0.121192	Cancer Trained * Pre down vs Cancer Untrained * Pre	-0.00661599	Cancer Trained * Pre down vs Cancer Untrained * Pre	0.598623	-0.0438458	0.284272	-0.533171	-0.0438458	Cancer Trained * Pre down vs Healthy Aged-matched Trained * Pre	-0.00221259	Cancer Trained * Pre down vs Healthy Aged-matched Trained * Pre	0.0869408	0.15304	3.17468	1.78176	0.15304	Cancer Trained * Post up vs Cancer Untrained * Post	0.00728945	Cancer Trained * Post up vs Cancer Untrained * Post	0.186295	0.111755	1.84677	1.35896	0.111755	Cancer Trained * Post up vs Healthy Aged-matched Trained * Post	0.0053821	Cancer Trained * Post up vs Healthy Aged-matched Trained * Post	1.98884	0.18341	0.461096	1
297637	cg27185838	SMARCD3	0.115235	7		ENST00000347683.7;ENST00000347683.7;ENST00000356800.2;ENST00000392811.2;ENST00000491651	1stExon;5'UTR;5'UTR;5'UTR;5'UTR;TSS200	SMARCD3;SMARCD3;SMARCD3;SMARCD3;SMARCD3;SMARCD3				N_Shore	chr7:150974116-150974535	NM_001003802;NM_003078	5'UTR;5'UTR	SMARCD3;SMARCD3	0.00728274	0.354216	8.5361	2.92166	0.354216	Cancer Trained * Post up vs Cancer Trained * Pre	0.0169612	Cancer Trained * Post up vs Cancer Trained * Pre	0.770962	0.032571	0.0866096	0.294295	0.032571	Healthy Aged-matched Trained * Post up vs Healthy Aged-matched Trained * Pre	0.00170661	Healthy Aged-matched Trained * Post up vs Healthy Aged-matched Trained * Pre	0.431873	-0.102733	0.638243	-0.798901	-0.102733	Cancer Untrained * Post down vs Cancer Untrained * Pre	-0.00534823	Cancer Untrained * Post down vs Cancer Untrained * Pre	0.203848	-0.167786	1.70248	-1.30479	-0.167786	Cancer Trained * Pre down vs Cancer Untrained * Pre	-0.00879318	Cancer Trained * Pre down vs Cancer Untrained * Pre	0.372494	-0.10541	0.824655	-0.908105	-0.10541	Cancer Trained * Pre down vs Healthy Aged-matched Trained * Pre	-0.00543904	Cancer Trained * Pre down vs Healthy Aged-matched Trained * Pre	0.024974	0.289163	5.68862	2.38508	0.289163	Cancer Trained * Post up vs Cancer Untrained * Post	0.0135162	Cancer Trained * Post up vs Cancer Untrained * Post	0.0742716	0.216235	3.47028	1.86287	0.216235	Cancer Trained * Post up vs Healthy Aged-matched Trained * Post	0.00981551	Cancer Trained * Post up vs Healthy Aged-matched Trained * Post	1.98883	0.365413	0.918665	1
382105	cg26279814	CDK12	0.115313	17		ENST00000447079.2;ENST00000430627.1	TSS1500;TSS200	CDK12;CDK12		Promoter_Associated	17:37617384-37618817	Island	chr17:37617531-37618045	NM_016507;NM_015083	TSS200;TSS200	CDK12;CDK12	0.00660243	-0.417713	8.77784	-2.96274	-0.417713	Cancer Trained * Post down vs Cancer Trained * Pre	-0.00842992	Cancer Trained * Post down vs Cancer Trained * Pre	0.987594	0.00202139	0.000246669	0.0157057	0.00202139	Healthy Aged-matched Trained * Post up vs Healthy Aged-matched Trained * Pre	-4.30935e-05	Healthy Aged-matched Trained * Post down vs Healthy Aged-matched Trained * Pre	0.419361	0.122785	0.674175	0.821082	0.122785	Cancer Untrained * Post up vs Cancer Untrained * Pre	0.00268273	Cancer Untrained * Post up vs Cancer Untrained * Pre	0.149625	0.222307	2.20997	1.4866	0.222307	Cancer Trained * Pre up vs Cancer Untrained * Pre	0.00496562	Cancer Trained * Pre up vs Cancer Untrained * Pre	0.114095	0.221013	2.68075	1.6373	0.221013	Cancer Trained * Pre up vs Healthy Aged-matched Trained * Pre	0.00474124	Cancer Trained * Pre up vs Healthy Aged-matched Trained * Pre	0.0330072	-0.318191	5.09339	-2.25685	-0.318191	Cancer Trained * Post down vs Cancer Untrained * Post	-0.00614703	Cancer Trained * Post down vs Cancer Untrained * Post	0.153457	-0.198721	2.16725	-1.47216	-0.198721	Cancer Trained * Post down vs Healthy Aged-matched Trained * Post	-0.00364558	Cancer Trained * Post down vs Healthy Aged-matched Trained * Post	1.98834	0.494047	1.24236	1
235430	cg25160289	CPNE1	0.115373	20		ENST00000317677.5;ENST00000483359.1;ENST00000454607.1;ENST00000441563.1;ENST00000435747	TSS200;3'UTR;3'UTR;3'UTR;5'UTR;5'UTR;5'UTR;5'UTR;5'UTR;5'UTR;5'UTR;5'UTR;5'UTR;5'UTR;5'	CPNE1;CPNE1;NFS1;NFS1;CPNE1;CPNE1;CPNE1;CPNE1;CPNE1;CPNE1;CPNE1;CPNE1;CPNE1;CPNE1;CPNE1						NM_003915;NM_003915;NR_037188;NM_152928;NM_152927;NM_152926;NM_152925;NM_001198863;NM_0	1stExon;5'UTR;Body;5'UTR;5'UTR;5'UTR;5'UTR;5'UTR;Body;Body;Body;Body	CPNE1;CPNE1;CPNE1;CPNE1;CPNE1;CPNE1;CPNE1;CPNE1;RBM12;RBM12;RBM12;RBM12	0.00925509	0.247375	7.95473	2.82041	0.247375	Cancer Trained * Post up vs Cancer Trained * Pre	0.0117711	Cancer Trained * Post up vs Cancer Trained * Pre	0.189377	0.108024	1.82025	1.34917	0.108024	Healthy Aged-matched Trained * Post up vs Healthy Aged-matched Trained * Pre	0.00522586	Healthy Aged-matched Trained * Post up vs Healthy Aged-matched Trained * Pre	0.832096	0.0199308	0.0458996	0.214242	0.0199308	Cancer Untrained * Post up vs Cancer Untrained * Pre	0.00152281	Cancer Untrained * Post up vs Cancer Untrained * Pre	0.317723	-0.094845	1.03942	-1.01952	-0.094845	Cancer Trained * Pre down vs Cancer Untrained * Pre	-0.00405615	Cancer Trained * Pre down vs Cancer Untrained * Pre	0.549999	-0.0508861	0.367198	-0.605968	-0.0508861	Cancer Trained * Pre down vs Healthy Aged-matched Trained * Pre	-0.0026896	Cancer Trained * Pre down vs Healthy Aged-matched Trained * Pre	0.14312	0.132599	2.28558	1.51181	0.132599	Cancer Trained * Post up vs Cancer Untrained * Post	0.00619217	Cancer Trained * Post up vs Cancer Untrained * Post	0.302199	0.0884655	1.10981	1.05348	0.0884655	Cancer Trained * Post up vs Healthy Aged-matched Trained * Post	0.00385568	Cancer Trained * Post up vs Healthy Aged-matched Trained * Post	1.98796	0.191163	0.480803	1
360080	cg17191178	SHOX2	0.115388	3		ENST00000490689.1;ENST00000389589.3;ENST00000555977.1;ENST00000389589.3;ENST00000483851	TSS1500;1stExon;TSS1500;5'UTR;TSS1500;TSS1500;TSS1500;TSS1500;5'UTR	SHOX2;SHOX2;SHOX2;SHOX2;AC112502.1;RSRC1;SHOX2;SHOX2;RSRC1		Unclassified	3:157824049-157824781	S_Shore	chr3:157822973-157823836	NM_003030;NM_001163678;NM_006884	TSS1500;TSS1500;TSS1500	SHOX2;SHOX2;SHOX2	0.00879023	-0.590682	8.07861	-2.84229	-0.590682	Cancer Trained * Post down vs Cancer Trained * Pre	-0.0300376	Cancer Trained * Post down vs Cancer Trained * Pre	0.889813	0.0265522	0.019589	0.139961	0.0265522	Healthy Aged-matched Trained * Post up vs Healthy Aged-matched Trained * Pre	0.002094	Healthy Aged-matched Trained * Post up vs Healthy Aged-matched Trained * Pre	0.779616	0.0623487	0.0800077	0.282856	0.0623487	Cancer Untrained * Post up vs Cancer Untrained * Pre	0.00214101	Cancer Untrained * Post up vs Cancer Untrained * Pre	0.0243096	0.52843	5.74714	2.39732	0.52843	Cancer Trained * Pre up vs Cancer Untrained * Pre	0.0279134	Cancer Trained * Pre up vs Cancer Untrained * Pre	0.0427708	0.424748	4.55702	2.13472	0.424748	Cancer Trained * Pre up vs Healthy Aged-matched Trained * Pre	0.0239192	Cancer Trained * Pre up vs Healthy Aged-matched Trained * Pre	0.554193	-0.124601	0.359475	-0.599562	-0.124601	Cancer Trained * Post down vs Cancer Untrained * Post	-0.00426518	Cancer Trained * Post down vs Cancer Untrained * Post	0.342609	-0.192486	0.93587	-0.967404	-0.192486	Cancer Trained * Post down vs Healthy Aged-matched Trained * Post	-0.00821243	Cancer Trained * Post down vs Healthy Aged-matched Trained * Post	1.98787	1.07317	2.6993	1
125160	cg25669309	STOX2	0.115428	4	DMR	ENST00000438269.1;ENST00000511250.1	TSS200;5'UTR	STOX2;STOX2				Island	chr4:184826253-184828177	NM_020225	TSS200	STOX2	0.00489793	-0.336905	9.52778	-3.08671	-0.336905	Cancer Trained * Post down vs Cancer Trained * Pre	-0.00515259	Cancer Trained * Post down vs Cancer Trained * Pre	0.969856	0.00380309	0.0014569	0.0381694	0.00380309	Healthy Aged-matched Trained * Post up vs Healthy Aged-matched Trained * Pre	-0.000162271	Healthy Aged-matched Trained * Post down vs Healthy Aged-matched Trained * Pre	0.609853	0.0598264	0.26706	0.516778	0.0598264	Cancer Untrained * Post up vs Cancer Untrained * Pre	0.000722911	Cancer Untrained * Post up vs Cancer Untrained * Pre	0.0586653	0.229364	3.92529	1.98123	0.229364	Cancer Trained * Pre up vs Cancer Untrained * Pre	0.00347847	Cancer Trained * Pre up vs Cancer Untrained * Pre	0.107474	0.174474	2.78758	1.6696	0.174474	Cancer Trained * Pre up vs Healthy Aged-matched Trained * Pre	0.00251481	Cancer Trained * Pre up vs Healthy Aged-matched Trained * Pre	0.137731	-0.167368	2.35138	-1.53342	-0.167368	Cancer Trained * Post down vs Cancer Untrained * Post	-0.00239703	Cancer Trained * Post down vs Cancer Untrained * Post	0.124232	-0.166234	2.5305	-1.59075	-0.166234	Cancer Trained * Post down vs Healthy Aged-matched Trained * Post	-0.0024755	Cancer Trained * Post down vs Healthy Aged-matched Trained * Post	1.98761	0.295982	0.744568	1
22428	cg23702430	GABRA1	0.115437	5	DMR	ENST00000023897.6;ENST00000521339.1;ENST00000428797.2;ENST00000393943.4;ENST00000393943	5'UTR;TSS1500;5'UTR;1stExon;5'UTR;TSS200	GABRA1;GABRA1;GABRA1;GABRA1;GABRA1;GABRA1						NM_001127645;NM_000806;NM_001127643;NM_001127644;NM_001127644	TSS1500;5'UTR;5'UTR;1stExon;5'UTR	GABRA1;GABRA1;GABRA1;GABRA1;GABRA1	0.00515598	-0.424429	9.39735	-3.06551	-0.424429	Cancer Trained * Post down vs Cancer Trained * Pre	-0.00861548	Cancer Trained * Post down vs Cancer Trained * Pre	0.844964	-0.0249732	0.0390414	-0.197589	-0.0249732	Healthy Aged-matched Trained * Post down vs Healthy Aged-matched Trained * Pre	-0.00106501	Healthy Aged-matched Trained * Post down vs Healthy Aged-matched Trained * Pre	0.959096	-0.00760763	0.00268374	-0.0518048	-0.00760763	Cancer Untrained * Post down vs Cancer Untrained * Pre	-4.64699e-05	Cancer Untrained * Post down vs Cancer Untrained * Pre	0.103392	0.248232	2.85732	1.69036	0.248232	Cancer Trained * Pre up vs Cancer Untrained * Pre	0.00544294	Cancer Trained * Pre up vs Cancer Untrained * Pre	0.0559195	0.265763	4.01951	2.00487	0.265763	Cancer Trained * Pre up vs Healthy Aged-matched Trained * Pre	0.00513039	Cancer Trained * Pre up vs Healthy Aged-matched Trained * Pre	0.23472	-0.16859	1.48271	-1.21767	-0.16859	Cancer Trained * Post down vs Cancer Untrained * Post	-0.00312607	Cancer Trained * Post down vs Cancer Untrained * Post	0.322851	-0.133693	1.01718	-1.00855	-0.133693	Cancer Trained * Post down vs Healthy Aged-matched Trained * Post	-0.00242008	Cancer Trained * Post down vs Healthy Aged-matched Trained * Post	1.98756	0.47625	1.19808	1
604843	cg03327354		0.115472	10					chr10:115080077-115080077								0.00803518	0.366708	8.29598	2.88027	0.366708	Cancer Trained * Post up vs Cancer Trained * Pre	0.0152734	Cancer Trained * Post up vs Cancer Trained * Pre	0.767376	0.0347565	0.0894293	0.299047	0.0347565	Healthy Aged-matched Trained * Post up vs Healthy Aged-matched Trained * Pre	0.00134129	Healthy Aged-matched Trained * Post up vs Healthy Aged-matched Trained * Pre	0.560816	0.0796063	0.347511	0.5895	0.0796063	Cancer Untrained * Post up vs Cancer Untrained * Pre	0.00354863	Cancer Untrained * Post up vs Cancer Untrained * Pre	0.55124	-0.0815737	0.3649	-0.60407	-0.0815737	Cancer Trained * Pre down vs Cancer Untrained * Pre	-0.00418602	Cancer Trained * Pre down vs Cancer Untrained * Pre	0.103807	-0.205789	2.85009	-1.68822	-0.205789	Cancer Trained * Pre down vs Healthy Aged-matched Trained * Pre	-0.00942905	Cancer Trained * Pre down vs Healthy Aged-matched Trained * Pre	0.119014	0.205528	2.60597	1.6143	0.205528	Cancer Trained * Post up vs Cancer Untrained * Post	0.00753875	Cancer Trained * Post up vs Cancer Untrained * Post	0.310578	0.126163	1.07122	1.035	0.126163	Cancer Trained * Post up vs Healthy Aged-matched Trained * Post	0.00450305	Cancer Trained * Post up vs Healthy Aged-matched Trained * Post	1.98734	0.402675	1.0131	1
330297	cg08018809		0.115488	2		ENST00000435505.2	5'UTR	VRK2									0.00921076	0.293406	7.96625	2.82245	0.293406	Cancer Trained * Post up vs Cancer Trained * Pre	0.0131879	Cancer Trained * Post up vs Cancer Trained * Pre	0.835704	-0.0198873	0.0439186	-0.209568	-0.0198873	Healthy Aged-matched Trained * Post down vs Healthy Aged-matched Trained * Pre	-0.00099953	Healthy Aged-matched Trained * Post down vs Healthy Aged-matched Trained * Pre	0.317528	0.112458	1.04027	1.01994	0.112458	Cancer Untrained * Post up vs Cancer Untrained * Pre	0.00493733	Cancer Untrained * Post up vs Cancer Untrained * Pre	0.752567	-0.035145	0.101599	-0.318746	-0.035145	Cancer Trained * Pre down vs Cancer Untrained * Pre	-0.00220641	Cancer Trained * Pre down vs Cancer Untrained * Pre	0.0915423	-0.174654	3.07935	-1.75481	-0.174654	Cancer Trained * Pre down vs Healthy Aged-matched Trained * Pre	-0.00837235	Cancer Trained * Pre down vs Healthy Aged-matched Trained * Pre	0.173043	0.145803	1.9672	1.40257	0.145803	Cancer Trained * Post up vs Cancer Untrained * Post	0.00604421	Cancer Trained * Post up vs Cancer Untrained * Post	0.175895	0.13864	1.94035	1.39296	0.13864	Cancer Trained * Post up vs Healthy Aged-matched Trained * Post	0.00581512	Cancer Trained * Post up vs Healthy Aged-matched Trained * Post	1.98723	0.268438	0.675405	1
762730	cg25012930	THBS1	0.115542	15		ENST00000484734.1;ENST00000559746.1;ENST00000559746.1;ENST00000560769.1;ENST00000260356	5'UTR;1stExon;5'UTR;TSS200;ExonBnd	THBS1;THBS1;THBS1;CTD-2033D15.1;THBS1						NM_003246;NM_003246	ExonBnd;Body	THBS1;THBS1	0.0099255	0.283527	7.7876	2.79063	0.283527	Cancer Trained * Post up vs Cancer Trained * Pre	0.0165686	Cancer Trained * Post up vs Cancer Trained * Pre	0.769207	0.0275108	0.0879835	0.29662	0.0275108	Healthy Aged-matched Trained * Post up vs Healthy Aged-matched Trained * Pre	0.00168197	Healthy Aged-matched Trained * Post up vs Healthy Aged-matched Trained * Pre	0.71256	0.0401563	0.138857	0.372636	0.0401563	Cancer Untrained * Post up vs Cancer Untrained * Pre	0.0029426	Cancer Untrained * Post up vs Cancer Untrained * Pre	0.147648	-0.161015	2.23253	-1.49416	-0.161015	Cancer Trained * Pre down vs Cancer Untrained * Pre	-0.00927354	Cancer Trained * Pre down vs Cancer Untrained * Pre	0.0307777	-0.222691	5.24092	-2.28931	-0.222691	Cancer Trained * Pre down vs Healthy Aged-matched Trained * Pre	-0.0130688	Cancer Trained * Pre down vs Healthy Aged-matched Trained * Pre	0.425252	0.0823555	0.657052	0.810587	0.0823555	Cancer Trained * Post up vs Cancer Untrained * Post	0.00435243	Cancer Trained * Post up vs Cancer Untrained * Post	0.734768	0.0333256	0.11737	0.342594	0.0333256	Cancer Trained * Post up vs Healthy Aged-matched Trained * Post	0.00181775	Cancer Trained * Post up vs Healthy Aged-matched Trained * Post	1.98689	0.256371	0.645157	1
67507	cg11299660	NDUFA13	0.115577	19		ENST00000507754.1;ENST00000507754.1;ENST00000252576.5;ENST00000555938.1;ENST00000503283	5'UTR;1stExon;1stExon;TSS200;TSS200;TSS200;TSS200;TSS200;TSS200	NDUFA13;NDUFA13;NDUFA13;CTC-260F20.3;NDUFA13;NDUFA13;TSSK6;NDUFA13;NDUFA13		Promoter_Associated	19:19625796-19627528	Island	chr19:19624954-19627258	NM_015965;NM_032037	TSS200;TSS1500	NDUFA13;TSSK6	0.00853736	-0.269267	8.14905	-2.85465	-0.269267	Cancer Trained * Post down vs Cancer Trained * Pre	-0.00396344	Cancer Trained * Post down vs Cancer Trained * Pre	0.765446	0.0259706	0.0909672	0.301608	0.0259706	Healthy Aged-matched Trained * Post up vs Healthy Aged-matched Trained * Pre	0.00027042	Healthy Aged-matched Trained * Post up vs Healthy Aged-matched Trained * Pre	0.375454	-0.0902836	0.814338	-0.902407	-0.0902836	Cancer Untrained * Post down vs Cancer Untrained * Pre	-0.00128652	Cancer Untrained * Post down vs Cancer Untrained * Pre	0.672133	0.0428458	0.183402	0.428254	0.0428458	Cancer Trained * Pre up vs Cancer Untrained * Pre	0.000730583	Cancer Trained * Pre up vs Cancer Untrained * Pre	0.0760092	0.16717	3.42646	1.85107	0.16717	Cancer Trained * Pre up vs Healthy Aged-matched Trained * Pre	0.00246426	Cancer Trained * Pre up vs Healthy Aged-matched Trained * Pre	0.161357	-0.136138	2.08304	-1.44328	-0.136138	Cancer Trained * Post down vs Cancer Untrained * Post	-0.00194633	Cancer Trained * Post down vs Cancer Untrained * Post	0.16851	-0.128068	2.01098	-1.41809	-0.128068	Cancer Trained * Post down vs Healthy Aged-matched Trained * Post	-0.0017696	Cancer Trained * Post down vs Healthy Aged-matched Trained * Post	1.98667	0.220951	0.556084	1
517431	cg03174232		0.115579	15						Unclassified	15:59824140-59825788						0.00916485	-0.451207	7.97824	-2.82458	-0.451207	Cancer Trained * Post down vs Cancer Trained * Pre	-0.0115714	Cancer Trained * Post down vs Cancer Trained * Pre	0.739825	-0.0489678	0.112761	-0.335798	-0.0489678	Healthy Aged-matched Trained * Post down vs Healthy Aged-matched Trained * Pre	-0.000729395	Healthy Aged-matched Trained * Post down vs Healthy Aged-matched Trained * Pre	0.756935	-0.0530196	0.0979209	-0.312923	-0.0530196	Cancer Untrained * Post down vs Cancer Untrained * Pre	-0.00135512	Cancer Untrained * Post down vs Cancer Untrained * Pre	0.743402	0.0560826	0.109562	0.331001	0.0560826	Cancer Trained * Pre up vs Cancer Untrained * Pre	0.0018529	Cancer Trained * Pre up vs Cancer Untrained * Pre	0.238423	0.184725	1.4588	1.20781	0.184725	Cancer Trained * Pre up vs Healthy Aged-matched Trained * Pre	0.00535717	Cancer Trained * Pre up vs Healthy Aged-matched Trained * Pre	0.042159	-0.342105	4.58642	-2.14159	-0.342105	Cancer Trained * Post down vs Cancer Untrained * Post	-0.00836335	Cancer Trained * Post down vs Cancer Untrained * Post	0.167328	-0.217514	2.02263	-1.42219	-0.217514	Cancer Trained * Post down vs Healthy Aged-matched Trained * Post	-0.00548481	Cancer Trained * Post down vs Healthy Aged-matched Trained * Post	1.98666	0.633691	1.59487	1
252891	cg15079347	BCL2	0.115636	18										NM_000633	Body	BCL2	0.00952273	0.402334	7.88647	2.80829	0.402334	Cancer Trained * Post up vs Cancer Trained * Pre	0.0161319	Cancer Trained * Post up vs Cancer Trained * Pre	0.929725	0.0116507	0.00793588	0.0890836	0.0116507	Healthy Aged-matched Trained * Post up vs Healthy Aged-matched Trained * Pre	0.000361035	Healthy Aged-matched Trained * Post up vs Healthy Aged-matched Trained * Pre	0.748921	-0.0491758	0.104727	-0.323616	-0.0491758	Cancer Untrained * Post down vs Cancer Untrained * Pre	-0.00169492	Cancer Untrained * Post down vs Cancer Untrained * Pre	0.536334	-0.0952796	0.393148	-0.627015	-0.0952796	Cancer Trained * Pre down vs Cancer Untrained * Pre	-0.00399823	Cancer Trained * Pre down vs Cancer Untrained * Pre	0.207328	-0.177561	1.67569	-1.29448	-0.177561	Cancer Trained * Pre down vs Healthy Aged-matched Trained * Pre	-0.00788516	Cancer Trained * Pre down vs Healthy Aged-matched Trained * Pre	0.0199385	0.356231	6.18259	2.48648	0.356231	Cancer Trained * Post up vs Cancer Untrained * Post	0.0138286	Cancer Trained * Post up vs Cancer Untrained * Post	0.132817	0.213122	2.4141	1.55374	0.213122	Cancer Trained * Post up vs Healthy Aged-matched Trained * Post	0.00788571	Cancer Trained * Post up vs Healthy Aged-matched Trained * Post	1.9863	0.50962	1.28284	1
364500	cg22156925	CCDC132	0.115653	7		ENST00000441602.1;ENST00000471188.1	3'UTR;5'UTR	CCDC132;CCDC132						NM_017667	Body	CCDC132	0.00839402	0.247129	8.19001	2.86182	0.247129	Cancer Trained * Post up vs Cancer Trained * Pre	0.0100668	Cancer Trained * Post up vs Cancer Trained * Pre	0.661115	0.0349725	0.196821	0.443645	0.0349725	Healthy Aged-matched Trained * Post up vs Healthy Aged-matched Trained * Pre	0.0013073	Healthy Aged-matched Trained * Post up vs Healthy Aged-matched Trained * Pre	0.344462	0.0882607	0.928577	0.963627	0.0882607	Cancer Untrained * Post up vs Cancer Untrained * Pre	0.003535	Cancer Untrained * Post up vs Cancer Untrained * Pre	0.78159	-0.025669	0.0785415	-0.280253	-0.025669	Cancer Trained * Pre down vs Cancer Untrained * Pre	-0.00126569	Cancer Trained * Pre down vs Cancer Untrained * Pre	0.353429	-0.0781757	0.894062	-0.945549	-0.0781757	Cancer Trained * Pre down vs Healthy Aged-matched Trained * Pre	-0.00348395	Cancer Trained * Pre down vs Healthy Aged-matched Trained * Pre	0.13552	0.1332	2.37926	1.54248	0.1332	Cancer Trained * Post up vs Cancer Untrained * Post	0.00526607	Cancer Trained * Post up vs Cancer Untrained * Post	0.117666	0.133981	2.6261	1.62052	0.133981	Cancer Trained * Post up vs Healthy Aged-matched Trained * Post	0.00527551	Cancer Trained * Post up vs Healthy Aged-matched Trained * Post	1.98619	0.185138	0.466063	1
20760	cg03132197	PHACTR4	0.115668	1		ENST00000373839.3;ENST00000463428.1;ENST00000493669.1	TSS200;TSS200;TSS200	PHACTR4;PHACTR4;PHACTR4		Promoter_Associated	1:28695629-28697267	Island	chr1:28696041-28696731	NM_001048183;NM_001048183	1stExon;5'UTR	PHACTR4;PHACTR4	0.00771532	-0.276642	8.39491	-2.8974	-0.276642	Cancer Trained * Post down vs Cancer Trained * Pre	-0.00498426	Cancer Trained * Post down vs Cancer Trained * Pre	0.368737	0.079785	0.837923	0.915381	0.079785	Healthy Aged-matched Trained * Post up vs Healthy Aged-matched Trained * Pre	0.00140592	Healthy Aged-matched Trained * Post up vs Healthy Aged-matched Trained * Pre	0.73999	-0.0339842	0.112611	-0.335576	-0.0339842	Cancer Untrained * Post down vs Cancer Untrained * Pre	-0.000563431	Cancer Untrained * Post down vs Cancer Untrained * Pre	0.508654	0.0679076	0.449639	0.670552	0.0679076	Cancer Trained * Pre up vs Cancer Untrained * Pre	0.00141192	Cancer Trained * Pre up vs Cancer Untrained * Pre	0.085042	0.163928	3.21572	1.79324	0.163928	Cancer Trained * Pre up vs Healthy Aged-matched Trained * Pre	0.00301727	Cancer Trained * Pre up vs Healthy Aged-matched Trained * Pre	0.0791628	-0.17475	3.34977	-1.83024	-0.17475	Cancer Trained * Post down vs Cancer Untrained * Post	-0.00300891	Cancer Trained * Post down vs Cancer Untrained * Post	0.0454354	-0.192498	4.43428	-2.10577	-0.192498	Cancer Trained * Post down vs Healthy Aged-matched Trained * Post	-0.00337292	Cancer Trained * Post down vs Healthy Aged-matched Trained * Post	1.9861	0.226324	0.56977	1
81072	cg27182915	APH1A	0.115675	1		ENST00000493092.1;ENST00000369109.3;ENST00000461320.1;ENST00000414276.2;ENST00000236017	3'UTR;TSS200;TSS200;TSS200;TSS200;TSS1500;TSS1500;5'UTR;1stExon;TSS1500;5'UTR	APH1A;APH1A;APH1A;APH1A;APH1A;APH1A;APH1A;C1orf54;APH1A;APH1A;APH1A		Promoter_Associated	1:150240518-150242013	Island	chr1:150241047-150241654	NM_016022;NM_001077628	TSS200;TSS200	APH1A;APH1A	0.00708228	-0.377569	8.60467	-2.93337	-0.377569	Cancer Trained * Post down vs Cancer Trained * Pre	-0.0107492	Cancer Trained * Post down vs Cancer Trained * Pre	0.49612	-0.081157	0.477061	-0.690696	-0.081157	Healthy Aged-matched Trained * Post down vs Healthy Aged-matched Trained * Pre	-0.00248572	Healthy Aged-matched Trained * Post down vs Healthy Aged-matched Trained * Pre	0.662575	-0.0602885	0.195011	-0.4416	-0.0602885	Cancer Untrained * Post down vs Cancer Untrained * Pre	-0.00123354	Cancer Untrained * Post down vs Cancer Untrained * Pre	0.269325	0.15423	1.27623	1.1297	0.15423	Cancer Trained * Pre up vs Cancer Untrained * Pre	0.00488787	Cancer Trained * Pre up vs Cancer Untrained * Pre	0.103312	0.208363	2.85872	1.69078	0.208363	Cancer Trained * Pre up vs Healthy Aged-matched Trained * Pre	0.0060173	Cancer Trained * Pre up vs Healthy Aged-matched Trained * Pre	0.216918	-0.16305	1.60467	-1.26676	-0.16305	Cancer Trained * Post down vs Cancer Untrained * Post	-0.00462783	Cancer Trained * Post down vs Cancer Untrained * Post	0.48155	-0.0880491	0.510481	-0.714479	-0.0880491	Cancer Trained * Post down vs Healthy Aged-matched Trained * Post	-0.00224622	Cancer Trained * Post down vs Healthy Aged-matched Trained * Post	1.98605	0.411301	1.03547	1
119963	cg25546248		0.115699	13	DMR												0.00720535	-0.271434	8.56233	-2.92615	-0.271434	Cancer Trained * Post down vs Cancer Trained * Pre	-0.0045807	Cancer Trained * Post down vs Cancer Trained * Pre	0.854329	0.0157085	0.0344125	0.185506	0.0157085	Healthy Aged-matched Trained * Post up vs Healthy Aged-matched Trained * Pre	0.000241566	Healthy Aged-matched Trained * Post up vs Healthy Aged-matched Trained * Pre	0.595457	-0.0529153	0.28925	-0.53782	-0.0529153	Cancer Untrained * Post down vs Cancer Untrained * Pre	-0.000785752	Cancer Untrained * Post down vs Cancer Untrained * Pre	0.218459	0.124204	1.59362	1.26239	0.124204	Cancer Trained * Pre up vs Cancer Untrained * Pre	0.0022085	Cancer Trained * Pre up vs Cancer Untrained * Pre	0.277033	0.0986931	1.23488	1.11125	0.0986931	Cancer Trained * Pre up vs Healthy Aged-matched Trained * Pre	0.00169618	Cancer Trained * Pre up vs Healthy Aged-matched Trained * Pre	0.319018	-0.0943141	1.03375	-1.01674	-0.0943141	Cancer Trained * Post down vs Cancer Untrained * Post	-0.00158646	Cancer Trained * Post down vs Cancer Untrained * Post	0.043935	-0.188449	4.50237	-2.12188	-0.188449	Cancer Trained * Post down vs Healthy Aged-matched Trained * Post	-0.00312609	Cancer Trained * Post down vs Healthy Aged-matched Trained * Post	1.98591	0.213602	0.537794	1
380223	cg01073605	FAM175B	0.115744	10		ENST00000486933.1;ENST00000475077.1	5'UTR;5'UTR	FAM175B;FAM175B		Promoter_Associated	10:126490043-126490973	Island	chr10:126490161-126490934	NM_032182	Body	FAM175B	0.00782443	-0.429574	8.36067	-2.89148	-0.429574	Cancer Trained * Post down vs Cancer Trained * Pre	-0.00882663	Cancer Trained * Post down vs Cancer Trained * Pre	0.855693	0.0249201	0.0337635	0.183749	0.0249201	Healthy Aged-matched Trained * Post up vs Healthy Aged-matched Trained * Pre	0.000632014	Healthy Aged-matched Trained * Post up vs Healthy Aged-matched Trained * Pre	0.785057	0.0434415	0.0760014	0.275684	0.0434415	Cancer Untrained * Post up vs Cancer Untrained * Pre	0.000810453	Cancer Untrained * Post up vs Cancer Untrained * Pre	0.168543	0.22344	2.01065	1.41797	0.22344	Cancer Trained * Pre up vs Cancer Untrained * Pre	0.00479613	Cancer Trained * Pre up vs Cancer Untrained * Pre	0.03167	0.323749	5.18049	2.27607	0.323749	Cancer Trained * Pre up vs Healthy Aged-matched Trained * Pre	0.00646719	Cancer Trained * Pre up vs Healthy Aged-matched Trained * Pre	0.105432	-0.249575	2.82207	-1.6799	-0.249575	Cancer Trained * Post down vs Cancer Untrained * Post	-0.00484095	Cancer Trained * Post down vs Cancer Untrained * Post	0.366784	-0.130745	0.844899	-0.919184	-0.130745	Cancer Trained * Post down vs Healthy Aged-matched Trained * Post	-0.00299145	Cancer Trained * Post down vs Healthy Aged-matched Trained * Post	1.98562	0.547824	1.37948	1
202397	cg12571072	CHUK	0.115757	10		ENST00000444359.1	TSS1500	RP11-316M21.6				N_Shore	chr10:101989127-101989533	NM_001278	Body	CHUK	0.00581345	0.302104	9.09488	3.01577	0.302104	Cancer Trained * Post up vs Cancer Trained * Pre	0.0226355	Cancer Trained * Post up vs Cancer Trained * Pre	0.499375	-0.0626809	0.469825	-0.685438	-0.0626809	Healthy Aged-matched Trained * Post down vs Healthy Aged-matched Trained * Pre	-0.00489637	Healthy Aged-matched Trained * Post down vs Healthy Aged-matched Trained * Pre	0.823562	0.0239405	0.0507689	0.22532	0.0239405	Cancer Untrained * Post up vs Cancer Untrained * Pre	0.00178913	Cancer Untrained * Post up vs Cancer Untrained * Pre	0.331606	-0.105201	0.980323	-0.990113	-0.105201	Cancer Trained * Pre down vs Cancer Untrained * Pre	-0.00818293	Cancer Trained * Pre down vs Cancer Untrained * Pre	0.0631221	-0.186532	3.7825	-1.94487	-0.186532	Cancer Trained * Pre down vs Healthy Aged-matched Trained * Pre	-0.0142634	Cancer Trained * Pre down vs Healthy Aged-matched Trained * Pre	0.0965764	0.172963	2.98119	1.72661	0.172963	Cancer Trained * Post up vs Cancer Untrained * Post	0.0126634	Cancer Trained * Post up vs Cancer Untrained * Post	0.0749043	0.178253	3.45419	1.85855	0.178253	Cancer Trained * Post up vs Healthy Aged-matched Trained * Post	0.0132685	Cancer Trained * Post up vs Healthy Aged-matched Trained * Post	1.98554	0.24906	0.627185	1
453970	cg13529897	SPTBN2	0.115759	11		ENST00000533211.1;ENST00000527010.1;ENST00000529997.1;ENST00000443262.2;ENST00000309996	5'UTR;5'UTR;TSS1500;TSS1500;TSS1500	SPTBN2;SPTBN2;SPTBN2;SPTBN2;SPTBN2						NM_006946	TSS1500	SPTBN2	0.00535223	0.359619	9.30285	3.05006	0.359619	Cancer Trained * Post up vs Cancer Trained * Pre	0.0177771	Cancer Trained * Post up vs Cancer Trained * Pre	0.887242	0.0154183	0.0205204	0.143249	0.0154183	Healthy Aged-matched Trained * Post up vs Healthy Aged-matched Trained * Pre	0.00111143	Healthy Aged-matched Trained * Post up vs Healthy Aged-matched Trained * Pre	0.772037	0.0366261	0.0857745	0.292873	0.0366261	Cancer Untrained * Post up vs Cancer Untrained * Pre	0.00218527	Cancer Untrained * Post up vs Cancer Untrained * Pre	0.305935	-0.13071	1.09243	-1.04519	-0.13071	Cancer Trained * Pre down vs Cancer Untrained * Pre	-0.00695696	Cancer Trained * Pre down vs Cancer Untrained * Pre	0.319374	-0.11469	1.0322	-1.01597	-0.11469	Cancer Trained * Pre down vs Healthy Aged-matched Trained * Pre	-0.00612311	Cancer Trained * Pre down vs Healthy Aged-matched Trained * Pre	0.115463	0.192284	2.65958	1.63082	0.192284	Cancer Trained * Post up vs Cancer Untrained * Post	0.00863491	Cancer Trained * Post up vs Cancer Untrained * Post	0.0527872	0.229512	4.13359	2.03312	0.229512	Cancer Trained * Post up vs Healthy Aged-matched Trained * Post	0.0105426	Cancer Trained * Post up vs Healthy Aged-matched Trained * Post	1.98553	0.34503	0.868862	1
91390	cg07280629	ZNF688	0.115786	16		ENST00000223459.6;ENST00000566632.1;ENST00000223459.6;ENST00000562455.1;ENST00000563707	1stExon;TSS1500;5'UTR;TSS1500;TSS1500;TSS1500;TSS1500;1stExon;5'UTR;TSS200;5'UTR;5'UTR	ZNF688;ZNF688;ZNF688;ZNF688;ZNF688;ZNF688;ZNF688;ZNF688;ZNF688;ZNF688;AC002310.7;AC0023		Promoter_Associated	16:30582265-30583904	Island	chr16:30582736-30583833	NM_001024683;NM_145271	TSS200;TSS200	ZNF688;ZNF688	0.00798909	-0.350637	8.30997	-2.8827	-0.350637	Cancer Trained * Post down vs Cancer Trained * Pre	-0.00589887	Cancer Trained * Post down vs Cancer Trained * Pre	0.685596	-0.0454795	0.167763	-0.409589	-0.0454795	Healthy Aged-matched Trained * Post down vs Healthy Aged-matched Trained * Pre	-0.000810013	Healthy Aged-matched Trained * Post down vs Healthy Aged-matched Trained * Pre	0.695535	0.0510768	0.156739	0.395903	0.0510768	Cancer Untrained * Post up vs Cancer Untrained * Pre	0.0012181	Cancer Untrained * Post up vs Cancer Untrained * Pre	0.3299	0.128198	0.987398	0.993679	0.128198	Cancer Trained * Pre up vs Cancer Untrained * Pre	0.00233732	Cancer Trained * Pre up vs Cancer Untrained * Pre	0.156811	0.169998	2.13087	1.45975	0.169998	Cancer Trained * Pre up vs Healthy Aged-matched Trained * Pre	0.00295186	Cancer Trained * Pre up vs Healthy Aged-matched Trained * Pre	0.0335926	-0.273516	5.05649	-2.24866	-0.273516	Cancer Trained * Post down vs Cancer Untrained * Post	-0.00477965	Cancer Trained * Post down vs Cancer Untrained * Post	0.256766	-0.13516	1.347	-1.1606	-0.13516	Cancer Trained * Post down vs Healthy Aged-matched Trained * Post	-0.00213699	Cancer Trained * Post down vs Healthy Aged-matched Trained * Post	1.98536	0.367168	0.924691	1
18343	cg07063032	TGIF1	0.115926	18		ENST00000549780.1;ENST00000549253.1;ENST00000405385.2;ENST00000343820.5;ENST00000343820	5'UTR;5'UTR;5'UTR;5'UTR;1stExon;5'UTR;5'UTR;TSS1500;TSS1500;5'UTR;1stExon;TSS1500;TSS15	TGIF1;TGIF1;TGIF1;TGIF1;TGIF1;TGIF1;TGIF1;TGIF1;TGIF1;TGIF1;TGIF1;TGIF1;TGIF1;TGIF1;TGI		Promoter_Associated	18:3450224-3450275	Island	chr18:3448006-3452360	NM_174886;NM_173208;NM_003244;NM_173209;NM_170695;NM_173210;NM_003244;NM_173207	5'UTR;5'UTR;5'UTR;5'UTR;TSS1500;TSS1500;1stExon;Body	TGIF1;TGIF1;TGIF1;TGIF1;TGIF1;TGIF1;TGIF1;TGIF1	0.00606072	-0.607173	8.9907	-2.99845	-0.607173	Cancer Trained * Post down vs Cancer Trained * Pre	-0.0243015	Cancer Trained * Post down vs Cancer Trained * Pre	0.918621	-0.0190782	0.0106519	-0.103208	-0.0190782	Healthy Aged-matched Trained * Post down vs Healthy Aged-matched Trained * Pre	-0.00132302	Healthy Aged-matched Trained * Post down vs Healthy Aged-matched Trained * Pre	0.961647	-0.0104321	0.00235916	-0.0485712	-0.0104321	Cancer Untrained * Post down vs Cancer Untrained * Pre	0.000535768	Cancer Untrained * Post up vs Cancer Untrained * Pre	0.356158	0.201915	0.883801	0.940107	0.201915	Cancer Trained * Pre up vs Cancer Untrained * Pre	0.00973146	Cancer Trained * Pre up vs Cancer Untrained * Pre	0.40096	0.16566	0.730115	0.854467	0.16566	Cancer Trained * Pre up vs Healthy Aged-matched Trained * Pre	0.00740516	Cancer Trained * Pre up vs Healthy Aged-matched Trained * Pre	0.0625007	-0.394825	3.80171	-1.9498	-0.394825	Cancer Trained * Post down vs Cancer Untrained * Post	-0.0151058	Cancer Trained * Post down vs Cancer Untrained * Post	0.0389729	-0.422435	4.74763	-2.17891	-0.422435	Cancer Trained * Post down vs Healthy Aged-matched Trained * Post	-0.0155733	Cancer Trained * Post down vs Healthy Aged-matched Trained * Post	1.98448	1.01716	2.56278	1
80430	cg27086442	NTAN1	0.115939	16		ENST00000567030.1;ENST00000567420.1;ENST00000565187.1;ENST00000566419.1;ENST00000568320	TSS200;TSS1500;TSS200;TSS200;TSS200;TSS200;TSS1500	NTAN1;NTAN1;NTAN1;NTAN1;NTAN1;NTAN1;NTAN1		Promoter_Associated	16:15149058-15150428	Island	chr16:15149204-15150107	NM_173474	TSS200	NTAN1	0.00723328	-0.501654	8.55282	-2.92452	-0.501654	Cancer Trained * Post down vs Cancer Trained * Pre	-0.0122968	Cancer Trained * Post down vs Cancer Trained * Pre	0.950993	-0.00972104	0.00385397	-0.0620804	-0.00972104	Healthy Aged-matched Trained * Post down vs Healthy Aged-matched Trained * Pre	-0.000311716	Healthy Aged-matched Trained * Post down vs Healthy Aged-matched Trained * Pre	0.581242	-0.101675	0.312304	-0.558842	-0.101675	Cancer Untrained * Post down vs Cancer Untrained * Pre	-0.00227092	Cancer Untrained * Post down vs Cancer Untrained * Pre	0.420944	0.148872	0.669538	0.818253	0.148872	Cancer Trained * Pre up vs Cancer Untrained * Pre	0.00405902	Cancer Trained * Pre up vs Cancer Untrained * Pre	0.0624032	0.320345	3.80475	1.95058	0.320345	Cancer Trained * Pre up vs Healthy Aged-matched Trained * Pre	0.00798149	Cancer Trained * Pre up vs Healthy Aged-matched Trained * Pre	0.155685	-0.251107	2.14298	-1.46389	-0.251107	Cancer Trained * Post down vs Cancer Untrained * Post	-0.00596689	Cancer Trained * Post down vs Cancer Untrained * Post	0.306115	-0.171588	1.0916	-1.0448	-0.171588	Cancer Trained * Post down vs Healthy Aged-matched Trained * Post	-0.00400363	Cancer Trained * Post down vs Healthy Aged-matched Trained * Post	1.98439	0.729854	1.83899	1
50720	cg05191928	GNA12	0.115963	7		ENST00000544127.1;ENST00000275364.3	TSS1500;TSS200	GNA12;GNA12		Promoter_Associated	7:2883243-2884671	Island	chr7:2883438-2884314	NM_007353	TSS200	GNA12	0.00700613	-0.336695	8.63128	-2.9379	-0.336695	Cancer Trained * Post down vs Cancer Trained * Pre	-0.00528924	Cancer Trained * Post down vs Cancer Trained * Pre	0.40097	-0.0893912	0.730083	-0.854449	-0.0893912	Healthy Aged-matched Trained * Post down vs Healthy Aged-matched Trained * Pre	-0.00140498	Healthy Aged-matched Trained * Post down vs Healthy Aged-matched Trained * Pre	0.518978	-0.0795175	0.427932	-0.654165	-0.0795175	Cancer Untrained * Post down vs Cancer Untrained * Pre	-0.00140023	Cancer Untrained * Post down vs Cancer Untrained * Pre	0.434815	0.0964838	0.630026	0.793742	0.0964838	Cancer Trained * Pre up vs Cancer Untrained * Pre	0.00163988	Cancer Trained * Pre up vs Cancer Untrained * Pre	0.283378	0.120296	1.20197	1.09634	0.120296	Cancer Trained * Pre up vs Healthy Aged-matched Trained * Pre	0.00204541	Cancer Trained * Pre up vs Healthy Aged-matched Trained * Pre	0.173161	-0.160694	1.96607	-1.40217	-0.160694	Cancer Trained * Post down vs Cancer Untrained * Post	-0.00224913	Cancer Trained * Post down vs Cancer Untrained * Post	0.258003	-0.127008	1.33984	-1.15751	-0.127008	Cancer Trained * Post down vs Healthy Aged-matched Trained * Post	-0.00183885	Cancer Trained * Post down vs Healthy Aged-matched Trained * Post	1.98424	0.325764	0.820877	1
709828	cg09334429	ADGRB2	0.115964	1		ENST00000398538.1;ENST00000420125.1;ENST00000436464.1;ENST00000527361.1;ENST00000398547	TSS1500;TSS1500;5'UTR;TSS1500;5'UTR;5'UTR;5'UTR;5'UTR	BAI2;BAI2;BAI2;BAI2;BAI2;BAI2;BAI2;BAI2				S_Shore	chr1:32221887-32222107	NM_001294336;NM_001294335	5'UTR;5'UTR	ADGRB2;ADGRB2	0.00996299	0.252963	7.77862	2.78902	0.252963	Cancer Trained * Post up vs Cancer Trained * Pre	0.0104841	Cancer Trained * Post up vs Cancer Trained * Pre	0.719759	-0.0300439	0.131668	-0.362861	-0.0300439	Healthy Aged-matched Trained * Post down vs Healthy Aged-matched Trained * Pre	-0.00173961	Healthy Aged-matched Trained * Post down vs Healthy Aged-matched Trained * Pre	0.174896	0.134328	1.94969	1.39631	0.134328	Cancer Untrained * Post up vs Cancer Untrained * Pre	0.00588423	Cancer Untrained * Post up vs Cancer Untrained * Pre	0.683342	-0.0397028	0.170325	-0.412704	-0.0397028	Cancer Trained * Pre down vs Cancer Untrained * Pre	-0.00163171	Cancer Trained * Pre down vs Cancer Untrained * Pre	0.155984	-0.127026	2.13976	-1.46279	-0.127026	Cancer Trained * Pre down vs Healthy Aged-matched Trained * Pre	-0.0055732	Cancer Trained * Pre down vs Healthy Aged-matched Trained * Pre	0.392435	0.0789329	0.757361	0.870265	0.0789329	Cancer Trained * Post up vs Cancer Untrained * Post	0.00296817	Cancer Trained * Post up vs Cancer Untrained * Post	0.0845555	0.155981	3.2264	1.79622	0.155981	Cancer Trained * Post up vs Healthy Aged-matched Trained * Post	0.00665052	Cancer Trained * Post up vs Healthy Aged-matched Trained * Post	1.98424	0.204041	0.514153	1
584349	cg04617126	EXO1	0.115981	1		ENST00000437497.1;ENST00000450748.1;ENST00000493702.1;ENST00000519225.1;ENST00000366548	TSS1500;TSS1500;TSS1500;5'UTR;5'UTR;5'UTR;5'UTR;TSS200;TSS200	EXO1;EXO1;EXO1;EXO1;EXO1;EXO1;EXO1;EXO1;EXO1		Promoter_Associated	1:242010427-242011983	S_Shore	chr1:242011151-242011744	NM_130398;NM_003686;NM_006027	5'UTR;TSS200;TSS200	EXO1;EXO1;EXO1	0.00628262	-0.563968	8.90108	-2.98347	-0.563968	Cancer Trained * Post down vs Cancer Trained * Pre	-0.0146035	Cancer Trained * Post down vs Cancer Trained * Pre	0.669698	-0.0744854	0.186319	-0.431647	-0.0744854	Healthy Aged-matched Trained * Post down vs Healthy Aged-matched Trained * Pre	-0.00134081	Healthy Aged-matched Trained * Post down vs Healthy Aged-matched Trained * Pre	0.523915	0.1296	0.417824	0.646393	0.1296	Cancer Untrained * Post up vs Cancer Untrained * Pre	0.00273864	Cancer Untrained * Post up vs Cancer Untrained * Pre	0.105471	0.336777	2.82141	1.6797	0.336777	Cancer Trained * Pre up vs Cancer Untrained * Pre	0.00879332	Cancer Trained * Pre up vs Cancer Untrained * Pre	0.103027	0.306269	2.86371	1.69225	0.306269	Cancer Trained * Pre up vs Healthy Aged-matched Trained * Pre	0.00865092	Cancer Trained * Pre up vs Healthy Aged-matched Trained * Pre	0.0707585	-0.356792	3.56257	-1.88748	-0.356792	Cancer Trained * Post down vs Cancer Untrained * Post	-0.0085488	Cancer Trained * Post down vs Cancer Untrained * Post	0.321083	-0.183213	1.02479	-1.01232	-0.183213	Cancer Trained * Post down vs Healthy Aged-matched Trained * Post	-0.00461174	Cancer Trained * Post down vs Healthy Aged-matched Trained * Post	1.98413	0.886231	2.2333	1
132621	cg27431234	INTU	0.116004	4	DMR	ENST00000335251.5;ENST00000335251.5;ENST00000503626.1;ENST00000503626.1;ENST00000296461	5'UTR;1stExon;5'UTR;1stExon;5'UTR;1stExon;5'UTR;1stExon	INTU;INTU;INTU;INTU;INTU;INTU;INTU;INTU						NM_015693;NM_015693	5'UTR;1stExon	INTU;INTU	0.00688355	-0.490544	8.67478	-2.9453	-0.490544	Cancer Trained * Post down vs Cancer Trained * Pre	-0.0104923	Cancer Trained * Post down vs Cancer Trained * Pre	0.737937	-0.0514402	0.114469	-0.338333	-0.0514402	Healthy Aged-matched Trained * Post down vs Healthy Aged-matched Trained * Pre	-0.000635515	Healthy Aged-matched Trained * Post down vs Healthy Aged-matched Trained * Pre	0.394591	0.153027	0.750389	0.86625	0.153027	Cancer Untrained * Post up vs Cancer Untrained * Pre	0.00302341	Cancer Untrained * Post up vs Cancer Untrained * Pre	0.0342566	0.395623	5.0155	2.23953	0.395623	Cancer Trained * Pre up vs Cancer Untrained * Pre	0.00871032	Cancer Trained * Pre up vs Cancer Untrained * Pre	0.176921	0.221577	1.93082	1.38954	0.221577	Cancer Trained * Pre up vs Healthy Aged-matched Trained * Pre	0.00516468	Cancer Trained * Pre up vs Healthy Aged-matched Trained * Pre	0.14907	-0.247948	2.21627	-1.48871	-0.247948	Cancer Trained * Post down vs Cancer Untrained * Post	-0.00480541	Cancer Trained * Post down vs Cancer Untrained * Post	0.184681	-0.217527	1.86087	-1.36414	-0.217527	Cancer Trained * Post down vs Healthy Aged-matched Trained * Post	-0.00469214	Cancer Trained * Post down vs Healthy Aged-matched Trained * Post	1.98399	0.687934	1.73372	1
221734	cg09390792	TSPAN18	0.116047	11		ENST00000520837.1;ENST00000533786.1;ENST00000533202.1;ENST00000533080.1;ENST00000520358	5'UTR;5'UTR;5'UTR;5'UTR;5'UTR;5'UTR;5'UTR	TSPAN18;TSPAN18;TSPAN18;TSPAN18;TSPAN18;TSPAN18;TSPAN18						NM_130783	5'UTR	TSPAN18	0.00675362	0.307192	8.72183	2.95327	0.307192	Cancer Trained * Post up vs Cancer Trained * Pre	0.015223	Cancer Trained * Post up vs Cancer Trained * Pre	0.445886	0.0735442	0.599884	0.774522	0.0735442	Healthy Aged-matched Trained * Post up vs Healthy Aged-matched Trained * Pre	0.0036064	Healthy Aged-matched Trained * Post up vs Healthy Aged-matched Trained * Pre	0.739346	-0.0371186	0.113193	-0.336441	-0.0371186	Cancer Untrained * Post down vs Cancer Untrained * Pre	-0.00177228	Cancer Untrained * Post down vs Cancer Untrained * Pre	0.24796	-0.13051	1.39935	-1.18294	-0.13051	Cancer Trained * Pre down vs Cancer Untrained * Pre	-0.00710253	Cancer Trained * Pre down vs Cancer Untrained * Pre	0.241251	-0.119542	1.44086	-1.20036	-0.119542	Cancer Trained * Pre down vs Healthy Aged-matched Trained * Pre	-0.00659088	Cancer Trained * Pre down vs Healthy Aged-matched Trained * Pre	0.0504252	0.2138	4.22477	2.05543	0.2138	Cancer Trained * Post up vs Cancer Untrained * Post	0.0098928	Cancer Trained * Post up vs Cancer Untrained * Post	0.262745	0.114105	1.31276	1.14576	0.114105	Cancer Trained * Post up vs Healthy Aged-matched Trained * Post	0.00502576	Cancer Trained * Post up vs Healthy Aged-matched Trained * Post	1.98372	0.268288	0.676225	1
417738	cg01840215	SFRS13A	0.116071	1		ENST00000495785.1;ENST00000467887.1;ENST00000485292.1;ENST00000469303.1;ENST00000341154	3'UTR;3'UTR;3'UTR;TSS1500;3'UTR;3'UTR	SRSF10;SRSF10;SRSF10;SRSF10;SRSF10;SRSF10		Promoter_Associated	1:24306292-24307561	Island	chr1:24306363-24307017	NM_006625;NM_054016	Body;Body	SFRS13A;SFRS13A	0.00695116	-0.516464	8.65068	-2.9412	-0.516464	Cancer Trained * Post down vs Cancer Trained * Pre	-0.0139564	Cancer Trained * Post down vs Cancer Trained * Pre	0.879699	-0.0245105	0.0233805	-0.152907	-0.0245105	Healthy Aged-matched Trained * Post down vs Healthy Aged-matched Trained * Pre	-0.000831461	Healthy Aged-matched Trained * Post down vs Healthy Aged-matched Trained * Pre	0.58455	0.103168	0.306836	0.553927	0.103168	Cancer Untrained * Post up vs Cancer Untrained * Pre	0.00276774	Cancer Untrained * Post up vs Cancer Untrained * Pre	0.271407	0.20947	1.26491	1.12468	0.20947	Cancer Trained * Pre up vs Cancer Untrained * Pre	0.00678427	Cancer Trained * Pre up vs Cancer Untrained * Pre	0.396608	0.145005	0.743917	0.862506	0.145005	Cancer Trained * Pre up vs Healthy Aged-matched Trained * Pre	0.00472161	Cancer Trained * Pre up vs Healthy Aged-matched Trained * Pre	0.0278202	-0.410162	5.45609	-2.33583	-0.410162	Cancer Trained * Post down vs Cancer Untrained * Post	-0.00993989	Cancer Trained * Post down vs Cancer Untrained * Post	0.049574	-0.346949	4.25882	-2.06369	-0.346949	Cancer Trained * Post down vs Healthy Aged-matched Trained * Post	-0.00840335	Cancer Trained * Post down vs Healthy Aged-matched Trained * Post	1.98357	0.764519	1.92713	1
596855	cg15781841		0.116071	15		ENST00000391122.1;ENST00000561384.2	TSS200;3'UTR	U1;CTD-2008A1.2									0.00757726	0.446917	8.43901	2.905	0.446917	Cancer Trained * Post up vs Cancer Trained * Pre	0.0380185	Cancer Trained * Post up vs Cancer Trained * Pre	0.824128	0.0315406	0.0504379	0.224584	0.0315406	Healthy Aged-matched Trained * Post up vs Healthy Aged-matched Trained * Pre	0.00227347	Healthy Aged-matched Trained * Post up vs Healthy Aged-matched Trained * Pre	0.250784	0.191849	1.38231	1.17572	0.191849	Cancer Untrained * Post up vs Cancer Untrained * Pre	0.0170672	Cancer Untrained * Post up vs Cancer Untrained * Pre	0.405484	-0.138075	0.716005	-0.846171	-0.138075	Cancer Trained * Pre down vs Cancer Untrained * Pre	-0.0112309	Cancer Trained * Pre down vs Cancer Untrained * Pre	0.136274	-0.226743	2.3697	-1.53938	-0.226743	Cancer Trained * Pre down vs Healthy Aged-matched Trained * Pre	-0.019912	Cancer Trained * Pre down vs Healthy Aged-matched Trained * Pre	0.454092	0.116993	0.578302	0.760462	0.116993	Cancer Trained * Post up vs Cancer Untrained * Post	0.0097205	Cancer Trained * Post up vs Cancer Untrained * Post	0.212068	0.188634	1.64008	1.28066	0.188634	Cancer Trained * Post up vs Healthy Aged-matched Trained * Post	0.0158331	Cancer Trained * Post up vs Healthy Aged-matched Trained * Post	1.98357	0.58684	1.47925	1
357275	cg16085687		0.116114	2		ENST00000440545.1;ENST00000417096.1;ENST00000448786.1	3'UTR;TSS1500;TSS1500	AC007879.3;AC007879.2;AC007879.2									0.00976105	0.217518	7.82743	2.79775	0.217518	Cancer Trained * Post up vs Cancer Trained * Pre	0.013022	Cancer Trained * Post up vs Cancer Trained * Pre	0.619516	-0.0356843	0.252793	-0.502786	-0.0356843	Healthy Aged-matched Trained * Post down vs Healthy Aged-matched Trained * Pre	-0.00213052	Healthy Aged-matched Trained * Post down vs Healthy Aged-matched Trained * Pre	0.567496	-0.0477803	0.335718	-0.579412	-0.0477803	Cancer Untrained * Post down vs Cancer Untrained * Pre	-0.00293563	Cancer Untrained * Post down vs Cancer Untrained * Pre	0.424595	-0.0669399	0.658943	-0.811753	-0.0669399	Cancer Trained * Pre down vs Cancer Untrained * Pre	-0.00410175	Cancer Trained * Pre down vs Cancer Untrained * Pre	0.179615	-0.10277	1.90612	-1.38062	-0.10277	Cancer Trained * Pre down vs Healthy Aged-matched Trained * Pre	-0.0064594	Cancer Trained * Pre down vs Healthy Aged-matched Trained * Pre	0.0172297	0.198358	6.50923	2.55132	0.198358	Cancer Trained * Post up vs Cancer Untrained * Post	0.0118559	Cancer Trained * Post up vs Cancer Untrained * Post	0.0541202	0.150432	4.08413	2.02092	0.150432	Cancer Trained * Post up vs Healthy Aged-matched Trained * Post	0.00869316	Cancer Trained * Post up vs Healthy Aged-matched Trained * Post	1.9833	0.149854	0.37779	1
64963	cg11346907	NUP153	0.116114	6		ENST00000430136.2;ENST00000262077.2;ENST00000537253.1;ENST00000430136.2	1stExon;TSS200;TSS200;5'UTR	NUP153;NUP153;NUP153;NUP153				Island	chr6:17706292-17707339	NM_001278209;NM_005124;NM_001278210;NM_001278209;NM_005124;NM_001278210	1stExon;1stExon;1stExon;5'UTR;5'UTR;5'UTR	NUP153;NUP153;NUP153;NUP153;NUP153;NUP153	0.00830454	-0.352744	8.21596	-2.86635	-0.352744	Cancer Trained * Post down vs Cancer Trained * Pre	-0.0053702	Cancer Trained * Post down vs Cancer Trained * Pre	0.689609	-0.0453919	0.163259	-0.404053	-0.0453919	Healthy Aged-matched Trained * Post down vs Healthy Aged-matched Trained * Pre	-0.000543642	Healthy Aged-matched Trained * Post down vs Healthy Aged-matched Trained * Pre	0.580542	-0.0730808	0.313469	-0.559883	-0.0730808	Cancer Untrained * Post down vs Cancer Untrained * Pre	-0.00110409	Cancer Untrained * Post down vs Cancer Untrained * Pre	0.173523	0.182863	1.96263	1.40094	0.182863	Cancer Trained * Pre up vs Cancer Untrained * Pre	0.00300376	Cancer Trained * Pre up vs Cancer Untrained * Pre	0.0473419	0.24578	4.35131	2.08598	0.24578	Cancer Trained * Pre up vs Healthy Aged-matched Trained * Pre	0.00379494	Cancer Trained * Pre up vs Healthy Aged-matched Trained * Pre	0.438919	-0.0967999	0.618713	-0.786583	-0.0967999	Cancer Trained * Post down vs Cancer Untrained * Post	-0.00126234	Cancer Trained * Post down vs Cancer Untrained * Post	0.605871	-0.0615721	0.273084	-0.522574	-0.0615721	Cancer Trained * Post down vs Healthy Aged-matched Trained * Post	-0.00103161	Cancer Trained * Post down vs Healthy Aged-matched Trained * Post	1.9833	0.375455	0.946542	1
1332	cg06047473	TCEA1	0.116191	8		ENST00000521604.2;ENST00000521604.2;ENST00000519704.1;ENST00000396401.3;ENST00000521836	1stExon;5'UTR;TSS200;TSS200;TSS1500;TSS1500;TSS1500;TSS1500;TSS1500;TSS1500;TSS1500	TCEA1;TCEA1;TCEA1;TCEA1;TCEA1;TCEA1;TCEA1;TCEA1;TCEA1;TCEA1;TCEA1		Promoter_Associated	8:54933756-54935374	Island	chr8:54934665-54935160	NM_006756;NM_201437	TSS200;TSS200	TCEA1;TCEA1	0.00754937	-0.399346	8.44803	-2.90655	-0.399346	Cancer Trained * Post down vs Cancer Trained * Pre	-0.0089191	Cancer Trained * Post down vs Cancer Trained * Pre	0.414943	-0.103978	0.687261	-0.829012	-0.103978	Healthy Aged-matched Trained * Post down vs Healthy Aged-matched Trained * Pre	-0.00206127	Healthy Aged-matched Trained * Post down vs Healthy Aged-matched Trained * Pre	0.465181	-0.108088	0.550119	-0.7417	-0.108088	Cancer Untrained * Post down vs Cancer Untrained * Pre	-0.00192006	Cancer Untrained * Post down vs Cancer Untrained * Pre	0.492894	0.101417	0.484314	0.695927	0.101417	Cancer Trained * Pre up vs Cancer Untrained * Pre	0.00249183	Cancer Trained * Pre up vs Cancer Untrained * Pre	0.257157	0.152544	1.34473	1.15963	0.152544	Cancer Trained * Pre up vs Healthy Aged-matched Trained * Pre	0.0037106	Cancer Trained * Pre up vs Healthy Aged-matched Trained * Pre	0.179283	-0.189841	1.90914	-1.38172	-0.189841	Cancer Trained * Post down vs Cancer Untrained * Post	-0.00450721	Cancer Trained * Post down vs Cancer Untrained * Post	0.287956	-0.142824	1.17882	-1.08573	-0.142824	Cancer Trained * Post down vs Healthy Aged-matched Trained * Post	-0.00314723	Cancer Trained * Post down vs Healthy Aged-matched Trained * Post	1.98281	0.46788	1.17984	1
13595	cg16686654	PCOTH	0.11626	13		ENST00000382133.4;ENST00000469167.1;ENST00000382172.3;ENST00000435039.2;ENST00000435039	5'UTR;TSS200;TSS200;1stExon;5'UTR	C1QTNF9B-AS1;MIPEP;MIPEP;C1QTNF9B-AS1;C1QTNF9B-AS1		Promoter_Associated	13:24462679-24464773	Island	chr13:24463119-24463677	NM_001135816;NM_005932;NM_001135816;NM_001014442	5'UTR;TSS200;1stExon;5'UTR	PCOTH;MIPEP;PCOTH;PCOTH	0.009185	-0.456973	7.97297	-2.82364	-0.456973	Cancer Trained * Post down vs Cancer Trained * Pre	-0.0227339	Cancer Trained * Post down vs Cancer Trained * Pre	0.308386	-0.153617	1.08118	-1.0398	-0.153617	Healthy Aged-matched Trained * Post down vs Healthy Aged-matched Trained * Pre	-0.00868289	Healthy Aged-matched Trained * Post down vs Healthy Aged-matched Trained * Pre	0.484812	0.121724	0.502849	0.709118	0.121724	Cancer Untrained * Post up vs Cancer Untrained * Pre	0.00631188	Cancer Untrained * Post up vs Cancer Untrained * Pre	0.199629	0.22615	1.73572	1.31747	0.22615	Cancer Trained * Pre up vs Cancer Untrained * Pre	0.0119095	Cancer Trained * Pre up vs Cancer Untrained * Pre	0.441179	0.121271	0.612553	0.782657	0.121271	Cancer Trained * Pre up vs Healthy Aged-matched Trained * Pre	0.00582059	Cancer Trained * Pre up vs Healthy Aged-matched Trained * Pre	0.0390153	-0.352547	4.74539	-2.17839	-0.352547	Cancer Trained * Post down vs Cancer Untrained * Post	-0.0171363	Cancer Trained * Post down vs Cancer Untrained * Post	0.251012	-0.182085	1.38094	-1.17514	-0.182085	Cancer Trained * Post down vs Healthy Aged-matched Trained * Post	-0.00823047	Cancer Trained * Post down vs Healthy Aged-matched Trained * Post	1.98238	0.649021	1.63697	1
86172	cg08260187	PSMG2	0.116274	18		ENST00000539202.1;ENST00000317615.6	TSS1500;TSS200	PSMG2;PSMG2		Promoter_Associated	18:12702139-12704071	Island	chr18:12702184-12703242	NM_020232;NM_147163;NR_073537;NM_001271989;NM_024899	TSS1500;5'UTR;Body;Body;Body	PSMG2;PSMG2;CEP76;CEP76;CEP76	0.00989834	-0.305554	7.79413	-2.7918	-0.305554	Cancer Trained * Post down vs Cancer Trained * Pre	-0.00441341	Cancer Trained * Post down vs Cancer Trained * Pre	0.807018	0.0246659	0.0609492	0.246879	0.0246659	Healthy Aged-matched Trained * Post up vs Healthy Aged-matched Trained * Pre	0.000415102	Healthy Aged-matched Trained * Post up vs Healthy Aged-matched Trained * Pre	0.942481	-0.00846047	0.00531165	-0.0728811	-0.00846047	Cancer Untrained * Post down vs Cancer Untrained * Pre	1.59418e-05	Cancer Untrained * Post up vs Cancer Untrained * Pre	0.279017	0.128457	1.22449	1.10656	0.128457	Cancer Trained * Pre up vs Cancer Untrained * Pre	0.00203685	Cancer Trained * Pre up vs Cancer Untrained * Pre	0.0272069	0.245835	5.50389	2.34604	0.245835	Cancer Trained * Pre up vs Healthy Aged-matched Trained * Pre	0.00362674	Cancer Trained * Pre up vs Healthy Aged-matched Trained * Pre	0.135928	-0.168637	2.37408	-1.54081	-0.168637	Cancer Trained * Post down vs Cancer Untrained * Post	-0.0023925	Cancer Trained * Post down vs Cancer Untrained * Post	0.428246	-0.0843842	0.64849	-0.805289	-0.0843842	Cancer Trained * Post down vs Healthy Aged-matched Trained * Post	-0.00120178	Cancer Trained * Post down vs Healthy Aged-matched Trained * Post	1.9823	0.296815	0.748665	1
707568	cg11223067	CPNE8	0.116312	12		ENST00000538596.2	TSS1500	CPNE8						NM_153634	Body	CPNE8	0.00938403	0.293382	7.92158	2.81453	0.293382	Cancer Trained * Post up vs Cancer Trained * Pre	0.0194949	Cancer Trained * Post up vs Cancer Trained * Pre	0.691811	-0.0381597	0.160819	-0.401022	-0.0381597	Healthy Aged-matched Trained * Post down vs Healthy Aged-matched Trained * Pre	-0.00248083	Healthy Aged-matched Trained * Post down vs Healthy Aged-matched Trained * Pre	0.523638	-0.0715143	0.418388	-0.646829	-0.0715143	Cancer Untrained * Post down vs Cancer Untrained * Pre	-0.00423079	Cancer Untrained * Post down vs Cancer Untrained * Pre	0.384281	-0.0979113	0.784257	-0.885583	-0.0979113	Cancer Trained * Pre down vs Cancer Untrained * Pre	-0.00673497	Cancer Trained * Pre down vs Cancer Untrained * Pre	0.18354	-0.136509	1.87092	-1.36782	-0.136509	Cancer Trained * Pre down vs Healthy Aged-matched Trained * Pre	-0.00960649	Cancer Trained * Pre down vs Healthy Aged-matched Trained * Pre	0.0168448	0.266985	6.56022	2.56129	0.266985	Cancer Trained * Post up vs Cancer Untrained * Post	0.0169907	Cancer Trained * Post up vs Cancer Untrained * Post	0.0619478	0.195033	3.81899	1.95422	0.195033	Cancer Trained * Post up vs Healthy Aged-matched Trained * Post	0.0123693	Cancer Trained * Post up vs Healthy Aged-matched Trained * Post	1.98206	0.269204	0.679102	1
203179	cg01304095		0.116332	19													0.00869868	0.267944	8.10385	2.84673	0.267944	Cancer Trained * Post up vs Cancer Trained * Pre	0.00903033	Cancer Trained * Post up vs Cancer Trained * Pre	0.675857	0.0363518	0.178994	0.423076	0.0363518	Healthy Aged-matched Trained * Post up vs Healthy Aged-matched Trained * Pre	0.000963797	Healthy Aged-matched Trained * Post up vs Healthy Aged-matched Trained * Pre	0.791074	-0.0267322	0.0717001	-0.267769	-0.0267322	Cancer Untrained * Post down vs Cancer Untrained * Pre	-0.00128547	Cancer Untrained * Post down vs Cancer Untrained * Pre	0.275867	-0.111216	1.24104	-1.11402	-0.111216	Cancer Trained * Pre down vs Cancer Untrained * Pre	-0.00399557	Cancer Trained * Pre down vs Cancer Untrained * Pre	0.0891238	-0.1594	3.12875	-1.76883	-0.1594	Cancer Trained * Pre down vs Healthy Aged-matched Trained * Pre	-0.0055963	Cancer Trained * Pre down vs Healthy Aged-matched Trained * Pre	0.0625831	0.18346	3.79915	1.94914	0.18346	Cancer Trained * Post up vs Cancer Untrained * Post	0.00632023	Cancer Trained * Post up vs Cancer Untrained * Post	0.430625	0.0721918	0.641753	0.801095	0.0721918	Cancer Trained * Post up vs Healthy Aged-matched Trained * Post	0.00247024	Cancer Trained * Post up vs Healthy Aged-matched Trained * Post	1.98194	0.219481	0.553703	1
9230	cg23301142	PTOV1	0.116334	19		ENST00000391842.1;ENST00000221557.9	TSS1500;1stExon	PTOV1;PTOV1		Promoter_Associated	19:50353805-50354219	Island	chr19:50353790-50355483	NM_017432	TSS1500	PTOV1	0.009337	-0.281922	7.93361	-2.81667	-0.281922	Cancer Trained * Post down vs Cancer Trained * Pre	-0.00619065	Cancer Trained * Post down vs Cancer Trained * Pre	0.434108	-0.0726373	0.631993	-0.79498	-0.0726373	Healthy Aged-matched Trained * Post down vs Healthy Aged-matched Trained * Pre	-0.00166058	Healthy Aged-matched Trained * Post down vs Healthy Aged-matched Trained * Pre	0.81775	-0.0247231	0.0542334	-0.232881	-0.0247231	Cancer Untrained * Post down vs Cancer Untrained * Pre	-0.000654442	Cancer Untrained * Post down vs Cancer Untrained * Pre	0.63708	0.0507037	0.228107	0.477606	0.0507037	Cancer Trained * Pre up vs Cancer Untrained * Pre	0.00118439	Cancer Trained * Pre up vs Cancer Untrained * Pre	0.339534	0.0933092	0.948089	0.973699	0.0933092	Cancer Trained * Pre up vs Healthy Aged-matched Trained * Pre	0.00207365	Cancer Trained * Pre up vs Healthy Aged-matched Trained * Pre	0.0496362	-0.206496	4.25631	-2.06308	-0.206496	Cancer Trained * Post down vs Cancer Untrained * Post	-0.00435182	Cancer Trained * Post down vs Cancer Untrained * Post	0.237509	-0.115976	1.46466	-1.21023	-0.115976	Cancer Trained * Post down vs Healthy Aged-matched Trained * Post	-0.00245643	Cancer Trained * Post down vs Healthy Aged-matched Trained * Post	1.98192	0.24819	0.626136	1
749514	cg26864481	IGF1R	0.116341	15		ENST00000560432.1;ENST00000558898.1;ENST00000560186.1;ENST00000560277.1;ENST00000557873	TSS1500;TSS200;5'UTR;5'UTR;5'UTR;3'UTR;5'UTR;5'UTR	IGF1R;IGF1R;IGF1R;IGF1R;IGF1R;RP11-654A16.1;IGF1R;IGF1R				N_Shore	chr15:99434565-99434913	NM_000875;NM_001291858	Body;Body	IGF1R;IGF1R	0.00782425	0.288674	8.36072	2.89149	0.288674	Cancer Trained * Post up vs Cancer Trained * Pre	0.012124	Cancer Trained * Post up vs Cancer Trained * Pre	0.973225	-0.00308963	0.00114927	-0.0339009	-0.00308963	Healthy Aged-matched Trained * Post down vs Healthy Aged-matched Trained * Pre	-0.000156363	Healthy Aged-matched Trained * Post down vs Healthy Aged-matched Trained * Pre	0.60568	0.0553656	0.273375	0.522852	0.0553656	Cancer Untrained * Post up vs Cancer Untrained * Pre	0.00255488	Cancer Untrained * Post up vs Cancer Untrained * Pre	0.659967	-0.0471487	0.198252	-0.445255	-0.0471487	Cancer Trained * Pre down vs Cancer Untrained * Pre	-0.00211209	Cancer Trained * Pre down vs Cancer Untrained * Pre	0.122442	-0.152816	2.55596	-1.59874	-0.152816	Cancer Trained * Pre down vs Healthy Aged-matched Trained * Pre	-0.00693149	Cancer Trained * Pre down vs Healthy Aged-matched Trained * Pre	0.0740111	0.186159	3.47695	1.86466	0.186159	Cancer Trained * Post up vs Cancer Untrained * Post	0.00745708	Cancer Trained * Post up vs Cancer Untrained * Post	0.158483	0.138947	2.1131	1.45365	0.138947	Cancer Trained * Post up vs Healthy Aged-matched Trained * Post	0.00534893	Cancer Trained * Post up vs Healthy Aged-matched Trained * Post	1.98188	0.24692	0.622946	1
45717	cg25221653	C11orf75	0.116371	11		ENST00000298966.2;ENST00000526869.1;ENST00000298966.2	1stExon;TSS200;5'UTR	C11orf75;C11orf75;C11orf75		Promoter_Associated	11:93275315-93277225	Island	chr11:93275814-93276721	NM_020179	TSS200	C11orf75	0.00595409	-0.323443	9.03504	-3.00583	-0.323443	Cancer Trained * Post down vs Cancer Trained * Pre	-0.00651707	Cancer Trained * Post down vs Cancer Trained * Pre	0.911052	-0.011085	0.0127347	-0.112848	-0.011085	Healthy Aged-matched Trained * Post down vs Healthy Aged-matched Trained * Pre	-4.58518e-05	Healthy Aged-matched Trained * Post down vs Healthy Aged-matched Trained * Pre	0.5604	-0.0673529	0.348253	-0.59013	-0.0673529	Cancer Untrained * Post down vs Cancer Untrained * Pre	-0.00152992	Cancer Untrained * Post down vs Cancer Untrained * Pre	0.275782	0.127169	1.24149	1.11422	0.127169	Cancer Trained * Pre up vs Cancer Untrained * Pre	0.00257377	Cancer Trained * Pre up vs Cancer Untrained * Pre	0.0606863	0.202386	3.85907	1.96445	0.202386	Cancer Trained * Pre up vs Healthy Aged-matched Trained * Pre	0.00412467	Cancer Trained * Pre up vs Healthy Aged-matched Trained * Pre	0.242115	-0.128921	1.43543	-1.1981	-0.128921	Cancer Trained * Post down vs Cancer Untrained * Post	-0.00241337	Cancer Trained * Post down vs Cancer Untrained * Post	0.295971	-0.109972	1.13944	-1.06744	-0.109972	Cancer Trained * Post down vs Healthy Aged-matched Trained * Post	-0.00234654	Cancer Trained * Post down vs Healthy Aged-matched Trained * Post	1.98169	0.286821	0.723678	1
23389	cg00512784	GBA2	0.116371	9		ENST00000378103.3;ENST00000378078.4;ENST00000456972.2;ENST00000545786.1;ENST00000489025	TSS200;5'UTR;ExonBnd;5'UTR;TSS1500;5'UTR;TSS1500	GBA2;RGP1;RGP1;GBA2;GBA2;RGP1;GBA2		Promoter_Associated	9:35748300-35750223	Island	chr9:35748653-35749512	NM_020944;NM_001080496	TSS200;5'UTR	GBA2;RGP1	0.00567056	-0.326597	9.15733	-3.02611	-0.326597	Cancer Trained * Post down vs Cancer Trained * Pre	-0.00521269	Cancer Trained * Post down vs Cancer Trained * Pre	0.837851	0.0203733	0.0427609	0.206787	0.0203733	Healthy Aged-matched Trained * Post up vs Healthy Aged-matched Trained * Pre	0.000572635	Healthy Aged-matched Trained * Post up vs Healthy Aged-matched Trained * Pre	0.90744	0.0134452	0.0137951	0.117453	0.0134452	Cancer Untrained * Post up vs Cancer Untrained * Pre	0.000270726	Cancer Untrained * Post up vs Cancer Untrained * Pre	0.071461	0.215493	3.5437	1.88247	0.215493	Cancer Trained * Pre up vs Cancer Untrained * Pre	0.00358401	Cancer Trained * Pre up vs Cancer Untrained * Pre	0.0332152	0.232902	5.0802	2.25393	0.232902	Cancer Trained * Pre up vs Healthy Aged-matched Trained * Pre	0.00383581	Cancer Trained * Pre up vs Healthy Aged-matched Trained * Pre	0.259405	-0.124549	1.33177	-1.15402	-0.124549	Cancer Trained * Post down vs Cancer Untrained * Post	-0.0018994	Cancer Trained * Post down vs Cancer Untrained * Post	0.280149	-0.114068	1.2186	-1.1039	-0.114068	Cancer Trained * Post down vs Healthy Aged-matched Trained * Post	-0.00194951	Cancer Trained * Post down vs Healthy Aged-matched Trained * Post	1.98169	0.288537	0.728008	1
710481	cg24399854	SLC4A1AP	0.116391	2		ENST00000427424.1;ENST00000326019.6;ENST00000404798.2;ENST00000405491.1;ENST00000406540	TSS1500;TSS200;1stExon;1stExon;1stExon;1stExon;5'UTR;5'UTR;5'UTR;5'UTR	SLC4A1AP;SLC4A1AP;SUPT7L;SUPT7L;SUPT7L;SUPT7L;SUPT7L;SUPT7L;SUPT7L;SUPT7L		Promoter_Associated	2:27885972-27887570	N_Shore	chr2:27886259-27887410	NM_018158;NM_014860;NM_014860	TSS200;1stExon;5'UTR	SLC4A1AP;SUPT7L;SUPT7L	0.00658637	-0.468374	8.78387	-2.96376	-0.468374	Cancer Trained * Post down vs Cancer Trained * Pre	-0.00756895	Cancer Trained * Post down vs Cancer Trained * Pre	0.797391	-0.0374335	0.0673291	-0.259478	-0.0374335	Healthy Aged-matched Trained * Post down vs Healthy Aged-matched Trained * Pre	-0.000696371	Healthy Aged-matched Trained * Post down vs Healthy Aged-matched Trained * Pre	0.858537	0.0301859	0.0324307	0.180085	0.0301859	Cancer Untrained * Post up vs Cancer Untrained * Pre	-3.89427e-05	Cancer Untrained * Post down vs Cancer Untrained * Pre	0.0509708	0.343654	4.20329	2.05019	0.343654	Cancer Trained * Pre up vs Cancer Untrained * Pre	0.00547034	Cancer Trained * Pre up vs Cancer Untrained * Pre	0.191429	0.203161	1.80289	1.34272	0.203161	Cancer Trained * Pre up vs Healthy Aged-matched Trained * Pre	0.00337648	Cancer Trained * Pre up vs Healthy Aged-matched Trained * Pre	0.336373	-0.154907	0.960813	-0.980211	-0.154907	Cancer Trained * Post down vs Cancer Untrained * Post	-0.00205967	Cancer Trained * Post down vs Cancer Untrained * Post	0.144746	-0.22778	2.26631	-1.50543	-0.22778	Cancer Trained * Post down vs Healthy Aged-matched Trained * Post	-0.00349609	Cancer Trained * Post down vs Healthy Aged-matched Trained * Post	1.98156	0.618612	1.56092	1
305164	cg11711466	MOK	0.11642	14		ENST00000519569.1;ENST00000518686.1;ENST00000193029.6;ENST00000521493.1;ENST00000524019	3'UTR;3'UTR;5'UTR;3'UTR;3'UTR;3'UTR;3'UTR;3'UTR;3'UTR	MOK;MOK;MOK;MOK;MOK;MOK;MOK;MOK;MOK						NM_014226;NM_001272011	Body;Body	MOK;MOK	0.00965684	0.333025	7.85305	2.80233	0.333025	Cancer Trained * Post up vs Cancer Trained * Pre	0.0164557	Cancer Trained * Post up vs Cancer Trained * Pre	0.988904	-0.00152393	0.000197332	-0.0140475	-0.00152393	Healthy Aged-matched Trained * Post down vs Healthy Aged-matched Trained * Pre	-0.000111679	Healthy Aged-matched Trained * Post down vs Healthy Aged-matched Trained * Pre	0.368643	0.115405	0.838258	0.915564	0.115405	Cancer Untrained * Post up vs Cancer Untrained * Pre	0.00574018	Cancer Untrained * Post up vs Cancer Untrained * Pre	0.629396	-0.0615846	0.238713	-0.488583	-0.0615846	Cancer Trained * Pre down vs Cancer Untrained * Pre	-0.00390882	Cancer Trained * Pre down vs Cancer Untrained * Pre	0.0681117	-0.216946	3.63561	-1.90673	-0.216946	Cancer Trained * Pre down vs Healthy Aged-matched Trained * Pre	-0.0116216	Cancer Trained * Pre down vs Healthy Aged-matched Trained * Pre	0.201106	0.156036	1.72398	1.31301	0.156036	Cancer Trained * Post up vs Cancer Untrained * Post	0.00680673	Cancer Trained * Post up vs Cancer Untrained * Post	0.311217	0.117603	1.06834	1.0336	0.117603	Cancer Trained * Post up vs Healthy Aged-matched Trained * Post	0.00494581	Cancer Trained * Post up vs Healthy Aged-matched Trained * Post	1.98138	0.349779	0.882664	1
579029	cg02365040		0.116458	5								N_Shore	chr5:170171188-170171798				0.0065147	0.363457	8.81098	2.96833	0.363457	Cancer Trained * Post up vs Cancer Trained * Pre	0.0207278	Cancer Trained * Post up vs Cancer Trained * Pre	0.49528	0.0773555	0.478941	0.692056	0.0773555	Healthy Aged-matched Trained * Post up vs Healthy Aged-matched Trained * Pre	0.00514292	Healthy Aged-matched Trained * Post up vs Healthy Aged-matched Trained * Pre	0.587366	0.0713979	0.302229	0.549754	0.0713979	Cancer Untrained * Post up vs Cancer Untrained * Pre	0.00387149	Cancer Untrained * Post up vs Cancer Untrained * Pre	0.163051	-0.186657	2.06564	-1.43723	-0.186657	Cancer Trained * Pre down vs Cancer Untrained * Pre	-0.0114038	Cancer Trained * Pre down vs Cancer Untrained * Pre	0.133141	-0.181988	2.40987	-1.55238	-0.181988	Cancer Trained * Pre down vs Healthy Aged-matched Trained * Pre	-0.0101493	Cancer Trained * Pre down vs Healthy Aged-matched Trained * Pre	0.397523	0.105402	0.740997	0.860812	0.105402	Cancer Trained * Post up vs Cancer Untrained * Post	0.00545251	Cancer Trained * Post up vs Cancer Untrained * Post	0.382955	0.104113	0.788713	0.888095	0.104113	Cancer Trained * Post up vs Healthy Aged-matched Trained * Post	0.00543554	Cancer Trained * Post up vs Healthy Aged-matched Trained * Post	1.98115	0.371286	0.937047	1
150161	cg07284879	MAD1L1	0.116616	7										NM_003550;NM_001013837;NM_001013836	Body;Body;Body	MAD1L1;MAD1L1;MAD1L1	0.0058897	0.290837	9.06225	3.01036	0.290837	Cancer Trained * Post up vs Cancer Trained * Pre	0.0101622	Cancer Trained * Post up vs Cancer Trained * Pre	0.888069	-0.0125404	0.0202182	-0.142191	-0.0125404	Healthy Aged-matched Trained * Post down vs Healthy Aged-matched Trained * Pre	-0.000461638	Healthy Aged-matched Trained * Post down vs Healthy Aged-matched Trained * Pre	0.738191	0.0346349	0.114238	0.337992	0.0346349	Cancer Untrained * Post up vs Cancer Untrained * Pre	0.0012914	Cancer Untrained * Post up vs Cancer Untrained * Pre	0.15683	-0.149577	2.13067	-1.45968	-0.149577	Cancer Trained * Pre down vs Cancer Untrained * Pre	-0.00545944	Cancer Trained * Pre down vs Cancer Untrained * Pre	0.0350644	-0.206146	4.96679	-2.22863	-0.206146	Cancer Trained * Pre down vs Healthy Aged-matched Trained * Pre	-0.00727271	Cancer Trained * Pre down vs Healthy Aged-matched Trained * Pre	0.280261	0.106625	1.21801	1.10364	0.106625	Cancer Trained * Post up vs Cancer Untrained * Post	0.00341141	Cancer Trained * Post up vs Cancer Untrained * Post	0.303241	0.0972311	1.10493	1.05116	0.0972311	Cancer Trained * Post up vs Healthy Aged-matched Trained * Post	0.00335117	Cancer Trained * Post up vs Healthy Aged-matched Trained * Post	1.98016	0.231032	0.583368	1
344657	cg05638472	CCDC33	0.116651	15		ENST00000563951.1	TSS1500	CCDC33						NM_025055	Body	CCDC33	0.00988938	0.203613	7.79629	2.79218	0.203613	Cancer Trained * Post up vs Cancer Trained * Pre	0.0260352	Cancer Trained * Post up vs Cancer Trained * Pre	0.806266	0.0164998	0.0614353	0.247861	0.0164998	Healthy Aged-matched Trained * Post up vs Healthy Aged-matched Trained * Pre	0.00226001	Healthy Aged-matched Trained * Post up vs Healthy Aged-matched Trained * Pre	0.300575	0.0817622	1.11746	1.0571	0.0817622	Cancer Untrained * Post up vs Cancer Untrained * Pre	0.0103373	Cancer Untrained * Post up vs Cancer Untrained * Pre	0.377412	-0.0695071	0.807575	-0.898652	-0.0695071	Cancer Trained * Pre down vs Cancer Untrained * Pre	-0.00935995	Cancer Trained * Pre down vs Cancer Untrained * Pre	0.39618	-0.0602737	0.745285	-0.863299	-0.0602737	Cancer Trained * Pre down vs Healthy Aged-matched Trained * Pre	-0.00782365	Cancer Trained * Pre down vs Healthy Aged-matched Trained * Pre	0.479537	0.0523435	0.515233	0.717797	0.0523435	Cancer Trained * Post up vs Cancer Untrained * Post	0.00633795	Cancer Trained * Post up vs Cancer Untrained * Post	0.0812699	0.126839	3.30045	1.81671	0.126839	Cancer Trained * Post up vs Healthy Aged-matched Trained * Post	0.0159516	Cancer Trained * Post up vs Healthy Aged-matched Trained * Post	1.97994	0.131609	0.332355	1
697159	cg15914071	AP3S2	0.116659	15		ENST00000423566.2;ENST00000557999.1;ENST00000558806.1;ENST00000559162.1;ENST00000558999	3'UTR;3'UTR;3'UTR;3'UTR;3'UTR;3'UTR	AP3S2;AP3S2;AP3S2;AP3S2;AP3S2;AP3S2						NR_037582;NR_023361;NM_005829;NM_001199058	Body;Body;Body;Body	AP3S2;AP3S2;AP3S2;C15orf38-AP3S2	0.00497851	0.279299	9.48626	3.07998	0.279299	Cancer Trained * Post up vs Cancer Trained * Pre	0.0129396	Cancer Trained * Post up vs Cancer Trained * Pre	0.789922	-0.0222915	0.0725132	-0.269283	-0.0222915	Healthy Aged-matched Trained * Post down vs Healthy Aged-matched Trained * Pre	-0.00110943	Healthy Aged-matched Trained * Post down vs Healthy Aged-matched Trained * Pre	0.724705	0.034257	0.126853	0.356165	0.034257	Cancer Untrained * Post up vs Cancer Untrained * Pre	0.00189724	Cancer Untrained * Post up vs Cancer Untrained * Pre	0.356145	-0.0904248	0.88385	-0.940133	-0.0904248	Cancer Trained * Pre down vs Cancer Untrained * Pre	-0.00425884	Cancer Trained * Pre down vs Cancer Untrained * Pre	0.137405	-0.13325	2.35546	-1.53475	-0.13325	Cancer Trained * Pre down vs Healthy Aged-matched Trained * Pre	-0.00622933	Cancer Trained * Pre down vs Healthy Aged-matched Trained * Pre	0.100584	0.154617	2.90718	1.70505	0.154617	Cancer Trained * Post up vs Cancer Untrained * Post	0.00678349	Cancer Trained * Post up vs Cancer Untrained * Post	0.0638766	0.168341	3.75946	1.93893	0.168341	Cancer Trained * Post up vs Healthy Aged-matched Trained * Post	0.00781966	Cancer Trained * Post up vs Healthy Aged-matched Trained * Post	1.97989	0.203514	0.513954	1
683796	cg07510333	SLC36A1	0.116694	5		ENST00000520111.1;ENST00000520701.1;ENST00000429484.2;ENST00000243389.3;ENST00000456739	5'UTR;5'UTR;5'UTR;5'UTR;5'UTR;5'UTR;5'UTR;5'UTR	SLC36A1;SLC36A1;SLC36A1;SLC36A1;SLC36A1;SLC36A1;SLC36A1;SLC36A1		Gene_Associated_Cell_type_specific	5:150831228-150831492	S_Shelf	chr5:150827102-150827500	NM_078483	5'UTR	SLC36A1	0.00527621	0.325389	9.33899	3.05598	0.325389	Cancer Trained * Post up vs Cancer Trained * Pre	0.0195787	Cancer Trained * Post up vs Cancer Trained * Pre	0.758828	0.0301708	0.0963497	0.310402	0.0301708	Healthy Aged-matched Trained * Post up vs Healthy Aged-matched Trained * Pre	0.00153595	Healthy Aged-matched Trained * Post up vs Healthy Aged-matched Trained * Pre	0.804707	0.0282225	0.0624502	0.2499	0.0282225	Cancer Untrained * Post up vs Cancer Untrained * Pre	0.00187219	Cancer Untrained * Post up vs Cancer Untrained * Pre	0.154127	-0.165976	2.1599	-1.46966	-0.165976	Cancer Trained * Pre down vs Cancer Untrained * Pre	-0.0102255	Cancer Trained * Pre down vs Cancer Untrained * Pre	0.0702159	-0.192812	3.57729	-1.89137	-0.192812	Cancer Trained * Pre down vs Healthy Aged-matched Trained * Pre	-0.0121414	Cancer Trained * Pre down vs Healthy Aged-matched Trained * Pre	0.229372	0.13119	1.51809	1.23211	0.13119	Cancer Trained * Post up vs Cancer Untrained * Post	0.00748106	Cancer Trained * Post up vs Cancer Untrained * Post	0.324745	0.102405	1.00909	1.00454	0.102405	Cancer Trained * Post up vs Healthy Aged-matched Trained * Post	0.00590134	Cancer Trained * Post up vs Healthy Aged-matched Trained * Post	1.97967	0.280548	0.708573	1
3297	cg16187659	IFITM2	0.116799	11		ENST00000399815.2;ENST00000533141.1;ENST00000527146.1;ENST00000327366.8;ENST00000327366	TSS1500;5'UTR;TSS200;5'UTR;1stExon;1stExon	IFITM2;IFITM2;IFITM2;IFITM2;IFITM2;IFITM2		Unclassified_Cell_type_specific	11:308056-308427	N_Shelf	chr11:310728-311419	NM_006435;NM_006435	5'UTR;1stExon	IFITM2;IFITM2	0.00755401	-0.283309	8.44652	-2.90629	-0.283309	Cancer Trained * Post down vs Cancer Trained * Pre	-0.0108197	Cancer Trained * Post down vs Cancer Trained * Pre	0.38966	0.077905	0.766423	0.875456	0.077905	Healthy Aged-matched Trained * Post up vs Healthy Aged-matched Trained * Pre	0.00310822	Healthy Aged-matched Trained * Post up vs Healthy Aged-matched Trained * Pre	0.466005	-0.0765446	0.548066	-0.740315	-0.0765446	Cancer Untrained * Post down vs Cancer Untrained * Pre	-0.00297182	Cancer Untrained * Post down vs Cancer Untrained * Pre	0.379461	0.0925111	0.800557	0.894738	0.0925111	Cancer Trained * Pre up vs Cancer Untrained * Pre	0.00374447	Cancer Trained * Pre up vs Cancer Untrained * Pre	0.104252	0.15735	2.84237	1.68593	0.15735	Cancer Trained * Pre up vs Healthy Aged-matched Trained * Pre	0.00640053	Cancer Trained * Pre up vs Healthy Aged-matched Trained * Pre	0.252224	-0.114253	1.37371	-1.17205	-0.114253	Cancer Trained * Post down vs Cancer Untrained * Post	-0.00410342	Cancer Trained * Post down vs Cancer Untrained * Post	0.0385305	-0.203864	4.77118	-2.1843	-0.203864	Cancer Trained * Post down vs Healthy Aged-matched Trained * Post	-0.0075274	Cancer Trained * Post down vs Healthy Aged-matched Trained * Post	1.97902	0.235073	0.593914	1
751358	cg04320377	KLHL42	0.116847	12										NM_020782	Body	KLHL42	0.00950523	0.252798	7.89086	2.80907	0.252798	Cancer Trained * Post up vs Cancer Trained * Pre	0.0163983	Cancer Trained * Post up vs Cancer Trained * Pre	0.198072	0.108622	1.74821	1.3222	0.108622	Healthy Aged-matched Trained * Post up vs Healthy Aged-matched Trained * Pre	0.00721986	Healthy Aged-matched Trained * Post up vs Healthy Aged-matched Trained * Pre	0.649378	-0.0439235	0.211748	-0.460161	-0.0439235	Cancer Untrained * Post down vs Cancer Untrained * Pre	-0.00264679	Cancer Untrained * Post down vs Cancer Untrained * Pre	0.159837	-0.138286	2.09886	-1.44874	-0.138286	Cancer Trained * Pre down vs Cancer Untrained * Pre	-0.00923165	Cancer Trained * Pre down vs Cancer Untrained * Pre	0.422439	-0.0702727	0.665182	-0.815587	-0.0702727	Cancer Trained * Pre down vs Healthy Aged-matched Trained * Pre	-0.00446595	Cancer Trained * Pre down vs Healthy Aged-matched Trained * Pre	0.0905508	0.158435	3.09942	1.76052	0.158435	Cancer Trained * Post up vs Cancer Untrained * Post	0.00981342	Cancer Trained * Post up vs Cancer Untrained * Post	0.399194	0.0739032	0.735688	0.857722	0.0739032	Cancer Trained * Post up vs Healthy Aged-matched Trained * Post	0.00471246	Cancer Trained * Post up vs Healthy Aged-matched Trained * Post	1.97872	0.200316	0.506176	1
35590	cg22271305	AGBL2	0.116883	11		ENST00000530577.1;ENST00000528632.1;ENST00000357610.3;ENST00000425363.2;ENST00000529712	TSS1500;TSS1500;TSS1500;TSS1500;TSS200;TSS200;TSS200;TSS200;TSS200	AGBL2;AGBL2;AGBL2;AGBL2;AGBL2;AGBL2;AGBL2;AGBL2;AGBL2		Promoter_Associated	11:47736184-47737292	Island	chr11:47736739-47737106	NM_024783	TSS1500	AGBL2	0.00918854	-0.351263	7.97204	-2.82348	-0.351263	Cancer Trained * Post down vs Cancer Trained * Pre	-0.0113021	Cancer Trained * Post down vs Cancer Trained * Pre	0.668362	-0.049233	0.187931	-0.43351	-0.049233	Healthy Aged-matched Trained * Post down vs Healthy Aged-matched Trained * Pre	-0.00188788	Healthy Aged-matched Trained * Post down vs Healthy Aged-matched Trained * Pre	0.862492	-0.0230915	0.0306236	-0.174996	-0.0230915	Cancer Untrained * Post down vs Cancer Untrained * Pre	-0.000633225	Cancer Untrained * Post down vs Cancer Untrained * Pre	0.0611599	0.258709	3.84391	1.96059	0.258709	Cancer Trained * Pre up vs Cancer Untrained * Pre	0.00874333	Cancer Trained * Pre up vs Cancer Untrained * Pre	0.044911	0.251486	4.45779	2.11135	0.251486	Cancer Trained * Pre up vs Healthy Aged-matched Trained * Pre	0.00787265	Cancer Trained * Pre up vs Healthy Aged-matched Trained * Pre	0.581572	-0.0694631	0.311754	-0.55835	-0.0694631	Cancer Trained * Post down vs Cancer Untrained * Post	-0.00192557	Cancer Trained * Post down vs Cancer Untrained * Post	0.674943	-0.0505444	0.180069	-0.424346	-0.0505444	Cancer Trained * Post down vs Healthy Aged-matched Trained * Post	-0.00154158	Cancer Trained * Post down vs Healthy Aged-matched Trained * Post	1.97849	0.382772	0.967332	1
13862	cg06282029		0.116887	10		ENST00000442526.1;ENST00000442526.1	1stExon;5'UTR	RP11-517P14.2;RP11-517P14.2		Promoter_Associated_Cell_type_specific	10:43915685-43916696						0.00771019	-0.296547	8.39653	-2.89768	-0.296547	Cancer Trained * Post down vs Cancer Trained * Pre	-0.00428656	Cancer Trained * Post down vs Cancer Trained * Pre	0.405885	-0.0789833	0.714766	-0.845438	-0.0789833	Healthy Aged-matched Trained * Post down vs Healthy Aged-matched Trained * Pre	-0.0010375	Healthy Aged-matched Trained * Post down vs Healthy Aged-matched Trained * Pre	0.625527	-0.0536368	0.244166	-0.494132	-0.0536368	Cancer Untrained * Post down vs Cancer Untrained * Pre	-0.000775179	Cancer Untrained * Post down vs Cancer Untrained * Pre	0.499424	0.074394	0.469716	0.685358	0.074394	Cancer Trained * Pre up vs Cancer Untrained * Pre	0.00114608	Cancer Trained * Pre up vs Cancer Untrained * Pre	0.257302	0.113588	1.34389	1.15926	0.113588	Cancer Trained * Pre up vs Healthy Aged-matched Trained * Pre	0.00167375	Cancer Trained * Pre up vs Healthy Aged-matched Trained * Pre	0.112147	-0.168517	2.71142	-1.64664	-0.168517	Cancer Trained * Post down vs Cancer Untrained * Post	-0.00236531	Cancer Trained * Post down vs Cancer Untrained * Post	0.298758	-0.103976	1.12608	-1.06117	-0.103976	Cancer Trained * Post down vs Healthy Aged-matched Trained * Post	-0.00157531	Cancer Trained * Post down vs Healthy Aged-matched Trained * Post	1.97847	0.259016	0.654588	1
583061	cg06163192	MIEN1	0.116922	17		ENST00000498164.1;ENST00000469568.1;ENST00000474210.1;ENST00000394231.3	TSS1500;TSS1500;TSS1500;TSS200	MIEN1;MIEN1;MIEN1;MIEN1		Promoter_Associated	17:37885578-37887673	S_Shore	chr17:37886455-37887010	NM_032339	TSS1500	MIEN1	0.00591024	-0.539159	9.05353	-3.00891	-0.539159	Cancer Trained * Post down vs Cancer Trained * Pre	-0.0195309	Cancer Trained * Post down vs Cancer Trained * Pre	0.749777	0.0527483	0.103988	0.322472	0.0527483	Healthy Aged-matched Trained * Post up vs Healthy Aged-matched Trained * Pre	0.00207234	Healthy Aged-matched Trained * Post up vs Healthy Aged-matched Trained * Pre	0.724137	-0.0678376	0.127401	-0.356933	-0.0678376	Cancer Untrained * Post down vs Cancer Untrained * Pre	-0.00101018	Cancer Untrained * Post down vs Cancer Untrained * Pre	0.0927696	0.332184	3.05486	1.74781	0.332184	Cancer Trained * Pre up vs Cancer Untrained * Pre	0.012532	Cancer Trained * Pre up vs Cancer Untrained * Pre	0.0646177	0.331652	3.73713	1.93316	0.331652	Cancer Trained * Pre up vs Healthy Aged-matched Trained * Pre	0.0126742	Cancer Trained * Pre up vs Healthy Aged-matched Trained * Pre	0.444746	-0.139137	0.602932	-0.776487	-0.139137	Cancer Trained * Post down vs Cancer Untrained * Post	-0.00598873	Cancer Trained * Post down vs Cancer Untrained * Post	0.14181	-0.260255	2.3013	-1.517	-0.260255	Cancer Trained * Post down vs Healthy Aged-matched Trained * Post	-0.00892899	Cancer Trained * Post down vs Healthy Aged-matched Trained * Post	1.97825	0.793976	2.00676	1
238619	cg08188400	MAP2K7	0.116945	19		ENST00000539278.1;ENST00000468058.1;ENST00000475022.1	TSS1500;5'UTR;5'UTR	AC010336.2;MAP2K7;MAP2K7		Promoter_Associated	19:7967885-7969527	Island	chr19:7968325-7969421	NM_145185	Body	MAP2K7	0.00977813	-0.3314	7.82326	-2.79701	-0.3314	Cancer Trained * Post down vs Cancer Trained * Pre	-0.0181445	Cancer Trained * Post down vs Cancer Trained * Pre	0.367412	-0.0992869	0.84265	-0.91796	-0.0992869	Healthy Aged-matched Trained * Post down vs Healthy Aged-matched Trained * Pre	-0.00454275	Healthy Aged-matched Trained * Post down vs Healthy Aged-matched Trained * Pre	0.410479	-0.105197	0.7007	-0.837078	-0.105197	Cancer Untrained * Post down vs Cancer Untrained * Pre	-0.00481475	Cancer Untrained * Post down vs Cancer Untrained * Pre	0.225037	0.156335	1.54754	1.244	0.156335	Cancer Trained * Pre up vs Cancer Untrained * Pre	0.00911863	Cancer Trained * Pre up vs Cancer Untrained * Pre	0.146253	0.170109	2.24867	1.49956	0.170109	Cancer Trained * Pre up vs Healthy Aged-matched Trained * Pre	0.00983179	Cancer Trained * Pre up vs Healthy Aged-matched Trained * Pre	0.56069	-0.0698688	0.347735	-0.589691	-0.0698688	Cancer Trained * Post down vs Cancer Untrained * Post	-0.00421109	Cancer Trained * Post down vs Cancer Untrained * Post	0.58951	-0.0620044	0.298755	-0.546585	-0.0620044	Cancer Trained * Post down vs Healthy Aged-matched Trained * Post	-0.00376994	Cancer Trained * Post down vs Healthy Aged-matched Trained * Post	1.97811	0.347119	0.877401	1
11268	cg20273697	KIDINS220	0.116948	2		ENST00000496725.1;ENST00000488729.1;ENST00000319688.5;ENST00000489024.1;ENST00000427284	3'UTR;5'UTR;5'UTR;5'UTR;5'UTR;5'UTR;5'UTR;5'UTR	KIDINS220;KIDINS220;KIDINS220;KIDINS220;KIDINS220;KIDINS220;KIDINS220;KIDINS220		Promoter_Associated	2:8976499-8978379	Island	chr2:8977373-8977789	NM_020738	5'UTR	KIDINS220	0.00578581	-0.330784	9.10683	-3.01775	-0.330784	Cancer Trained * Post down vs Cancer Trained * Pre	-0.00820811	Cancer Trained * Post down vs Cancer Trained * Pre	0.571404	0.0573894	0.328946	0.573538	0.0573894	Healthy Aged-matched Trained * Post up vs Healthy Aged-matched Trained * Pre	0.0013781	Healthy Aged-matched Trained * Post up vs Healthy Aged-matched Trained * Pre	0.521649	-0.0755649	0.422442	-0.649955	-0.0755649	Cancer Untrained * Post down vs Cancer Untrained * Pre	-0.00170849	Cancer Untrained * Post down vs Cancer Untrained * Pre	0.259223	0.134221	1.33281	1.15447	0.134221	Cancer Trained * Pre up vs Cancer Untrained * Pre	0.00368145	Cancer Trained * Pre up vs Cancer Untrained * Pre	0.0600488	0.206711	3.87969	1.96969	0.206711	Cancer Trained * Pre up vs Healthy Aged-matched Trained * Pre	0.00518016	Cancer Trained * Pre up vs Healthy Aged-matched Trained * Pre	0.280163	-0.120998	1.21852	-1.10387	-0.120998	Cancer Trained * Post down vs Cancer Untrained * Post	-0.00281817	Cancer Trained * Post down vs Cancer Untrained * Post	0.0961239	-0.181462	2.98977	-1.72909	-0.181462	Cancer Trained * Post down vs Healthy Aged-matched Trained * Post	-0.00440605	Cancer Trained * Post down vs Healthy Aged-matched Trained * Post	1.97809	0.297082	0.750932	1
42158	cg14626678	EIF4A2	0.116963	3		ENST00000323963.5;ENST00000426808.1;ENST00000465222.1;ENST00000491473.1;ENST00000485101	TSS1500;TSS1500;TSS1500;TSS1500;TSS1500;TSS1500;TSS1500;TSS1500;TSS200;TSS200	EIF4A2;EIF4A2;EIF4A2;EIF4A2;EIF4A2;EIF4A2;EIF4A2;EIF4A2;EIF4A2;EIF4A2		Promoter_Associated	3:186500825-186501188	Island	chr3:186500738-186502048	NM_001967	TSS1500	EIF4A2	0.00440414	-0.259035	9.7997	-3.13045	-0.259035	Cancer Trained * Post down vs Cancer Trained * Pre	-0.00853147	Cancer Trained * Post down vs Cancer Trained * Pre	0.947599	0.00501458	0.00440704	0.0663856	0.00501458	Healthy Aged-matched Trained * Post up vs Healthy Aged-matched Trained * Pre	0.000173492	Healthy Aged-matched Trained * Post up vs Healthy Aged-matched Trained * Pre	0.804953	0.0219045	0.0622891	0.249578	0.0219045	Cancer Untrained * Post up vs Cancer Untrained * Pre	0.000690697	Cancer Untrained * Post up vs Cancer Untrained * Pre	0.117624	0.142245	2.62673	1.62072	0.142245	Cancer Trained * Pre up vs Cancer Untrained * Pre	0.00495749	Cancer Trained * Pre up vs Cancer Untrained * Pre	0.127487	0.124895	2.48529	1.57648	0.124895	Cancer Trained * Pre up vs Healthy Aged-matched Trained * Pre	0.00435816	Cancer Trained * Pre up vs Healthy Aged-matched Trained * Pre	0.106176	-0.138694	2.80941	-1.67613	-0.138694	Cancer Trained * Post down vs Cancer Untrained * Post	-0.00426468	Cancer Trained * Post down vs Cancer Untrained * Post	0.0912541	-0.139154	3.08516	-1.75646	-0.139154	Cancer Trained * Post down vs Healthy Aged-matched Trained * Post	-0.00434681	Cancer Trained * Post down vs Healthy Aged-matched Trained * Post	1.97799	0.169292	0.42794	1
172585	cg24489774	HTR2C	0.116976	X		ENST00000390811.2;ENST00000371951.1;ENST00000371950.3	TSS1500;5'UTR;5'UTR	MIR764;HTR2C;HTR2C						NM_000868;NR_031581	5'UTR;TSS1500	HTR2C;MIR764	0.006754	0.465378	8.72169	2.95325	0.465378	Cancer Trained * Post up vs Cancer Trained * Pre	0.0309183	Cancer Trained * Post up vs Cancer Trained * Pre	0.523063	0.0931773	0.419556	0.647731	0.0931773	Healthy Aged-matched Trained * Post up vs Healthy Aged-matched Trained * Pre	0.00502342	Healthy Aged-matched Trained * Post up vs Healthy Aged-matched Trained * Pre	0.897231	0.0218086	0.0170251	0.13048	0.0218086	Cancer Untrained * Post up vs Cancer Untrained * Pre	0.00197033	Cancer Untrained * Post up vs Cancer Untrained * Pre	0.333076	-0.164976	0.974266	-0.987049	-0.164976	Cancer Trained * Pre down vs Cancer Untrained * Pre	-0.0125392	Cancer Trained * Pre down vs Cancer Untrained * Pre	0.534208	-0.0950975	0.397297	-0.630315	-0.0950975	Cancer Trained * Pre down vs Healthy Aged-matched Trained * Pre	-0.00827142	Cancer Trained * Pre down vs Healthy Aged-matched Trained * Pre	0.0892765	0.278594	3.12558	1.76793	0.278594	Cancer Trained * Post up vs Cancer Untrained * Post	0.0164087	Cancer Trained * Post up vs Cancer Untrained * Post	0.0781777	0.277103	3.37335	1.83667	0.277103	Cancer Trained * Post up vs Healthy Aged-matched Trained * Post	0.0176234	Cancer Trained * Post up vs Healthy Aged-matched Trained * Post	1.97791	0.613944	1.552	1
410152	cg11302884	ZNF878	0.116983	19	DMR					Unclassified_Cell_type_specific	19:12163007-12163348	N_Shore	chr19:12163326-12163560	NM_001080404	Body	ZNF878	0.00957459	-0.409534	7.87348	-2.80597	-0.409534	Cancer Trained * Post down vs Cancer Trained * Pre	-0.00939383	Cancer Trained * Post down vs Cancer Trained * Pre	0.681342	-0.0553548	0.172616	-0.41547	-0.0553548	Healthy Aged-matched Trained * Post down vs Healthy Aged-matched Trained * Pre	-0.00185566	Healthy Aged-matched Trained * Post down vs Healthy Aged-matched Trained * Pre	0.79381	-0.0408955	0.069789	-0.264176	-0.0408955	Cancer Untrained * Post down vs Cancer Untrained * Pre	-0.000790929	Cancer Untrained * Post down vs Cancer Untrained * Pre	0.786156	0.042453	0.075206	0.274237	0.042453	Cancer Trained * Pre up vs Cancer Untrained * Pre	0.000953944	Cancer Trained * Pre up vs Cancer Untrained * Pre	0.507736	0.0939059	0.451608	0.672018	0.0939059	Cancer Trained * Pre up vs Healthy Aged-matched Trained * Pre	0.00176106	Cancer Trained * Pre up vs Healthy Aged-matched Trained * Pre	0.0345977	-0.326185	4.99477	-2.2349	-0.326185	Cancer Trained * Post down vs Cancer Untrained * Post	-0.00764895	Cancer Trained * Post down vs Cancer Untrained * Post	0.0743124	-0.260273	3.46924	-1.86259	-0.260273	Cancer Trained * Post down vs Healthy Aged-matched Trained * Post	-0.00577711	Cancer Trained * Post down vs Healthy Aged-matched Trained * Post	1.97787	0.526649	1.33135	1
317884	cg25477425	CD44	0.11701	11		ENST00000525348.1;ENST00000525293.1;ENST00000528672.1;ENST00000534082.1;ENST00000449691	5'UTR;TSS1500;TSS1500;TSS200;ExonBnd;1stExon;5'UTR;3'UTR;5'UTR;5'UTR	CD44;CD44;CD44;CD44;CD44;CD44;CD44;CD44;CD44;CD44						NM_001001389;NM_000610;NM_001202557;NM_001001392;NM_001202556;NM_001202555;NM_001001389	ExonBnd;ExonBnd;Body;Body;Body;Body;Body;Body;Body;Body	CD44;CD44;CD44;CD44;CD44;CD44;CD44;CD44;CD44;CD44	0.00835415	0.229946	8.20153	2.86383	0.229946	Cancer Trained * Post up vs Cancer Trained * Pre	0.0115789	Cancer Trained * Post up vs Cancer Trained * Pre	0.674076	-0.0311917	0.181094	-0.425551	-0.0311917	Healthy Aged-matched Trained * Post down vs Healthy Aged-matched Trained * Pre	-0.0020605	Healthy Aged-matched Trained * Post down vs Healthy Aged-matched Trained * Pre	0.520817	0.0554641	0.424146	0.651265	0.0554641	Cancer Untrained * Post up vs Cancer Untrained * Pre	0.00283327	Cancer Untrained * Post up vs Cancer Untrained * Pre	0.783773	-0.0236223	0.0769369	-0.277375	-0.0236223	Cancer Trained * Pre down vs Cancer Untrained * Pre	-0.00133595	Cancer Trained * Pre down vs Cancer Untrained * Pre	0.21102	-0.0986837	1.64787	-1.28369	-0.0986837	Cancer Trained * Pre down vs Healthy Aged-matched Trained * Pre	-0.00525736	Cancer Trained * Pre down vs Healthy Aged-matched Trained * Pre	0.0719719	0.150859	3.53011	1.87886	0.150859	Cancer Trained * Post up vs Cancer Untrained * Post	0.00740967	Cancer Trained * Post up vs Cancer Untrained * Post	0.0447354	0.162454	4.46573	2.11323	0.162454	Cancer Trained * Post up vs Healthy Aged-matched Trained * Post	0.00838203	Cancer Trained * Post up vs Healthy Aged-matched Trained * Post	1.97771	0.159378	0.402936	1
51364	cg01753003	CCDC83	0.117012	11		ENST00000342404.3;ENST00000376067.1;ENST00000544076.1	TSS1500;TSS200;TSS200	CCDC83;CCDC83;AP000974.1		Promoter_Associated	11:85565423-85566931	Island	chr11:85565908-85566451	NM_173556	TSS200	CCDC83	0.00822676	-0.585299	8.23877	-2.87033	-0.585299	Cancer Trained * Post down vs Cancer Trained * Pre	-0.0203737	Cancer Trained * Post down vs Cancer Trained * Pre	0.806697	-0.0460339	0.0611566	-0.247299	-0.0460339	Healthy Aged-matched Trained * Post down vs Healthy Aged-matched Trained * Pre	-0.00149005	Healthy Aged-matched Trained * Post down vs Healthy Aged-matched Trained * Pre	0.60156	0.114386	0.279704	0.528871	0.114386	Cancer Untrained * Post up vs Cancer Untrained * Pre	0.00465525	Cancer Untrained * Post up vs Cancer Untrained * Pre	0.0313991	0.493137	5.19863	2.28005	0.493137	Cancer Trained * Pre up vs Cancer Untrained * Pre	0.0181499	Cancer Trained * Pre up vs Cancer Untrained * Pre	0.0437608	0.414631	4.51044	2.12378	0.414631	Cancer Trained * Pre up vs Healthy Aged-matched Trained * Pre	0.0145306	Cancer Trained * Pre up vs Healthy Aged-matched Trained * Pre	0.320803	-0.206548	1.026	-1.01292	-0.206548	Cancer Trained * Post down vs Cancer Untrained * Post	-0.00687898	Cancer Trained * Post down vs Cancer Untrained * Post	0.529027	-0.124634	0.407538	-0.638387	-0.124634	Cancer Trained * Post down vs Healthy Aged-matched Trained * Post	-0.00435298	Cancer Trained * Post down vs Healthy Aged-matched Trained * Post	1.97769	1.02792	2.5988	1
100897	cg17737681	DLX1	0.117031	2	RDMR	ENST00000475989.2;ENST00000550686.1;ENST00000550686.1	5'UTR;5'UTR;1stExon	DLX1;DLX1;DLX1				Island	chr2:172951289-172952159	NM_178120;NM_001038493	Body;Body	DLX1;DLX1	0.00696373	-0.851837	8.64623	-2.94045	-0.851837	Cancer Trained * Post down vs Cancer Trained * Pre	-0.0383964	Cancer Trained * Post down vs Cancer Trained * Pre	0.564582	-0.154391	0.34083	-0.583806	-0.154391	Healthy Aged-matched Trained * Post down vs Healthy Aged-matched Trained * Pre	-0.00767513	Healthy Aged-matched Trained * Post down vs Healthy Aged-matched Trained * Pre	0.488093	-0.21624	0.495262	-0.703748	-0.21624	Cancer Untrained * Post down vs Cancer Untrained * Pre	-0.0114308	Cancer Untrained * Post down vs Cancer Untrained * Pre	0.421439	0.251153	0.668094	0.81737	0.251153	Cancer Trained * Pre up vs Cancer Untrained * Pre	0.0106254	Cancer Trained * Pre up vs Cancer Untrained * Pre	0.425658	0.224628	0.655886	0.809868	0.224628	Cancer Trained * Pre up vs Healthy Aged-matched Trained * Pre	0.0127341	Cancer Trained * Pre up vs Healthy Aged-matched Trained * Pre	0.196483	-0.384444	1.76108	-1.32706	-0.384444	Cancer Trained * Post down vs Cancer Untrained * Post	-0.0163401	Cancer Trained * Post down vs Cancer Untrained * Post	0.10065	-0.472819	2.90598	-1.70469	-0.472819	Cancer Trained * Post down vs Healthy Aged-matched Trained * Post	-0.0179871	Cancer Trained * Post down vs Healthy Aged-matched Trained * Post	1.97757	2.07458	5.24525	1
32935	cg00635528	HEXIM1	0.117044	17		ENST00000332499.2;ENST00000332499.2	5'UTR;1stExon	HEXIM1;HEXIM1		Promoter_Associated	17:43224678-43227744	Island	chr17:43224933-43227616	NM_006460;NM_006460	1stExon;5'UTR	HEXIM1;HEXIM1	0.00726838	-0.290571	8.54094	-2.92249	-0.290571	Cancer Trained * Post down vs Cancer Trained * Pre	-0.00551922	Cancer Trained * Post down vs Cancer Trained * Pre	0.73325	-0.0312803	0.118775	-0.344637	-0.0312803	Healthy Aged-matched Trained * Post down vs Healthy Aged-matched Trained * Pre	-0.000649907	Healthy Aged-matched Trained * Post down vs Healthy Aged-matched Trained * Pre	0.689974	-0.0425573	0.162854	-0.403551	-0.0425573	Cancer Untrained * Post down vs Cancer Untrained * Pre	-0.000935149	Cancer Untrained * Post down vs Cancer Untrained * Pre	0.611106	0.0543059	0.265182	0.514958	0.0543059	Cancer Trained * Pre up vs Cancer Untrained * Pre	0.00105667	Cancer Trained * Pre up vs Cancer Untrained * Pre	0.206703	0.123401	1.68046	1.29633	0.123401	Cancer Trained * Pre up vs Healthy Aged-matched Trained * Pre	0.00238158	Cancer Trained * Pre up vs Healthy Aged-matched Trained * Pre	0.0626935	-0.193708	3.79573	-1.94826	-0.193708	Cancer Trained * Post down vs Cancer Untrained * Post	-0.0035274	Cancer Trained * Post down vs Cancer Untrained * Post	0.165804	-0.135889	2.0378	-1.42752	-0.135889	Cancer Trained * Post down vs Healthy Aged-matched Trained * Post	-0.00248773	Cancer Trained * Post down vs Healthy Aged-matched Trained * Post	1.97749	0.244356	0.617843	1
76950	cg02348395	PIGU	0.117122	20		ENST00000217446.3;ENST00000462389.1;ENST00000374820.2	TSS200;TSS200;TSS200	PIGU;PIGU;PIGU		Promoter_Associated	20:33263978-33265382	Island	chr20:33264666-33265193	NM_080476;NM_080476	1stExon;5'UTR	PIGU;PIGU	0.00764755	-0.308276	8.41645	-2.90111	-0.308276	Cancer Trained * Post down vs Cancer Trained * Pre	-0.00709196	Cancer Trained * Post down vs Cancer Trained * Pre	0.321748	-0.0980604	1.02192	-1.0109	-0.0980604	Healthy Aged-matched Trained * Post down vs Healthy Aged-matched Trained * Pre	-0.00203691	Healthy Aged-matched Trained * Post down vs Healthy Aged-matched Trained * Pre	0.787984	0.0306373	0.073892	0.271831	0.0306373	Cancer Untrained * Post up vs Cancer Untrained * Pre	0.000667693	Cancer Untrained * Post up vs Cancer Untrained * Pre	0.234205	0.137395	1.48607	1.21905	0.137395	Cancer Trained * Pre up vs Cancer Untrained * Pre	0.00335523	Cancer Trained * Pre up vs Cancer Untrained * Pre	0.543126	0.062723	0.380095	0.616519	0.062723	Cancer Trained * Pre up vs Healthy Aged-matched Trained * Pre	0.00169267	Cancer Trained * Pre up vs Healthy Aged-matched Trained * Pre	0.0695153	-0.201518	3.59648	-1.89644	-0.201518	Cancer Trained * Post down vs Cancer Untrained * Post	-0.00440443	Cancer Trained * Post down vs Cancer Untrained * Post	0.159562	-0.147492	2.10173	-1.44974	-0.147492	Cancer Trained * Post down vs Healthy Aged-matched Trained * Post	-0.00336238	Cancer Trained * Post down vs Healthy Aged-matched Trained * Post	1.97701	0.279041	0.705717	1
641086	cg18254858	STXBP5-AS1	0.117125	6		ENST00000427394.1;ENST00000367477.3;ENST00000447072.1;ENST00000458125.1;ENST00000443712	3'UTR;3'UTR;3'UTR;3'UTR;3'UTR	RP11-497D6.4;RP11-497D6.4;RP11-497D6.4;RP11-497D6.4;RP11-497D6.4	chr6:147197725-147197725					NR_034115	Body	STXBP5-AS1	0.00958865	0.250583	7.86998	2.80535	0.250583	Cancer Trained * Post up vs Cancer Trained * Pre	0.0163048	Cancer Trained * Post up vs Cancer Trained * Pre	0.819095	0.0188465	0.0534211	0.23113	0.0188465	Healthy Aged-matched Trained * Post up vs Healthy Aged-matched Trained * Pre	0.000613799	Healthy Aged-matched Trained * Post up vs Healthy Aged-matched Trained * Pre	0.877767	-0.0147213	0.0241441	-0.155384	-0.0147213	Cancer Untrained * Post down vs Cancer Untrained * Pre	-0.00100113	Cancer Untrained * Post down vs Cancer Untrained * Pre	0.05348	-0.192018	4.10771	-2.02675	-0.192018	Cancer Trained * Pre down vs Cancer Untrained * Pre	-0.0127299	Cancer Trained * Pre down vs Cancer Untrained * Pre	0.0285113	-0.198798	5.4036	-2.32457	-0.198798	Cancer Trained * Pre down vs Healthy Aged-matched Trained * Pre	-0.0132699	Cancer Trained * Pre down vs Healthy Aged-matched Trained * Pre	0.419705	0.0732868	0.673164	0.820466	0.0732868	Cancer Trained * Post up vs Cancer Untrained * Post	0.00457597	Cancer Trained * Post up vs Cancer Untrained * Post	0.703383	0.0329384	0.148341	0.385151	0.0329384	Cancer Trained * Post up vs Healthy Aged-matched Trained * Post	0.00242105	Cancer Trained * Post up vs Healthy Aged-matched Trained * Post	1.97699	0.197172	0.498667	1
435232	cg00170421		0.117132	6		ENST00000412751.1;ENST00000423255.1	3'UTR;3'UTR	RP11-154D6.1;RP11-154D6.1				N_Shore	chr6:71998106-71999109				0.00959603	0.307537	7.86814	2.80502	0.307537	Cancer Trained * Post up vs Cancer Trained * Pre	0.0112591	Cancer Trained * Post up vs Cancer Trained * Pre	0.585199	-0.0553436	0.30577	-0.552964	-0.0553436	Healthy Aged-matched Trained * Post down vs Healthy Aged-matched Trained * Pre	-0.00225088	Healthy Aged-matched Trained * Post down vs Healthy Aged-matched Trained * Pre	0.444712	-0.0903035	0.603023	-0.776546	-0.0903035	Cancer Untrained * Post down vs Cancer Untrained * Pre	-0.00364761	Cancer Untrained * Post down vs Cancer Untrained * Pre	0.31012	-0.120475	1.0733	-1.036	-0.120475	Cancer Trained * Pre down vs Cancer Untrained * Pre	-0.00510583	Cancer Trained * Pre down vs Cancer Untrained * Pre	0.170232	-0.148234	1.99418	-1.41215	-0.148234	Cancer Trained * Pre down vs Healthy Aged-matched Trained * Pre	-0.00615437	Cancer Trained * Pre down vs Healthy Aged-matched Trained * Pre	0.0180873	0.277365	6.40002	2.52983	0.277365	Cancer Trained * Post up vs Cancer Untrained * Post	0.00980084	Cancer Trained * Post up vs Cancer Untrained * Post	0.0515358	0.214646	4.18131	2.04483	0.214646	Cancer Trained * Post up vs Healthy Aged-matched Trained * Post	0.00735556	Cancer Trained * Post up vs Healthy Aged-matched Trained * Post	1.97695	0.297048	0.75128	1
386180	cg06804097	CASC5	0.117144	15		ENST00000260369.11;ENST00000528975.1;ENST00000532056.1;ENST00000533001.1	ExonBnd;5'UTR;5'UTR;5'UTR	CASC5;CASC5;CASC5;CASC5						NM_170589;NM_144508;NM_170589;NM_144508	ExonBnd;ExonBnd;Body;Body	CASC5;CASC5;CASC5;CASC5	0.00558363	0.338613	9.19616	3.03252	0.338613	Cancer Trained * Post up vs Cancer Trained * Pre	0.0243119	Cancer Trained * Post up vs Cancer Trained * Pre	0.855059	0.0188131	0.0340645	0.184566	0.0188131	Healthy Aged-matched Trained * Post up vs Healthy Aged-matched Trained * Pre	0.00117622	Healthy Aged-matched Trained * Post up vs Healthy Aged-matched Trained * Pre	0.833685	-0.0251296	0.0450214	-0.212182	-0.0251296	Cancer Untrained * Post down vs Cancer Untrained * Pre	-0.00133266	Cancer Untrained * Post down vs Cancer Untrained * Pre	0.249281	-0.139699	1.39135	-1.17955	-0.139699	Cancer Trained * Pre down vs Cancer Untrained * Pre	-0.0109153	Cancer Trained * Pre down vs Cancer Untrained * Pre	0.347316	-0.1024	0.917454	-0.957838	-0.1024	Cancer Trained * Pre down vs Healthy Aged-matched Trained * Pre	-0.00869365	Cancer Trained * Pre down vs Healthy Aged-matched Trained * Pre	0.0557387	0.224043	4.0259	2.00646	0.224043	Cancer Trained * Post up vs Cancer Untrained * Post	0.0147292	Cancer Trained * Post up vs Cancer Untrained * Post	0.0527414	0.2174	4.13531	2.03355	0.2174	Cancer Trained * Post up vs Healthy Aged-matched Trained * Post	0.014442	Cancer Trained * Post up vs Healthy Aged-matched Trained * Post	1.97687	0.308097	0.779256	1
678556	cg04925803	NMT2	0.117188	10		ENST00000535341.1;ENST00000441445.1;ENST00000378150.1;ENST00000378165.3;ENST00000378150	TSS200;1stExon;1stExon;1stExon;5'UTR;5'UTR	NMT2;NMT2;NMT2;NMT2;NMT2;NMT2		Promoter_Associated	10:15210290-15211182	Island	chr10:15209824-15210714	NM_004808	1stExon	NMT2	0.00978452	-0.514639	7.8217	-2.79673	-0.514639	Cancer Trained * Post down vs Cancer Trained * Pre	-0.0121862	Cancer Trained * Post down vs Cancer Trained * Pre	0.371832	0.15276	0.826977	0.909383	0.15276	Healthy Aged-matched Trained * Post up vs Healthy Aged-matched Trained * Pre	0.00320655	Healthy Aged-matched Trained * Post up vs Healthy Aged-matched Trained * Pre	0.739292	0.0656798	0.113242	0.336514	0.0656798	Cancer Untrained * Post up vs Cancer Untrained * Pre	0.0013123	Cancer Untrained * Post up vs Cancer Untrained * Pre	0.0417616	0.41887	4.60577	2.1461	0.41887	Cancer Trained * Pre up vs Cancer Untrained * Pre	0.0102866	Cancer Trained * Pre up vs Cancer Untrained * Pre	0.0179874	0.446139	6.41244	2.53228	0.446139	Cancer Trained * Pre up vs Healthy Aged-matched Trained * Pre	0.0100859	Cancer Trained * Pre up vs Healthy Aged-matched Trained * Pre	0.38864	-0.161449	0.769776	-0.877369	-0.161449	Cancer Trained * Post down vs Cancer Untrained * Post	-0.00321189	Cancer Trained * Post down vs Cancer Untrained * Post	0.220773	-0.22126	1.57721	-1.25587	-0.22126	Cancer Trained * Post down vs Healthy Aged-matched Trained * Post	-0.00530688	Cancer Trained * Post down vs Healthy Aged-matched Trained * Post	1.9766	0.836628	2.11634	1
482794	cg26059498		0.11725	11		ENST00000529881.1	3'UTR	RP11-555G19.4									0.00987388	0.305751	7.80003	2.79285	0.305751	Cancer Trained * Post up vs Cancer Trained * Pre	0.0126192	Cancer Trained * Post up vs Cancer Trained * Pre	0.228373	0.123407	1.52482	1.23483	0.123407	Healthy Aged-matched Trained * Post up vs Healthy Aged-matched Trained * Pre	0.00493152	Healthy Aged-matched Trained * Post up vs Healthy Aged-matched Trained * Pre	0.615133	0.0591176	0.259203	0.50912	0.0591176	Cancer Untrained * Post up vs Cancer Untrained * Pre	0.00211479	Cancer Untrained * Post up vs Cancer Untrained * Pre	0.312997	-0.119569	1.06034	-1.02973	-0.119569	Cancer Trained * Pre down vs Cancer Untrained * Pre	-0.00533806	Cancer Trained * Pre down vs Cancer Untrained * Pre	0.24154	-0.125737	1.43905	-1.1996	-0.125737	Cancer Trained * Pre down vs Healthy Aged-matched Trained * Pre	-0.00556776	Cancer Trained * Pre down vs Healthy Aged-matched Trained * Pre	0.256745	0.127064	1.34712	1.16066	0.127064	Cancer Trained * Post up vs Cancer Untrained * Post	0.00516632	Cancer Trained * Post up vs Cancer Untrained * Post	0.593929	0.0566076	0.291674	0.540069	0.0566076	Cancer Trained * Post up vs Healthy Aged-matched Trained * Post	0.00211988	Cancer Trained * Post up vs Healthy Aged-matched Trained * Post	1.97622	0.296064	0.749067	1
130872	ch.21.40017320F		0.117296	21		ENST00000416555.1;ENST00000553129.1	5'UTR;3'UTR	AF064860.5;TMPRSS3									0.00533568	-0.379935	9.31066	-3.05134	-0.379935	Cancer Trained * Post down vs Cancer Trained * Pre	-0.00551361	Cancer Trained * Post down vs Cancer Trained * Pre	0.83386	-0.024092	0.0449253	-0.211956	-0.024092	Healthy Aged-matched Trained * Post down vs Healthy Aged-matched Trained * Pre	-0.000348171	Healthy Aged-matched Trained * Post down vs Healthy Aged-matched Trained * Pre	0.653883	0.0599329	0.20594	0.453806	0.0599329	Cancer Untrained * Post up vs Cancer Untrained * Pre	0.000805878	Cancer Untrained * Post up vs Cancer Untrained * Pre	0.0873573	0.234984	3.16581	1.77927	0.234984	Cancer Trained * Pre up vs Cancer Untrained * Pre	0.003733	Cancer Trained * Pre up vs Cancer Untrained * Pre	0.0727658	0.223321	3.50922	1.87329	0.223321	Cancer Trained * Pre up vs Healthy Aged-matched Trained * Pre	0.00353342	Cancer Trained * Pre up vs Healthy Aged-matched Trained * Pre	0.11239	-0.204884	2.70757	-1.64547	-0.204884	Cancer Trained * Post down vs Cancer Untrained * Post	-0.00258649	Cancer Trained * Post down vs Cancer Untrained * Post	0.276871	-0.132522	1.23574	-1.11164	-0.132522	Cancer Trained * Post down vs Healthy Aged-matched Trained * Post	-0.00163201	Cancer Trained * Post down vs Healthy Aged-matched Trained * Post	1.97592	0.382928	0.968985	1
93222	cg19853984	ANKRD19P	0.117342	9	DMR	ENST00000460854.1;ENST00000473204.1;ENST00000465736.1	TSS1500;TSS200;TSS200	ANKRD19P;ANKRD19P;ANKRD19P				Island	chr9:95569429-95572255	NR_026868	TSS1500	ANKRD19P	0.00926092	-0.32479	7.95322	-2.82015	-0.32479	Cancer Trained * Post down vs Cancer Trained * Pre	-0.00446239	Cancer Trained * Post down vs Cancer Trained * Pre	0.590017	0.0573856	0.297937	0.545836	0.0573856	Healthy Aged-matched Trained * Post up vs Healthy Aged-matched Trained * Pre	0.000742717	Healthy Aged-matched Trained * Post up vs Healthy Aged-matched Trained * Pre	0.925221	-0.0115816	0.0089892	-0.0948114	-0.0115816	Cancer Untrained * Post down vs Cancer Untrained * Pre	-0.000105016	Cancer Untrained * Post down vs Cancer Untrained * Pre	0.233316	0.149203	1.4919	1.22143	0.149203	Cancer Trained * Pre up vs Cancer Untrained * Pre	0.00231327	Cancer Trained * Pre up vs Cancer Untrained * Pre	0.0203665	0.273125	6.1355	2.47699	0.273125	Cancer Trained * Pre up vs Healthy Aged-matched Trained * Pre	0.0038595	Cancer Trained * Pre up vs Healthy Aged-matched Trained * Pre	0.166792	-0.164006	2.02794	-1.42406	-0.164006	Cancer Trained * Post down vs Cancer Untrained * Post	-0.0020441	Cancer Trained * Post down vs Cancer Untrained * Post	0.332146	-0.10905	0.978095	-0.988987	-0.10905	Cancer Trained * Post down vs Healthy Aged-matched Trained * Post	-0.0013456	Cancer Trained * Post down vs Healthy Aged-matched Trained * Post	1.97564	0.327553	0.828978	1
25819	cg22750557		0.11735	17					chr17:38264417-38264417	Promoter_Associated	17:38263376-38264865						0.00773179	-0.257629	8.38971	-2.8965	-0.257629	Cancer Trained * Post down vs Cancer Trained * Pre	-0.00435208	Cancer Trained * Post down vs Cancer Trained * Pre	0.385788	-0.0716742	0.779226	-0.882738	-0.0716742	Healthy Aged-matched Trained * Post down vs Healthy Aged-matched Trained * Pre	-0.0011313	Healthy Aged-matched Trained * Post down vs Healthy Aged-matched Trained * Pre	0.787022	-0.0257641	0.0745822	-0.273097	-0.0257641	Cancer Untrained * Post down vs Cancer Untrained * Pre	-0.000370969	Cancer Untrained * Post down vs Cancer Untrained * Pre	0.403839	0.0801121	0.721109	0.849181	0.0801121	Cancer Trained * Pre up vs Cancer Untrained * Pre	0.0015442	Cancer Trained * Pre up vs Cancer Untrained * Pre	0.218806	0.107419	1.59115	1.26141	0.107419	Cancer Trained * Pre up vs Healthy Aged-matched Trained * Pre	0.00200757	Cancer Trained * Pre up vs Healthy Aged-matched Trained * Pre	0.100376	-0.151753	2.91092	-1.70614	-0.151753	Cancer Trained * Post down vs Cancer Untrained * Post	-0.0024369	Cancer Trained * Post down vs Cancer Untrained * Post	0.365224	-0.0785356	0.850508	-0.92223	-0.0785356	Cancer Trained * Post down vs Healthy Aged-matched Trained * Post	-0.0012132	Cancer Trained * Post down vs Healthy Aged-matched Trained * Post	1.97559	0.195367	0.494451	1
2322	cg00656410	SDF4	0.117351	1		ENST00000494748.1	TSS1500	SDF4				N_Shore	chr1:1159168-1159528	NM_016176;NM_016547	Body;Body	SDF4;SDF4	0.00551412	0.566897	9.22769	3.03771	0.566897	Cancer Trained * Post up vs Cancer Trained * Pre	0.020679	Cancer Trained * Post up vs Cancer Trained * Pre	0.550113	0.103203	0.366985	0.605793	0.103203	Healthy Aged-matched Trained * Post up vs Healthy Aged-matched Trained * Pre	0.00405267	Healthy Aged-matched Trained * Post up vs Healthy Aged-matched Trained * Pre	0.950861	-0.0123212	0.00387468	-0.062247	-0.0123212	Cancer Untrained * Post down vs Cancer Untrained * Pre	-0.00119286	Cancer Untrained * Post down vs Cancer Untrained * Pre	0.20951	-0.254965	1.65918	-1.28809	-0.254965	Cancer Trained * Pre down vs Cancer Untrained * Pre	-0.0102051	Cancer Trained * Pre down vs Cancer Untrained * Pre	0.364375	-0.165076	0.853575	-0.923891	-0.165076	Cancer Trained * Pre down vs Healthy Aged-matched Trained * Pre	-0.00608139	Cancer Trained * Pre down vs Healthy Aged-matched Trained * Pre	0.0946039	0.324253	3.01893	1.73751	0.324253	Cancer Trained * Post up vs Cancer Untrained * Post	0.0116667	Cancer Trained * Post up vs Cancer Untrained * Post	0.107137	0.298618	2.79322	1.67129	0.298618	Cancer Trained * Post up vs Healthy Aged-matched Trained * Post	0.0105449	Cancer Trained * Post up vs Healthy Aged-matched Trained * Post	1.97559	0.860046	2.17668	1
779069	cg06738298		0.117372	5		ENST00000396496.2;ENST00000511257.1;ENST00000383374.2	TSS200;TSS200;TSS200	CCDC125;CCDC125;CCDC125		Promoter_Associated_Cell_type_specific	5:68628103-68629011	Island	chr5:68628422-68628739				0.00870028	-0.630228	8.10341	-2.84665	-0.630228	Cancer Trained * Post down vs Cancer Trained * Pre	-0.0148891	Cancer Trained * Post down vs Cancer Trained * Pre	0.66296	-0.0891399	0.194535	-0.441061	-0.0891399	Healthy Aged-matched Trained * Post down vs Healthy Aged-matched Trained * Pre	-0.00186684	Healthy Aged-matched Trained * Post down vs Healthy Aged-matched Trained * Pre	0.812486	0.0562965	0.0574755	0.23974	0.0562965	Cancer Untrained * Post up vs Cancer Untrained * Pre	0.00179072	Cancer Untrained * Post up vs Cancer Untrained * Pre	0.0346092	0.524769	4.99408	2.23474	0.524769	Cancer Trained * Pre up vs Cancer Untrained * Pre	0.0142227	Cancer Trained * Pre up vs Cancer Untrained * Pre	0.190384	0.285307	1.8117	1.346	0.285307	Cancer Trained * Pre up vs Healthy Aged-matched Trained * Pre	0.0083706	Cancer Trained * Pre up vs Healthy Aged-matched Trained * Pre	0.471799	-0.161756	0.533816	-0.730627	-0.161756	Cancer Trained * Post down vs Cancer Untrained * Post	-0.00245712	Cancer Trained * Post down vs Cancer Untrained * Post	0.238844	-0.255781	1.45612	-1.2067	-0.255781	Cancer Trained * Post down vs Healthy Aged-matched Trained * Post	-0.00465169	Cancer Trained * Post down vs Healthy Aged-matched Trained * Post	1.97546	1.21033	3.06342	1
30979	cg15848792	ORMDL3	0.117374	17		ENST00000394169.1;ENST00000304046.2	TSS1500;TSS200	ORMDL3;ORMDL3		Promoter_Associated	17:38083675-38084283	Island	chr17:38083226-38084052	NM_139280	TSS200	ORMDL3	0.00612717	-0.235822	8.96349	-2.99391	-0.235822	Cancer Trained * Post down vs Cancer Trained * Pre	-0.00577242	Cancer Trained * Post down vs Cancer Trained * Pre	0.987583	0.00113034	0.000247121	0.0157201	0.00113034	Healthy Aged-matched Trained * Post up vs Healthy Aged-matched Trained * Pre	5.40726e-06	Healthy Aged-matched Trained * Post up vs Healthy Aged-matched Trained * Pre	0.705831	0.0318981	0.145776	0.381806	0.0318981	Cancer Untrained * Post up vs Cancer Untrained * Pre	0.000868324	Cancer Untrained * Post up vs Cancer Untrained * Pre	0.292715	0.0897972	1.15526	1.07483	0.0897972	Cancer Trained * Pre up vs Cancer Untrained * Pre	0.00233989	Cancer Trained * Pre up vs Cancer Untrained * Pre	0.146303	0.113073	2.24808	1.49936	0.113073	Cancer Trained * Pre up vs Healthy Aged-matched Trained * Pre	0.00288783	Cancer Trained * Pre up vs Healthy Aged-matched Trained * Pre	0.0328664	-0.177923	5.10238	-2.25884	-0.177923	Cancer Trained * Post down vs Cancer Untrained * Post	-0.00430086	Cancer Trained * Post down vs Cancer Untrained * Post	0.112973	-0.12388	2.69834	-1.64266	-0.12388	Cancer Trained * Post down vs Healthy Aged-matched Trained * Post	-0.00289	Cancer Trained * Post down vs Healthy Aged-matched Trained * Post	1.97544	0.153203	0.387769	1
47711	cg22660147	HOXB4	0.117394	17		ENST00000465120.3;ENST00000332503.5;ENST00000332503.5;ENST00000489475.1;ENST00000465846	5'UTR;1stExon;5'UTR;5'UTR;5'UTR;5'UTR;5'UTR;5'UTR;5'UTR;3'UTR	HOXB3;HOXB4;HOXB4;HOXB3;HOXB-AS3;HOXB3;HOXB3;HOXB3;HOXB3;HOXB3		Unclassified	17:46654740-46656622	S_Shore	chr17:46654053-46654369	NM_024015	TSS1500	HOXB4	0.00873415	-0.662851	8.09404	-2.845	-0.662851	Cancer Trained * Post down vs Cancer Trained * Pre	-0.0331966	Cancer Trained * Post down vs Cancer Trained * Pre	0.999402	-0.000161052	5.73384e-07	-0.000757221	-0.000161052	Healthy Aged-matched Trained * Post down vs Healthy Aged-matched Trained * Pre	-0.00205731	Healthy Aged-matched Trained * Post down vs Healthy Aged-matched Trained * Pre	0.84964	-0.0473366	0.0366923	-0.191552	-0.0473366	Cancer Untrained * Post down vs Cancer Untrained * Pre	-0.00263516	Cancer Untrained * Post down vs Cancer Untrained * Pre	0.503509	0.167742	0.460752	0.678787	0.167742	Cancer Trained * Pre up vs Cancer Untrained * Pre	0.00810741	Cancer Trained * Pre up vs Cancer Untrained * Pre	0.079422	0.407894	3.34362	1.82856	0.407894	Cancer Trained * Pre up vs Healthy Aged-matched Trained * Pre	0.0200798	Cancer Trained * Pre up vs Healthy Aged-matched Trained * Pre	0.066091	-0.447772	3.69358	-1.92187	-0.447772	Cancer Trained * Post down vs Cancer Untrained * Post	-0.0224541	Cancer Trained * Post down vs Cancer Untrained * Post	0.264181	-0.254796	1.30468	-1.14223	-0.254796	Cancer Trained * Post down vs Healthy Aged-matched Trained * Post	-0.0110596	Cancer Trained * Post down vs Healthy Aged-matched Trained * Post	1.97532	1.34034	3.39271	1
238777	cg10231140		0.117399	3					chr3:16108554-16108554								0.0088563	0.44213	8.06057	2.83911	0.44213	Cancer Trained * Post up vs Cancer Trained * Pre	0.0182464	Cancer Trained * Post up vs Cancer Trained * Pre	0.37955	-0.127171	0.800253	-0.894569	-0.127171	Healthy Aged-matched Trained * Post down vs Healthy Aged-matched Trained * Pre	-0.00502635	Healthy Aged-matched Trained * Post down vs Healthy Aged-matched Trained * Pre	0.813921	-0.03929	0.0565819	-0.237869	-0.03929	Cancer Untrained * Post down vs Cancer Untrained * Pre	-0.00358078	Cancer Untrained * Post down vs Cancer Untrained * Pre	0.247596	-0.195547	1.40157	-1.18388	-0.195547	Cancer Trained * Pre down vs Cancer Untrained * Pre	-0.00939316	Cancer Trained * Pre down vs Cancer Untrained * Pre	0.0302119	-0.34261	5.28025	-2.29788	-0.34261	Cancer Trained * Pre down vs Healthy Aged-matched Trained * Pre	-0.0151718	Cancer Trained * Pre down vs Healthy Aged-matched Trained * Pre	0.0783223	0.285873	3.36987	1.83572	0.285873	Cancer Trained * Post up vs Cancer Untrained * Post	0.012434	Cancer Trained * Post up vs Cancer Untrained * Post	0.140954	0.226691	2.31167	1.52042	0.226691	Cancer Trained * Post up vs Healthy Aged-matched Trained * Post	0.0081009	Cancer Trained * Post up vs Healthy Aged-matched Trained * Post	1.97529	0.598789	1.5157	1
700051	cg20836669	MKL2	0.117414	16		ENST00000574998.1;ENST00000571589.1;ENST00000572400.1;ENST00000574045.1;ENST00000575537	5'UTR;5'UTR;5'UTR;5'UTR;5'UTR	MKL2;MKL2;MKL2;MKL2;MKL2		Promoter_Associated	16:14164411-14166249	Island	chr16:14164849-14165656	NM_014048	5'UTR	MKL2	0.00742965	-0.441885	8.48714	-2.91327	-0.441885	Cancer Trained * Post down vs Cancer Trained * Pre	-0.0265494	Cancer Trained * Post down vs Cancer Trained * Pre	0.897203	-0.0180718	0.0170344	-0.130516	-0.0180718	Healthy Aged-matched Trained * Post down vs Healthy Aged-matched Trained * Pre	-0.000439836	Healthy Aged-matched Trained * Post down vs Healthy Aged-matched Trained * Pre	0.898209	0.0207909	0.0167008	0.129232	0.0207909	Cancer Untrained * Post up vs Cancer Untrained * Pre	0.0021346	Cancer Untrained * Post up vs Cancer Untrained * Pre	0.312111	0.165974	1.06431	1.03166	0.165974	Cancer Trained * Pre up vs Cancer Untrained * Pre	0.0112568	Cancer Trained * Pre up vs Cancer Untrained * Pre	0.0764195	0.268417	3.41628	1.84832	0.268417	Cancer Trained * Pre up vs Healthy Aged-matched Trained * Pre	0.017008	Cancer Trained * Pre up vs Healthy Aged-matched Trained * Pre	0.0617141	-0.296702	3.82634	-1.9561	-0.296702	Cancer Trained * Post down vs Cancer Untrained * Post	-0.0174272	Cancer Trained * Post down vs Cancer Untrained * Post	0.294819	-0.155395	1.14501	-1.07005	-0.155395	Cancer Trained * Post down vs Healthy Aged-matched Trained * Post	-0.00910155	Cancer Trained * Post down vs Healthy Aged-matched Trained * Post	1.9752	0.568036	1.43792	1
51851	cg11949207	C1orf66	0.117416	1		ENST00000313146.6;ENST00000470713.1;ENST00000469074.1;ENST00000519086.1;ENST00000524343	1stExon;3'UTR;3'UTR;TSS1500;TSS1500;TSS1500;5'UTR;5'UTR;TSS1500;TSS200;TSS200	ISG20L2;ISG20L2;ISG20L2;RRNAD1;RRNAD1;ISG20L2;ISG20L2;ISG20L2;RRNAD1;RRNAD1;RRNAD1		Promoter_Associated	1:156697753-156699143	Island	chr1:156698111-156698916	NM_001142560;NM_030980;NM_015997	TSS200;TSS1500;TSS200	C1orf66;ISG20L2;C1orf66	0.00767538	-0.475073	8.40758	-2.89958	-0.475073	Cancer Trained * Post down vs Cancer Trained * Pre	-0.0138515	Cancer Trained * Post down vs Cancer Trained * Pre	0.510664	-0.0998127	0.445352	-0.667347	-0.0998127	Healthy Aged-matched Trained * Post down vs Healthy Aged-matched Trained * Pre	-0.00353394	Healthy Aged-matched Trained * Post down vs Healthy Aged-matched Trained * Pre	0.883654	-0.0256919	0.021857	-0.147841	-0.0256919	Cancer Untrained * Post down vs Cancer Untrained * Pre	-0.000316477	Cancer Untrained * Post down vs Cancer Untrained * Pre	0.440879	0.136101	0.613367	0.783178	0.136101	Cancer Trained * Pre up vs Cancer Untrained * Pre	0.00451098	Cancer Trained * Pre up vs Cancer Untrained * Pre	0.189713	0.211473	1.81739	1.34811	0.211473	Cancer Trained * Pre up vs Healthy Aged-matched Trained * Pre	0.00565992	Cancer Trained * Pre up vs Healthy Aged-matched Trained * Pre	0.0673901	-0.31328	3.65608	-1.91209	-0.31328	Cancer Trained * Post down vs Cancer Untrained * Post	-0.00902404	Cancer Trained * Post down vs Cancer Untrained * Post	0.306422	-0.163788	1.09019	-1.04412	-0.163788	Cancer Trained * Post down vs Healthy Aged-matched Trained * Post	-0.00465763	Cancer Trained * Post down vs Healthy Aged-matched Trained * Post	1.97518	0.662776	1.67776	1
586616	cg10741696	NSMCE2	0.11746	8										NM_173685	Body	NSMCE2	0.00933013	0.244677	7.93537	2.81698	0.244677	Cancer Trained * Post up vs Cancer Trained * Pre	0.0110728	Cancer Trained * Post up vs Cancer Trained * Pre	0.239797	0.0954795	1.45005	1.20418	0.0954795	Healthy Aged-matched Trained * Post up vs Healthy Aged-matched Trained * Pre	0.00421866	Healthy Aged-matched Trained * Post up vs Healthy Aged-matched Trained * Pre	0.670049	-0.0397211	0.185897	-0.431157	-0.0397211	Cancer Untrained * Post down vs Cancer Untrained * Pre	-0.0015837	Cancer Untrained * Post down vs Cancer Untrained * Pre	0.095722	-0.1595	2.99743	-1.73131	-0.1595	Cancer Trained * Pre down vs Cancer Untrained * Pre	-0.00736623	Cancer Trained * Pre down vs Cancer Untrained * Pre	0.210549	-0.106866	1.65139	-1.28506	-0.106866	Cancer Trained * Pre down vs Healthy Aged-matched Trained * Pre	-0.00515647	Cancer Trained * Pre down vs Healthy Aged-matched Trained * Pre	0.162846	0.124898	2.06773	1.43796	0.124898	Cancer Trained * Post up vs Cancer Untrained * Post	0.00529025	Cancer Trained * Post up vs Cancer Untrained * Post	0.615192	0.0423313	0.259116	0.509034	0.0423313	Cancer Trained * Post up vs Healthy Aged-matched Trained * Post	0.00169766	Cancer Trained * Post up vs Healthy Aged-matched Trained * Post	1.97491	0.186241	0.471518	1
712633	cg09975562	HDAC4	0.117529	2		ENST00000463007.1;ENST00000493582.1;ENST00000535493.1;ENST00000456922.2;ENST00000496347	3'UTR;3'UTR;3'UTR;5'UTR;3'UTR	HDAC4;HDAC4;HDAC4;HDAC4;HDAC4						NM_006037	Body	HDAC4	0.00633687	0.281628	8.8797	2.97988	0.281628	Cancer Trained * Post up vs Cancer Trained * Pre	0.0103289	Cancer Trained * Post up vs Cancer Trained * Pre	0.788187	-0.0234293	0.0737471	-0.271564	-0.0234293	Healthy Aged-matched Trained * Post down vs Healthy Aged-matched Trained * Pre	-0.000554383	Healthy Aged-matched Trained * Post down vs Healthy Aged-matched Trained * Pre	0.465033	0.0743749	0.550487	0.741948	0.0743749	Cancer Untrained * Post up vs Cancer Untrained * Pre	0.00255923	Cancer Untrained * Post up vs Cancer Untrained * Pre	0.205192	-0.130395	1.69207	-1.30079	-0.130395	Cancer Trained * Pre down vs Cancer Untrained * Pre	-0.00504023	Cancer Trained * Pre down vs Cancer Untrained * Pre	0.0464197	-0.189611	4.39097	-2.09546	-0.189611	Cancer Trained * Pre down vs Healthy Aged-matched Trained * Pre	-0.00685348	Cancer Trained * Pre down vs Healthy Aged-matched Trained * Pre	0.423766	0.0768579	0.661338	0.813227	0.0768579	Cancer Trained * Post up vs Cancer Untrained * Post	0.00272943	Cancer Trained * Post up vs Cancer Untrained * Post	0.213736	0.115447	1.62779	1.27585	0.115447	Cancer Trained * Post up vs Healthy Aged-matched Trained * Post	0.00402979	Cancer Trained * Post up vs Healthy Aged-matched Trained * Post	1.97448	0.220453	0.558257	1
655753	cg11979837	TLE2	0.117572	19						Unclassified_Cell_type_specific	19:3046655-3048081	S_Shore	chr19:3047224-3047444	NM_001144761	TSS200	TLE2	0.00869192	-0.375432	8.10573	-2.84706	-0.375432	Cancer Trained * Post down vs Cancer Trained * Pre	-0.0229318	Cancer Trained * Post down vs Cancer Trained * Pre	0.965616	-0.00524131	0.0018958	-0.0435408	-0.00524131	Healthy Aged-matched Trained * Post down vs Healthy Aged-matched Trained * Pre	0.000195113	Healthy Aged-matched Trained * Post up vs Healthy Aged-matched Trained * Pre	0.971152	-0.00510885	0.00133421	-0.0365268	-0.00510885	Cancer Untrained * Post down vs Cancer Untrained * Pre	0.000532574	Cancer Untrained * Post up vs Cancer Untrained * Pre	0.672308	0.0598639	0.183193	0.42801	0.0598639	Cancer Trained * Pre up vs Cancer Untrained * Pre	0.00365009	Cancer Trained * Pre up vs Cancer Untrained * Pre	0.262973	0.144584	1.31148	1.1452	0.144584	Cancer Trained * Pre up vs Healthy Aged-matched Trained * Pre	0.00908236	Cancer Trained * Pre up vs Healthy Aged-matched Trained * Pre	0.0267173	-0.310459	5.54292	-2.35434	-0.310459	Cancer Trained * Post down vs Cancer Untrained * Post	-0.0198143	Cancer Trained * Post down vs Cancer Untrained * Post	0.0860797	-0.225606	3.19316	-1.78694	-0.225606	Cancer Trained * Post down vs Healthy Aged-matched Trained * Post	-0.0140446	Cancer Trained * Post down vs Healthy Aged-matched Trained * Post	1.97422	0.429115	1.0868	1
181688	cg09140274		0.117583	1								S_Shore	chr1:221068782-221069159				0.00917356	0.42216	7.97596	2.82417	0.42216	Cancer Trained * Post up vs Cancer Trained * Pre	0.0306573	Cancer Trained * Post up vs Cancer Trained * Pre	0.675949	0.0577141	0.178885	0.422948	0.0577141	Healthy Aged-matched Trained * Post up vs Healthy Aged-matched Trained * Pre	0.00452836	Healthy Aged-matched Trained * Post up vs Healthy Aged-matched Trained * Pre	0.54114	-0.0982336	0.383881	-0.619581	-0.0982336	Cancer Untrained * Post down vs Cancer Untrained * Pre	-0.00776222	Cancer Untrained * Post down vs Cancer Untrained * Pre	0.364863	-0.14633	0.85181	-0.922936	-0.14633	Cancer Trained * Pre down vs Cancer Untrained * Pre	-0.0120934	Cancer Trained * Pre down vs Cancer Untrained * Pre	0.284684	-0.15647	1.19531	-1.0933	-0.15647	Cancer Trained * Pre down vs Healthy Aged-matched Trained * Pre	-0.0120603	Cancer Trained * Pre down vs Healthy Aged-matched Trained * Pre	0.0192384	0.374064	6.2621	2.50242	0.374064	Cancer Trained * Post up vs Cancer Untrained * Post	0.0263261	Cancer Trained * Post up vs Cancer Untrained * Post	0.15861	0.207976	2.11175	1.45319	0.207976	Cancer Trained * Post up vs Healthy Aged-matched Trained * Post	0.0140686	Cancer Trained * Post up vs Healthy Aged-matched Trained * Post	1.97415	0.551392	1.39653	1
773496	cg15301057	TPO	0.1176	2		ENST00000497517.2;ENST00000536482.1	5'UTR;5'UTR	TPO;TPO						NM_175719;NM_000547;NM_175721;NM_175722	Body;Body;Body;Body	TPO;TPO;TPO;TPO	0.00548637	0.524774	9.2404	3.0398	0.524774	Cancer Trained * Post up vs Cancer Trained * Pre	0.04498	Cancer Trained * Post up vs Cancer Trained * Pre	0.913429	0.0173068	0.0120603	0.10982	0.0173068	Healthy Aged-matched Trained * Post up vs Healthy Aged-matched Trained * Pre	0.000607908	Healthy Aged-matched Trained * Post up vs Healthy Aged-matched Trained * Pre	0.975669	-0.00564084	0.000949033	-0.0308064	-0.00564084	Cancer Untrained * Post down vs Cancer Untrained * Pre	0.00133193	Cancer Untrained * Post up vs Cancer Untrained * Pre	0.294464	-0.19608	1.14673	-1.07086	-0.19608	Cancer Trained * Pre down vs Cancer Untrained * Pre	-0.0171187	Cancer Trained * Pre down vs Cancer Untrained * Pre	0.106342	-0.2769	2.80661	-1.67529	-0.2769	Cancer Trained * Pre down vs Healthy Aged-matched Trained * Pre	-0.0257778	Cancer Trained * Pre down vs Healthy Aged-matched Trained * Pre	0.0641671	0.334335	3.75067	1.93666	0.334335	Cancer Trained * Post up vs Cancer Untrained * Post	0.0265293	Cancer Trained * Post up vs Cancer Untrained * Post	0.175297	0.230567	1.94594	1.39497	0.230567	Cancer Trained * Post up vs Healthy Aged-matched Trained * Post	0.0185942	Cancer Trained * Post up vs Healthy Aged-matched Trained * Post	1.97404	0.735394	1.86266	1
662865	cg09563787	ARHGEF28	0.117679	5		ENST00000506717.1	3'UTR	CTC-575I10.1						NM_001080479;NM_001177693	Body;Body	ARHGEF28;ARHGEF28	0.00774293	0.440184	8.3862	2.89589	0.440184	Cancer Trained * Post up vs Cancer Trained * Pre	0.0490374	Cancer Trained * Post up vs Cancer Trained * Pre	0.767337	-0.0415026	0.0894599	-0.299099	-0.0415026	Healthy Aged-matched Trained * Post down vs Healthy Aged-matched Trained * Pre	-0.00451128	Healthy Aged-matched Trained * Post down vs Healthy Aged-matched Trained * Pre	0.996102	0.000795585	2.4351e-05	0.00493467	0.000795585	Cancer Untrained * Post up vs Cancer Untrained * Pre	-0.00076789	Cancer Untrained * Post down vs Cancer Untrained * Pre	0.0694881	-0.305782	3.59723	-1.89664	-0.305782	Cancer Trained * Pre down vs Cancer Untrained * Pre	-0.0346002	Cancer Trained * Pre down vs Cancer Untrained * Pre	0.0204871	-0.360097	6.12242	-2.47435	-0.360097	Cancer Trained * Pre down vs Healthy Aged-matched Trained * Pre	-0.040577	Cancer Trained * Pre down vs Healthy Aged-matched Trained * Pre	0.387787	0.133606	0.772593	0.878973	0.133606	Cancer Trained * Post up vs Cancer Untrained * Post	0.0152051	Cancer Trained * Post up vs Cancer Untrained * Post	0.411357	0.12159	0.69804	0.835488	0.12159	Cancer Trained * Post up vs Healthy Aged-matched Trained * Post	0.0129717	Cancer Trained * Post up vs Healthy Aged-matched Trained * Post	1.97356	0.569984	1.44405	1
456988	cg05068449		0.117717	20													0.00695432	0.290106	8.64956	2.94101	0.290106	Cancer Trained * Post up vs Cancer Trained * Pre	0.0111147	Cancer Trained * Post up vs Cancer Trained * Pre	0.720609	-0.0325708	0.130833	-0.361709	-0.0325708	Healthy Aged-matched Trained * Post down vs Healthy Aged-matched Trained * Pre	-0.00075834	Healthy Aged-matched Trained * Post down vs Healthy Aged-matched Trained * Pre	0.742792	0.0347166	0.110104	0.331819	0.0347166	Cancer Untrained * Post up vs Cancer Untrained * Pre	0.00126403	Cancer Untrained * Post up vs Cancer Untrained * Pre	0.26757	-0.11864	1.28586	-1.13396	-0.11864	Cancer Trained * Pre down vs Cancer Untrained * Pre	-0.00478143	Cancer Trained * Pre down vs Cancer Untrained * Pre	0.0320067	-0.214493	5.15818	-2.27116	-0.214493	Cancer Trained * Pre down vs Healthy Aged-matched Trained * Pre	-0.00792902	Cancer Trained * Pre down vs Healthy Aged-matched Trained * Pre	0.177888	0.136749	1.9219	1.38633	0.136749	Cancer Trained * Post up vs Cancer Untrained * Post	0.00506921	Cancer Trained * Post up vs Cancer Untrained * Post	0.262849	0.108183	1.31218	1.1455	0.108183	Cancer Trained * Post up vs Healthy Aged-matched Trained * Post	0.00394399	Cancer Trained * Post up vs Healthy Aged-matched Trained * Post	1.97332	0.240008	0.608133	1
197615	cg08525207	RPS7	0.117762	2		ENST00000479123.1;ENST00000304921.5;ENST00000407445.3;ENST00000462576.1;ENST00000491937	TSS1500;TSS200;TSS200;TSS200;TSS200;TSS200	RPS7;RPS7;RPS7;RPS7;RPS7;RPS7		Promoter_Associated	2:3622472-3623993	Island	chr2:3622654-3623704	NM_001011	TSS200	RPS7	0.00644269	-0.440073	8.83856	-2.97297	-0.440073	Cancer Trained * Post down vs Cancer Trained * Pre	-0.0113208	Cancer Trained * Post down vs Cancer Trained * Pre	0.458521	-0.101742	0.566911	-0.752935	-0.101742	Healthy Aged-matched Trained * Post down vs Healthy Aged-matched Trained * Pre	-0.00214601	Healthy Aged-matched Trained * Post down vs Healthy Aged-matched Trained * Pre	0.93459	0.0130158	0.00687261	0.0829012	0.0130158	Cancer Untrained * Post up vs Cancer Untrained * Pre	0.000752172	Cancer Untrained * Post up vs Cancer Untrained * Pre	0.245989	0.186524	1.4114	1.18802	0.186524	Cancer Trained * Pre up vs Cancer Untrained * Pre	0.00527671	Cancer Trained * Pre up vs Cancer Untrained * Pre	0.174952	0.197862	1.94916	1.39612	0.197862	Cancer Trained * Pre up vs Healthy Aged-matched Trained * Pre	0.00559444	Cancer Trained * Pre up vs Healthy Aged-matched Trained * Pre	0.083809	-0.266565	3.24293	-1.80081	-0.266565	Cancer Trained * Post down vs Cancer Untrained * Post	-0.00679631	Cancer Trained * Post down vs Cancer Untrained * Post	0.33111	-0.140468	0.982375	-0.991148	-0.140468	Cancer Trained * Post down vs Healthy Aged-matched Trained * Post	-0.0035804	Cancer Trained * Post down vs Healthy Aged-matched Trained * Post	1.97304	0.540397	1.36945	1
81175	cg05582585	DCTN4	0.117764	5		ENST00000519313.1;ENST00000518015.1;ENST00000521533.1;ENST00000424236.1;ENST00000521093	TSS200;TSS200;TSS1500;TSS1500;TSS1500	DCTN4;DCTN4;DCTN4;DCTN4;DCTN4		Promoter_Associated	5:150137824-150139000	Island	chr5:150138371-150138714	NM_001135644;NM_016221;NM_001135643	TSS1500;Body;Body	DCTN4;DCTN4;DCTN4	0.00509175	-0.292392	9.42914	-3.07069	-0.292392	Cancer Trained * Post down vs Cancer Trained * Pre	-0.00701272	Cancer Trained * Post down vs Cancer Trained * Pre	0.99761	0.000262976	9.15279e-06	0.00302536	0.000262976	Healthy Aged-matched Trained * Post up vs Healthy Aged-matched Trained * Pre	-5.57508e-05	Healthy Aged-matched Trained * Post down vs Healthy Aged-matched Trained * Pre	0.747272	-0.0329066	0.106158	-0.32582	-0.0329066	Cancer Untrained * Post down vs Cancer Untrained * Pre	-0.000759035	Cancer Untrained * Post down vs Cancer Untrained * Pre	0.311247	0.104384	1.0682	1.03354	0.104384	Cancer Trained * Pre up vs Cancer Untrained * Pre	0.0026793	Cancer Trained * Pre up vs Cancer Untrained * Pre	0.0898498	0.160871	3.11376	1.76458	0.160871	Cancer Trained * Pre up vs Healthy Aged-matched Trained * Pre	0.00395134	Cancer Trained * Pre up vs Healthy Aged-matched Trained * Pre	0.115878	-0.155102	2.65323	-1.62887	-0.155102	Cancer Trained * Post down vs Cancer Untrained * Post	-0.00357439	Cancer Trained * Post down vs Cancer Untrained * Post	0.160729	-0.131784	2.08956	-1.44553	-0.131784	Cancer Trained * Post down vs Healthy Aged-matched Trained * Post	-0.00300563	Cancer Trained * Post down vs Healthy Aged-matched Trained * Post	1.97303	0.223616	0.566682	1
175384	cg18442685		0.117784	5													0.00706855	0.27557	8.60945	2.93419	0.27557	Cancer Trained * Post up vs Cancer Trained * Pre	0.0100003	Cancer Trained * Post up vs Cancer Trained * Pre	0.51107	0.0571591	0.44449	0.666701	0.0571591	Healthy Aged-matched Trained * Post up vs Healthy Aged-matched Trained * Pre	0.00186985	Healthy Aged-matched Trained * Post up vs Healthy Aged-matched Trained * Pre	0.864266	0.0172049	0.0298306	0.172715	0.0172049	Cancer Untrained * Post up vs Cancer Untrained * Pre	0.000743112	Cancer Untrained * Post up vs Cancer Untrained * Pre	0.312574	-0.102667	1.06224	-1.03065	-0.102667	Cancer Trained * Pre down vs Cancer Untrained * Pre	-0.00388146	Cancer Trained * Pre down vs Cancer Untrained * Pre	0.558817	-0.0532796	0.351092	-0.592531	-0.0532796	Cancer Trained * Pre down vs Healthy Aged-matched Trained * Pre	-0.00225517	Cancer Trained * Pre down vs Healthy Aged-matched Trained * Pre	0.10985	0.155698	2.74839	1.65783	0.155698	Cancer Trained * Post up vs Cancer Untrained * Post	0.00537573	Cancer Trained * Post up vs Cancer Untrained * Post	0.0782105	0.165132	3.37256	1.83645	0.165132	Cancer Trained * Post up vs Healthy Aged-matched Trained * Post	0.00587528	Cancer Trained * Post up vs Healthy Aged-matched Trained * Post	1.9729	0.217523	0.551277	1
458922	cg22042131	HERC4	0.117848	10		ENST00000427635.2;ENST00000473533.2;ENST00000395187.2	3'UTR;3'UTR;3'UTR	HERC4;HERC4;HERC4						NM_001278186;NM_001278185;NM_022079;NM_015601	Body;Body;Body;Body	HERC4;HERC4;HERC4;HERC4	0.00726858	0.354669	8.54087	2.92248	0.354669	Cancer Trained * Post up vs Cancer Trained * Pre	0.0355457	Cancer Trained * Post up vs Cancer Trained * Pre	0.80723	0.0273198	0.0608123	0.246602	0.0273198	Healthy Aged-matched Trained * Post up vs Healthy Aged-matched Trained * Pre	0.00199036	Healthy Aged-matched Trained * Post up vs Healthy Aged-matched Trained * Pre	0.462428	0.0960684	0.557012	0.746332	0.0960684	Cancer Untrained * Post up vs Cancer Untrained * Pre	0.00783148	Cancer Untrained * Post up vs Cancer Untrained * Pre	0.164078	-0.184533	2.05519	-1.43359	-0.184533	Cancer Trained * Pre down vs Cancer Untrained * Pre	-0.019216	Cancer Trained * Pre down vs Cancer Untrained * Pre	0.185234	-0.158296	1.85602	-1.36236	-0.158296	Cancer Trained * Pre down vs Healthy Aged-matched Trained * Pre	-0.0165827	Cancer Trained * Pre down vs Healthy Aged-matched Trained * Pre	0.547161	0.0740674	0.372486	0.610317	0.0740674	Cancer Trained * Post up vs Cancer Untrained * Post	0.00849819	Cancer Trained * Post up vs Cancer Untrained * Post	0.158127	0.169054	2.11687	1.45495	0.169054	Cancer Trained * Post up vs Healthy Aged-matched Trained * Post	0.0169726	Cancer Trained * Post up vs Healthy Aged-matched Trained * Post	1.97251	0.363139	0.9205	1
61861	cg00285060	TEX30	0.117888	13		ENST00000376022.1;ENST00000376021.4;ENST00000376029.3;ENST00000487260.1;ENST00000376022	5'UTR;5'UTR;5'UTR;TSS200;1stExon;1stExon;1stExon	TEX30;TEX30;TEX30;TEX30;TEX30;TEX30;TEX30		Promoter_Associated	13:103425281-103426825	Island	chr13:103425298-103426887	NR_104590;NM_001286776;NM_001286775;NM_138779;NM_001286776;NM_001286775;NM_138779	Body;5'UTR;5'UTR;5'UTR;1stExon;1stExon;1stExon	TEX30;TEX30;TEX30;TEX30;TEX30;TEX30;TEX30	0.00686493	-0.583003	8.68146	-2.94643	-0.583003	Cancer Trained * Post down vs Cancer Trained * Pre	-0.00686949	Cancer Trained * Post down vs Cancer Trained * Pre	0.704978	-0.0691752	0.146667	-0.382972	-0.0691752	Healthy Aged-matched Trained * Post down vs Healthy Aged-matched Trained * Pre	-0.000993079	Healthy Aged-matched Trained * Post down vs Healthy Aged-matched Trained * Pre	0.561367	-0.123543	0.346527	-0.588665	-0.123543	Cancer Untrained * Post down vs Cancer Untrained * Pre	-0.00176905	Cancer Untrained * Post down vs Cancer Untrained * Pre	0.583112	0.116701	0.309205	0.556062	0.116701	Cancer Trained * Pre up vs Cancer Untrained * Pre	0.0019344	Cancer Trained * Pre up vs Cancer Untrained * Pre	0.396947	0.163277	0.742833	0.861878	0.163277	Cancer Trained * Pre up vs Healthy Aged-matched Trained * Pre	0.00250707	Cancer Trained * Pre up vs Healthy Aged-matched Trained * Pre	0.0955484	-0.342759	3.00075	-1.73227	-0.342759	Cancer Trained * Post down vs Cancer Untrained * Post	-0.00316605	Cancer Trained * Post down vs Cancer Untrained * Post	0.0761057	-0.35055	3.42406	-1.85042	-0.35055	Cancer Trained * Post down vs Healthy Aged-matched Trained * Post	-0.00336935	Cancer Trained * Post down vs Healthy Aged-matched Trained * Post	1.97226	0.965213	2.44697	1
38046	cg02637320	MFSD4	0.117926	1		ENST00000465651.1;ENST00000465651.1;ENST00000471425.1;ENST00000471425.1;ENST00000475956	1stExon;5'UTR;1stExon;5'UTR;5'UTR;5'UTR	MFSD4;MFSD4;MFSD4;MFSD4;MFSD4;MFSD4		Promoter_Associated	1:205560639-205561565	Island	chr1:205561089-205561473	NM_181644	Body	MFSD4	0.0092374	-0.304183	7.95932	-2.82123	-0.304183	Cancer Trained * Post down vs Cancer Trained * Pre	-0.0044018	Cancer Trained * Post down vs Cancer Trained * Pre	0.789521	0.0265561	0.0727976	0.26981	0.0265561	Healthy Aged-matched Trained * Post up vs Healthy Aged-matched Trained * Pre	0.00041035	Healthy Aged-matched Trained * Post up vs Healthy Aged-matched Trained * Pre	0.802705	0.0288779	0.0637656	0.252518	0.0288779	Cancer Untrained * Post up vs Cancer Untrained * Pre	0.000505711	Cancer Untrained * Post up vs Cancer Untrained * Pre	0.356424	0.10745	0.882808	0.939578	0.10745	Cancer Trained * Pre up vs Cancer Untrained * Pre	0.00169644	Cancer Trained * Pre up vs Cancer Untrained * Pre	0.0587535	0.204444	3.92235	1.98049	0.204444	Cancer Trained * Pre up vs Healthy Aged-matched Trained * Pre	0.00305917	Cancer Trained * Pre up vs Healthy Aged-matched Trained * Pre	0.0467072	-0.225611	4.37851	-2.09249	-0.225611	Cancer Trained * Post down vs Cancer Untrained * Post	-0.00321107	Cancer Trained * Post down vs Cancer Untrained * Post	0.232571	-0.126294	1.4968	-1.22344	-0.126294	Cancer Trained * Post down vs Healthy Aged-matched Trained * Post	-0.00175297	Cancer Trained * Post down vs Healthy Aged-matched Trained * Post	1.97203	0.28656	0.726562	1
360699	cg00392377	SLC17A7	0.11797	19								Island	chr19:49939610-49940045	NM_020309	Body	SLC17A7	0.00788042	-0.300713	8.3433	-2.88848	-0.300713	Cancer Trained * Post down vs Cancer Trained * Pre	-0.0349045	Cancer Trained * Post down vs Cancer Trained * Pre	0.476933	-0.0686263	0.52143	-0.722101	-0.0686263	Healthy Aged-matched Trained * Post down vs Healthy Aged-matched Trained * Pre	-0.00821042	Healthy Aged-matched Trained * Post down vs Healthy Aged-matched Trained * Pre	0.356765	0.103676	0.881534	0.9389	0.103676	Cancer Untrained * Post up vs Cancer Untrained * Pre	0.0103973	Cancer Untrained * Post up vs Cancer Untrained * Pre	0.109818	0.183079	2.7489	1.65798	0.183079	Cancer Trained * Pre up vs Cancer Untrained * Pre	0.0203942	Cancer Trained * Pre up vs Cancer Untrained * Pre	0.287738	0.108271	1.17991	1.08624	0.108271	Cancer Trained * Pre up vs Healthy Aged-matched Trained * Pre	0.0129129	Cancer Trained * Pre up vs Healthy Aged-matched Trained * Pre	0.0435788	-0.22131	4.51892	-2.12578	-0.22131	Cancer Trained * Post down vs Cancer Untrained * Post	-0.0249076	Cancer Trained * Post down vs Cancer Untrained * Post	0.225695	-0.123816	1.54302	-1.24218	-0.123816	Cancer Trained * Post down vs Healthy Aged-matched Trained * Post	-0.0137812	Cancer Trained * Post down vs Healthy Aged-matched Trained * Post	1.97176	0.267135	0.677403	1
565251	cg15868565	CPED1	0.117975	7		ENST00000428526.1;ENST00000495036.1;ENST00000450913.2;ENST00000340646.5;ENST00000520801	TSS1500;TSS1500;TSS1500;TSS1500;TSS1500;TSS200	C7orf58;C7orf58;C7orf58;C7orf58;C7orf58;C7orf58		Unclassified	7:120627284-120628863			NM_001105533;NM_024913	TSS1500;TSS200	CPED1;CPED1	0.00589991	-0.585769	9.05792	-3.00964	-0.585769	Cancer Trained * Post down vs Cancer Trained * Pre	-0.0177469	Cancer Trained * Post down vs Cancer Trained * Pre	0.806473	0.0439903	0.0613014	0.247591	0.0439903	Healthy Aged-matched Trained * Post up vs Healthy Aged-matched Trained * Pre	0.00206269	Healthy Aged-matched Trained * Post up vs Healthy Aged-matched Trained * Pre	0.422092	0.168496	0.666193	0.816206	0.168496	Cancer Untrained * Post up vs Cancer Untrained * Pre	0.00547959	Cancer Untrained * Post up vs Cancer Untrained * Pre	0.050675	0.423821	4.2149	2.05302	0.423821	Cancer Trained * Pre up vs Cancer Untrained * Pre	0.0133913	Cancer Trained * Pre up vs Cancer Untrained * Pre	0.092648	0.325825	3.05726	1.7485	0.325825	Cancer Trained * Pre up vs Healthy Aged-matched Trained * Pre	0.0109698	Cancer Trained * Pre up vs Healthy Aged-matched Trained * Pre	0.101962	-0.330444	2.88251	-1.69779	-0.330444	Cancer Trained * Post down vs Cancer Untrained * Post	-0.00983518	Cancer Trained * Post down vs Cancer Untrained * Post	0.11542	-0.303934	2.66025	-1.63103	-0.303934	Cancer Trained * Post down vs Healthy Aged-matched Trained * Post	-0.00883976	Cancer Trained * Post down vs Healthy Aged-matched Trained * Post	1.97173	0.933644	2.36758	1
28248	cg23514110	CFD	0.118029	19						Unclassified_Cell_type_specific	19:860408-861128	Island	chr19:860517-862123	NM_001928	Body	CFD	0.00943606	-0.279361	7.90834	-2.81218	-0.279361	Cancer Trained * Post down vs Cancer Trained * Pre	-0.0058854	Cancer Trained * Post down vs Cancer Trained * Pre	0.901936	0.0112878	0.0154936	0.124473	0.0112878	Healthy Aged-matched Trained * Post up vs Healthy Aged-matched Trained * Pre	0.000329322	Healthy Aged-matched Trained * Post up vs Healthy Aged-matched Trained * Pre	0.425429	0.085375	0.656542	0.810273	0.085375	Cancer Untrained * Post up vs Cancer Untrained * Pre	0.00197727	Cancer Untrained * Post up vs Cancer Untrained * Pre	0.180519	0.145158	1.89793	1.37765	0.145158	Cancer Trained * Pre up vs Cancer Untrained * Pre	0.00325104	Cancer Trained * Pre up vs Cancer Untrained * Pre	0.0678073	0.181564	3.64421	1.90898	0.181564	Cancer Trained * Pre up vs Healthy Aged-matched Trained * Pre	0.00387651	Cancer Trained * Pre up vs Healthy Aged-matched Trained * Pre	0.036456	-0.219578	4.88577	-2.21038	-0.219578	Cancer Trained * Post down vs Cancer Untrained * Post	-0.00461164	Cancer Trained * Post down vs Cancer Untrained * Post	0.262273	-0.109084	1.31543	-1.14692	-0.109084	Cancer Trained * Post down vs Healthy Aged-matched Trained * Post	-0.00233822	Cancer Trained * Post down vs Healthy Aged-matched Trained * Post	1.9714	0.243181	0.616775	1
352453	cg26291678	SLC45A2	0.118029	5		ENST00000382102.3	3'UTR	SLC45A2						NM_016180;NM_001012509	Body;3'UTR	SLC45A2;SLC45A2	0.00943358	0.226509	7.90897	2.81229	0.226509	Cancer Trained * Post up vs Cancer Trained * Pre	0.00951073	Cancer Trained * Post up vs Cancer Trained * Pre	0.509474	0.0492061	0.447887	0.669244	0.0492061	Healthy Aged-matched Trained * Post up vs Healthy Aged-matched Trained * Pre	0.00195528	Healthy Aged-matched Trained * Post up vs Healthy Aged-matched Trained * Pre	0.489502	0.0599234	0.492029	0.701448	0.0599234	Cancer Untrained * Post up vs Cancer Untrained * Pre	0.00276142	Cancer Untrained * Post up vs Cancer Untrained * Pre	0.734656	-0.02928	0.117473	-0.342744	-0.02928	Cancer Trained * Pre down vs Cancer Untrained * Pre	-0.00106514	Cancer Trained * Pre down vs Cancer Untrained * Pre	0.262053	-0.088485	1.31667	-1.14746	-0.088485	Cancer Trained * Pre down vs Healthy Aged-matched Trained * Pre	-0.00382321	Cancer Trained * Pre down vs Healthy Aged-matched Trained * Pre	0.100638	0.137305	2.90619	1.70476	0.137305	Cancer Trained * Post up vs Cancer Untrained * Post	0.00568417	Cancer Trained * Post up vs Cancer Untrained * Post	0.260309	0.0888177	1.32659	1.15178	0.0888177	Cancer Trained * Post up vs Healthy Aged-matched Trained * Post	0.00373224	Cancer Trained * Post up vs Healthy Aged-matched Trained * Post	1.97139	0.159858	0.405443	1
171196	cg11985012	CGNL1	0.118042	15					chr15:57798359-57798359					NM_001252335;NM_032866	Body;Body	CGNL1;CGNL1	0.00902533	0.270757	8.01509	2.83109	0.270757	Cancer Trained * Post up vs Cancer Trained * Pre	0.013439	Cancer Trained * Post up vs Cancer Trained * Pre	0.521667	0.0567413	0.422406	0.649928	0.0567413	Healthy Aged-matched Trained * Post up vs Healthy Aged-matched Trained * Pre	0.00348385	Healthy Aged-matched Trained * Post up vs Healthy Aged-matched Trained * Pre	0.72139	0.0365837	0.130069	0.360651	0.0365837	Cancer Untrained * Post up vs Cancer Untrained * Pre	0.00186162	Cancer Untrained * Post up vs Cancer Untrained * Pre	0.55418	-0.0608206	0.3595	-0.599583	-0.0608206	Cancer Trained * Pre down vs Cancer Untrained * Pre	-0.0034147	Cancer Trained * Pre down vs Cancer Untrained * Pre	0.702724	-0.035349	0.149036	-0.386052	-0.035349	Cancer Trained * Pre down vs Healthy Aged-matched Trained * Pre	-0.0015359	Cancer Trained * Pre down vs Healthy Aged-matched Trained * Pre	0.0819189	0.173352	3.28556	1.81261	0.173352	Cancer Trained * Post up vs Cancer Untrained * Post	0.00816271	Cancer Trained * Post up vs Cancer Untrained * Post	0.0623193	0.178666	3.80736	1.95125	0.178666	Cancer Trained * Post up vs Healthy Aged-matched Trained * Post	0.00841929	Cancer Trained * Post up vs Healthy Aged-matched Trained * Post	1.97131	0.22538	0.57165	1
529262	cg25536137	FLJ45983	0.118082	10	DMR	ENST00000481743.1;ENST00000355358.1;ENST00000420815.1;ENST00000418270.1	TSS1500;3'UTR;3'UTR;5'UTR	GATA3;RP11-379F12.7;RP11-379F12.7;RP11-379F12.4				Island	chr10:8091374-8098329	NR_024256;NR_024255	Body;Body	FLJ45983;FLJ45983	0.0073701	-0.400853	8.50686	-2.91665	-0.400853	Cancer Trained * Post down vs Cancer Trained * Pre	-0.0277996	Cancer Trained * Post down vs Cancer Trained * Pre	0.67506	-0.0532186	0.179932	-0.424183	-0.0532186	Healthy Aged-matched Trained * Post down vs Healthy Aged-matched Trained * Pre	-0.00274376	Healthy Aged-matched Trained * Post down vs Healthy Aged-matched Trained * Pre	0.687123	-0.0593996	0.16604	-0.407481	-0.0593996	Cancer Untrained * Post down vs Cancer Untrained * Pre	-0.00393678	Cancer Untrained * Post down vs Cancer Untrained * Pre	0.421871	0.119038	0.666834	0.816599	0.119038	Cancer Trained * Pre up vs Cancer Untrained * Pre	0.00891255	Cancer Trained * Pre up vs Cancer Untrained * Pre	0.105358	0.221099	2.82334	1.68028	0.221099	Cancer Trained * Pre up vs Healthy Aged-matched Trained * Pre	0.0163962	Cancer Trained * Pre up vs Healthy Aged-matched Trained * Pre	0.118143	-0.222415	2.61896	-1.61832	-0.222415	Cancer Trained * Post down vs Cancer Untrained * Post	-0.0149503	Cancer Trained * Post down vs Cancer Untrained * Post	0.345449	-0.126535	0.924717	-0.961622	-0.126535	Cancer Trained * Post down vs Healthy Aged-matched Trained * Post	-0.00865966	Cancer Trained * Post down vs Healthy Aged-matched Trained * Post	1.97106	0.465384	1.18054	1
499788	cg08835294	DOCK7	0.118125	1		ENST00000454575.1	TSS200	DOCK7						NM_001271999;NM_033407;NM_001272001;NM_001272000	Body;Body;Body;Body	DOCK7;DOCK7;DOCK7;DOCK7	0.00897122	0.396534	8.02954	2.83364	0.396534	Cancer Trained * Post up vs Cancer Trained * Pre	0.0388962	Cancer Trained * Post up vs Cancer Trained * Pre	0.843489	-0.0254845	0.0397982	-0.199495	-0.0254845	Healthy Aged-matched Trained * Post down vs Healthy Aged-matched Trained * Pre	-0.00241503	Healthy Aged-matched Trained * Post down vs Healthy Aged-matched Trained * Pre	0.524581	0.0957866	0.416474	0.645348	0.0957866	Cancer Untrained * Post up vs Cancer Untrained * Pre	0.00799617	Cancer Untrained * Post up vs Cancer Untrained * Pre	0.646123	-0.0689832	0.216006	-0.464764	-0.0689832	Cancer Trained * Pre down vs Cancer Untrained * Pre	-0.00764888	Cancer Trained * Pre down vs Cancer Untrained * Pre	0.45524	-0.101625	0.575331	-0.758506	-0.101625	Cancer Trained * Pre down vs Healthy Aged-matched Trained * Pre	-0.0102878	Cancer Trained * Pre down vs Healthy Aged-matched Trained * Pre	0.110183	0.231764	2.74297	1.65619	0.231764	Cancer Trained * Post up vs Cancer Untrained * Post	0.0232511	Cancer Trained * Post up vs Cancer Untrained * Post	0.0246316	0.320393	5.71856	2.39135	0.320393	Cancer Trained * Post up vs Healthy Aged-matched Trained * Post	0.0310234	Cancer Trained * Post up vs Healthy Aged-matched Trained * Post	1.9708	0.482417	1.22391	1
668421	cg16598292	MOGAT1	0.118209	2		ENST00000446656.3	TSS1500	MOGAT1		Unclassified_Cell_type_specific	2:223536195-223536665	Island	chr2:223536122-223536565	NM_058165	TSS200	MOGAT1	0.00926911	-0.456264	7.9511	-2.81977	-0.456264	Cancer Trained * Post down vs Cancer Trained * Pre	-0.0173115	Cancer Trained * Post down vs Cancer Trained * Pre	0.957315	0.00798563	0.00292277	0.0540626	0.00798563	Healthy Aged-matched Trained * Post up vs Healthy Aged-matched Trained * Pre	0.00029036	Healthy Aged-matched Trained * Post up vs Healthy Aged-matched Trained * Pre	0.956004	-0.00956365	0.0031052	-0.0557243	-0.00956365	Cancer Untrained * Post down vs Cancer Untrained * Pre	-0.0010912	Cancer Untrained * Post down vs Cancer Untrained * Pre	0.393395	0.149052	0.754249	0.868475	0.149052	Cancer Trained * Pre up vs Cancer Untrained * Pre	0.00586779	Cancer Trained * Pre up vs Cancer Untrained * Pre	0.0543638	0.312741	4.07524	2.01872	0.312741	Cancer Trained * Pre up vs Healthy Aged-matched Trained * Pre	0.0120068	Cancer Trained * Pre up vs Healthy Aged-matched Trained * Pre	0.0777458	-0.297649	3.38379	-1.83951	-0.297649	Cancer Trained * Post down vs Cancer Untrained * Post	-0.0103525	Cancer Trained * Post down vs Cancer Untrained * Post	0.337455	-0.151509	0.95644	-0.977978	-0.151509	Cancer Trained * Post down vs Healthy Aged-matched Trained * Post	-0.00559509	Cancer Trained * Post down vs Healthy Aged-matched Trained * Post	1.97028	0.644829	1.63639	1
736846	cg06789429		0.11824	2						Unclassified	2:238329384-238330830						0.00868426	-0.499656	8.10786	-2.84743	-0.499656	Cancer Trained * Post down vs Cancer Trained * Pre	-0.0125952	Cancer Trained * Post down vs Cancer Trained * Pre	0.940083	-0.0121622	0.0057646	-0.075925	-0.0121622	Healthy Aged-matched Trained * Post down vs Healthy Aged-matched Trained * Pre	-0.000298237	Healthy Aged-matched Trained * Post down vs Healthy Aged-matched Trained * Pre	0.801365	0.0473254	0.0646546	0.254273	0.0473254	Cancer Untrained * Post up vs Cancer Untrained * Pre	0.0023122	Cancer Untrained * Post up vs Cancer Untrained * Pre	0.555179	0.111311	0.357676	0.59806	0.111311	Cancer Trained * Pre up vs Cancer Untrained * Pre	0.00317035	Cancer Trained * Pre up vs Cancer Untrained * Pre	0.325123	0.168633	1.00749	1.00374	0.168633	Cancer Trained * Pre up vs Healthy Aged-matched Trained * Pre	0.00461867	Cancer Trained * Pre up vs Healthy Aged-matched Trained * Pre	0.0201041	-0.43567	6.16424	-2.48279	-0.43567	Cancer Trained * Post down vs Cancer Untrained * Post	-0.011737	Cancer Trained * Post down vs Cancer Untrained * Post	0.0693122	-0.318861	3.60208	-1.89792	-0.318861	Cancer Trained * Post down vs Healthy Aged-matched Trained * Post	-0.00767826	Cancer Trained * Post down vs Healthy Aged-matched Trained * Post	1.9701	0.758288	1.9245	1
210139	cg21040160		0.118284	4													0.00726451	0.275757	8.54225	2.92271	0.275757	Cancer Trained * Post up vs Cancer Trained * Pre	0.0115791	Cancer Trained * Post up vs Cancer Trained * Pre	0.396694	0.074273	0.743642	0.862347	0.074273	Healthy Aged-matched Trained * Post up vs Healthy Aged-matched Trained * Pre	0.0032117	Healthy Aged-matched Trained * Post up vs Healthy Aged-matched Trained * Pre	0.950068	-0.00632993	0.00400098	-0.0632533	-0.00632993	Cancer Untrained * Post down vs Cancer Untrained * Pre	-0.000244716	Cancer Untrained * Post down vs Cancer Untrained * Pre	0.225186	-0.12445	1.54652	-1.24359	-0.12445	Cancer Trained * Pre down vs Cancer Untrained * Pre	-0.00562882	Cancer Trained * Pre down vs Cancer Untrained * Pre	0.157797	-0.131538	2.12036	-1.45615	-0.131538	Cancer Trained * Pre down vs Healthy Aged-matched Trained * Pre	-0.00566748	Cancer Trained * Pre down vs Healthy Aged-matched Trained * Pre	0.10724	0.157637	2.79149	1.67078	0.157637	Cancer Trained * Post up vs Cancer Untrained * Post	0.00619496	Cancer Trained * Post up vs Cancer Untrained * Post	0.446008	0.0699457	0.599558	0.774311	0.0699457	Cancer Trained * Post up vs Healthy Aged-matched Trained * Post	0.00269988	Cancer Trained * Post up vs Healthy Aged-matched Trained * Post	1.96982	0.219188	0.556364	1
44148	cg05692319	TPP2	0.118301	13		ENST00000376052.3;ENST00000490010.1;ENST00000376065.4;ENST00000376065.4	TSS200;TSS200;5'UTR;1stExon	TPP2;TPP2;TPP2;TPP2		Promoter_Associated	13:103248415-103249495	Island	chr13:103248813-103249992	NM_003291;NM_003291	5'UTR;1stExon	TPP2;TPP2	0.00794287	-0.332667	8.32408	-2.88515	-0.332667	Cancer Trained * Post down vs Cancer Trained * Pre	-0.00724575	Cancer Trained * Post down vs Cancer Trained * Pre	0.801026	-0.0268106	0.0648803	-0.254716	-0.0268106	Healthy Aged-matched Trained * Post down vs Healthy Aged-matched Trained * Pre	-0.00062469	Healthy Aged-matched Trained * Post down vs Healthy Aged-matched Trained * Pre	0.357059	-0.114754	0.880439	-0.938317	-0.114754	Cancer Untrained * Post down vs Cancer Untrained * Pre	-0.00253122	Cancer Untrained * Post down vs Cancer Untrained * Pre	0.499444	0.0838138	0.469673	0.685327	0.0838138	Cancer Trained * Pre up vs Cancer Untrained * Pre	0.00206745	Cancer Trained * Pre up vs Cancer Untrained * Pre	0.0927967	0.192932	3.05432	1.74766	0.192932	Cancer Trained * Pre up vs Healthy Aged-matched Trained * Pre	0.00445728	Cancer Trained * Pre up vs Healthy Aged-matched Trained * Pre	0.255805	-0.134099	1.3526	-1.16301	-0.134099	Cancer Trained * Post down vs Cancer Untrained * Post	-0.00264708	Cancer Trained * Post down vs Cancer Untrained * Post	0.316144	-0.112924	1.04636	-1.02292	-0.112924	Cancer Trained * Post down vs Healthy Aged-matched Trained * Post	-0.00216377	Cancer Trained * Post down vs Healthy Aged-matched Trained * Post	1.96972	0.327339	0.830928	1
8050	cg02359355	NT5C3L	0.118311	17		ENST00000469698.1;ENST00000523903.1;ENST00000470690.1;ENST00000393910.1;ENST00000476921	3'UTR;3'UTR;3'UTR;3'UTR;3'UTR;3'UTR;3'UTR;1stExon;TSS1500;1stExon;1stExon;1stExon;1stEx	NT5C3L;NT5C3L;NT5C3L;NT5C3L;NT5C3L;NT5C3L;NT5C3L;NT5C3L;NT5C3L;NT5C3L;NT5C3L;NT5C3L;NT5		Unclassified	17:39991447-39992940	Island	chr17:39992021-39992627	NM_052935;NM_052935	5'UTR;1stExon	NT5C3L;NT5C3L	0.00665031	-0.341969	8.75995	-2.95972	-0.341969	Cancer Trained * Post down vs Cancer Trained * Pre	-0.00559377	Cancer Trained * Post down vs Cancer Trained * Pre	0.696402	-0.041632	0.155799	-0.394714	-0.041632	Healthy Aged-matched Trained * Post down vs Healthy Aged-matched Trained * Pre	-0.000746465	Healthy Aged-matched Trained * Post down vs Healthy Aged-matched Trained * Pre	0.767057	-0.0367	0.0896827	-0.299471	-0.0367	Cancer Untrained * Post down vs Cancer Untrained * Pre	-0.000370742	Cancer Untrained * Post down vs Cancer Untrained * Pre	0.217993	0.154867	1.59695	1.26371	0.154867	Cancer Trained * Pre up vs Cancer Untrained * Pre	0.00277301	Cancer Trained * Pre up vs Cancer Untrained * Pre	0.0645136	0.21394	3.74025	1.93397	0.21394	Cancer Trained * Pre up vs Healthy Aged-matched Trained * Pre	0.0035436	Cancer Trained * Pre up vs Healthy Aged-matched Trained * Pre	0.204879	-0.150402	1.69448	-1.30172	-0.150402	Cancer Trained * Post down vs Cancer Untrained * Post	-0.00245002	Cancer Trained * Post down vs Cancer Untrained * Post	0.442129	-0.0863971	0.609979	-0.781012	-0.0863971	Cancer Trained * Post down vs Healthy Aged-matched Trained * Post	-0.0013037	Cancer Trained * Post down vs Healthy Aged-matched Trained * Post	1.96965	0.328679	0.834357	1
22380	cg02049548	IPO9	0.118376	1		ENST00000413035.1;ENST00000361565.4;ENST00000464348.1;ENST00000421449.1;ENST00000421159	1stExon;1stExon;1stExon;TSS200;TSS1500;5'UTR;3'UTR	IPO9-AS1;IPO9;IPO9;IPO9-AS1;IPO9-AS1;IPO9;IPO9-AS1		Promoter_Associated	1:201797460-201799416	Island	chr1:201798213-201798698	NM_018085	1stExon	IPO9	0.00819287	-0.362346	8.24878	-2.87207	-0.362346	Cancer Trained * Post down vs Cancer Trained * Pre	-0.0104225	Cancer Trained * Post down vs Cancer Trained * Pre	0.679819	-0.0480924	0.174372	-0.417579	-0.0480924	Healthy Aged-matched Trained * Post down vs Healthy Aged-matched Trained * Pre	-0.00169126	Healthy Aged-matched Trained * Post down vs Healthy Aged-matched Trained * Pre	0.508931	0.0896707	0.449047	0.67011	0.0896707	Cancer Untrained * Post up vs Cancer Untrained * Pre	0.00265865	Cancer Untrained * Post up vs Cancer Untrained * Pre	0.183837	0.182906	1.8683	1.36686	0.182906	Cancer Trained * Pre up vs Cancer Untrained * Pre	0.00562994	Cancer Trained * Pre up vs Cancer Untrained * Pre	0.117495	0.195841	2.62868	1.62132	0.195841	Cancer Trained * Pre up vs Healthy Aged-matched Trained * Pre	0.00573388	Cancer Trained * Pre up vs Healthy Aged-matched Trained * Pre	0.04292	-0.269111	4.54993	-2.13306	-0.269111	Cancer Trained * Post down vs Cancer Untrained * Post	-0.00745117	Cancer Trained * Post down vs Cancer Untrained * Post	0.336323	-0.118413	0.961015	-0.980314	-0.118413	Cancer Trained * Post down vs Healthy Aged-matched Trained * Post	-0.00299732	Cancer Trained * Post down vs Healthy Aged-matched Trained * Post	1.96926	0.391805	0.994803	1
18514	cg04051918	DENND5B-AS1	0.118391	12		ENST00000536397.1;ENST00000537346.1;ENST00000545147.1;ENST00000536562.1	TSS200;TSS1500;3'UTR;5'UTR	DENND5B-AS1;DENND5B-AS1;DENND5B;DENND5B		Unclassified	12:31742548-31742943	Island	chr12:31742760-31744324	NR_046909;NM_144973;NM_001308339	TSS200;Body;5'UTR	DENND5B-AS1;DENND5B;DENND5B	0.00476733	-0.205279	9.59668	-3.09785	-0.205279	Cancer Trained * Post down vs Cancer Trained * Pre	-0.00504629	Cancer Trained * Post down vs Cancer Trained * Pre	0.904666	-0.00731889	0.0146388	-0.120991	-0.00731889	Healthy Aged-matched Trained * Post down vs Healthy Aged-matched Trained * Pre	-0.000270573	Healthy Aged-matched Trained * Post down vs Healthy Aged-matched Trained * Pre	0.989668	0.000919342	0.000171094	0.0130803	0.000919342	Cancer Untrained * Post up vs Cancer Untrained * Pre	2.75357e-05	Cancer Untrained * Post up vs Cancer Untrained * Pre	0.0845844	0.126234	3.22576	1.79604	0.126234	Cancer Trained * Pre up vs Cancer Untrained * Pre	0.00327014	Cancer Trained * Pre up vs Cancer Untrained * Pre	0.0884341	0.112479	3.14312	1.77288	0.112479	Cancer Trained * Pre up vs Healthy Aged-matched Trained * Pre	0.00282668	Cancer Trained * Pre up vs Healthy Aged-matched Trained * Pre	0.238829	-0.0799643	1.45621	-1.20674	-0.0799643	Cancer Trained * Post down vs Cancer Untrained * Post	-0.00180368	Cancer Trained * Post down vs Cancer Untrained * Post	0.189951	-0.0854814	1.81537	-1.34736	-0.0854814	Cancer Trained * Post down vs Healthy Aged-matched Trained * Post	-0.00194903	Cancer Trained * Post down vs Healthy Aged-matched Trained * Post	1.96917	0.108084	0.27444	1
437537	cg06890909	RPRD2	0.118405	1		ENST00000401000.4;ENST00000539519.1;ENST00000369067.3;ENST00000369068.4;ENST00000492220	TSS1500;TSS1500;TSS1500;TSS1500;5'UTR	RPRD2;RPRD2;RPRD2;RPRD2;RPRD2		Promoter_Associated	1:150336074-150336809	N_Shore	chr1:150336831-150337289	NM_015203	TSS1500	RPRD2	0.00796408	-0.403818	8.3176	-2.88402	-0.403818	Cancer Trained * Post down vs Cancer Trained * Pre	-0.0120035	Cancer Trained * Post down vs Cancer Trained * Pre	0.915754	0.0136585	0.0114187	0.106858	0.0136585	Healthy Aged-matched Trained * Post up vs Healthy Aged-matched Trained * Pre	1.71829e-05	Healthy Aged-matched Trained * Post up vs Healthy Aged-matched Trained * Pre	0.2631	0.17003	1.31076	1.14488	0.17003	Cancer Untrained * Post up vs Cancer Untrained * Pre	0.00448646	Cancer Untrained * Post up vs Cancer Untrained * Pre	0.0298412	0.34211	5.30647	2.30358	0.34211	Cancer Trained * Pre up vs Cancer Untrained * Pre	0.0103882	Cancer Trained * Pre up vs Cancer Untrained * Pre	0.104801	0.225635	2.83289	1.68312	0.225635	Cancer Trained * Pre up vs Healthy Aged-matched Trained * Pre	0.0068624	Cancer Trained * Pre up vs Healthy Aged-matched Trained * Pre	0.110417	-0.231737	2.73917	-1.65504	-0.231737	Cancer Trained * Post down vs Cancer Untrained * Post	-0.00610173	Cancer Trained * Post down vs Cancer Untrained * Post	0.164804	-0.191841	2.04785	-1.43103	-0.191841	Cancer Trained * Post down vs Healthy Aged-matched Trained * Post	-0.0051583	Cancer Trained * Post down vs Healthy Aged-matched Trained * Post	1.96908	0.482554	1.22533	1
538563	cg03736473		0.118479	10													0.00748392	0.358924	8.46933	2.91021	0.358924	Cancer Trained * Post up vs Cancer Trained * Pre	0.0153445	Cancer Trained * Post up vs Cancer Trained * Pre	0.628833	-0.0550987	0.239502	-0.489389	-0.0550987	Healthy Aged-matched Trained * Post down vs Healthy Aged-matched Trained * Pre	-0.00232919	Healthy Aged-matched Trained * Post down vs Healthy Aged-matched Trained * Pre	0.576639	0.0740018	0.320019	0.565702	0.0740018	Cancer Untrained * Post up vs Cancer Untrained * Pre	0.00299926	Cancer Untrained * Post up vs Cancer Untrained * Pre	0.108428	-0.217785	2.77171	-1.66485	-0.217785	Cancer Trained * Pre down vs Cancer Untrained * Pre	-0.00994066	Cancer Trained * Pre down vs Cancer Untrained * Pre	0.0393661	-0.256729	4.72695	-2.17416	-0.256729	Cancer Trained * Pre down vs Healthy Aged-matched Trained * Pre	-0.0115593	Cancer Trained * Pre down vs Healthy Aged-matched Trained * Pre	0.591019	0.0671369	0.296324	0.544357	0.0671369	Cancer Trained * Post up vs Cancer Untrained * Post	0.00240462	Cancer Trained * Post up vs Cancer Untrained * Post	0.194853	0.157294	1.77442	1.33207	0.157294	Cancer Trained * Post up vs Healthy Aged-matched Trained * Post	0.00611444	Cancer Trained * Post up vs Healthy Aged-matched Trained * Post	1.96862	0.374307	0.950683	1
285967	cg00334899	ZNF571-AS1	0.118497	19										NR_038248;NR_038247;NR_038250;NR_038249;NM_152606;NM_016536;NM_001290314	Body;Body;Body;Body;5'UTR;Body;Body	ZNF571-AS1;ZNF571-AS1;ZNF571-AS1;ZNF571-AS1;ZNF540;ZNF571;ZNF571	0.00953468	0.225763	7.88347	2.80775	0.225763	Cancer Trained * Post up vs Cancer Trained * Pre	0.0101409	Cancer Trained * Post up vs Cancer Trained * Pre	0.197206	0.097245	1.75521	1.32484	0.097245	Healthy Aged-matched Trained * Post up vs Healthy Aged-matched Trained * Pre	0.00427138	Healthy Aged-matched Trained * Post up vs Healthy Aged-matched Trained * Pre	0.844517	0.0169005	0.0392699	0.198166	0.0169005	Cancer Untrained * Post up vs Cancer Untrained * Pre	0.000777936	Cancer Untrained * Post up vs Cancer Untrained * Pre	0.343912	-0.0822778	0.930736	-0.964746	-0.0822778	Cancer Trained * Pre down vs Cancer Untrained * Pre	-0.00363647	Cancer Trained * Pre down vs Cancer Untrained * Pre	0.557851	-0.0457281	0.352833	-0.593997	-0.0457281	Cancer Trained * Pre down vs Healthy Aged-matched Trained * Pre	-0.00219541	Cancer Trained * Pre down vs Healthy Aged-matched Trained * Pre	0.127991	0.126584	2.47841	1.5743	0.126584	Cancer Trained * Post up vs Cancer Untrained * Post	0.00572653	Cancer Trained * Post up vs Cancer Untrained * Post	0.292459	0.0827894	1.15652	1.07541	0.0827894	Cancer Trained * Post up vs Healthy Aged-matched Trained * Post	0.00367415	Cancer Trained * Post up vs Healthy Aged-matched Trained * Post	1.96851	0.159087	0.404079	1
473993	cg18794473	ZFHX4	0.118513	8		ENST00000518282.1;ENST00000517683.1;ENST00000458716.2	1stExon;5'UTR;5'UTR	ZFHX4;ZFHX4;ZFHX4						NM_024721	Body	ZFHX4	0.00698073	0.273183	8.64023	2.93943	0.273183	Cancer Trained * Post up vs Cancer Trained * Pre	0.0151511	Cancer Trained * Post up vs Cancer Trained * Pre	0.756831	0.0265601	0.0980074	0.313061	0.0265601	Healthy Aged-matched Trained * Post up vs Healthy Aged-matched Trained * Pre	0.00149648	Healthy Aged-matched Trained * Post up vs Healthy Aged-matched Trained * Pre	0.4003	0.0843491	0.732194	0.855683	0.0843491	Cancer Untrained * Post up vs Cancer Untrained * Pre	0.00469802	Cancer Untrained * Post up vs Cancer Untrained * Pre	0.198115	-0.130323	1.74786	-1.32207	-0.130323	Cancer Trained * Pre down vs Cancer Untrained * Pre	-0.0075286	Cancer Trained * Pre down vs Cancer Untrained * Pre	0.10872	-0.148011	2.7669	-1.6634	-0.148011	Cancer Trained * Pre down vs Healthy Aged-matched Trained * Pre	-0.00861804	Cancer Trained * Pre down vs Healthy Aged-matched Trained * Pre	0.534686	0.0585109	0.396361	0.629572	0.0585109	Cancer Trained * Post up vs Cancer Untrained * Post	0.0029245	Cancer Trained * Post up vs Cancer Untrained * Post	0.278307	0.0986121	1.22819	1.10824	0.0986121	Cancer Trained * Post up vs Healthy Aged-matched Trained * Post	0.0050366	Cancer Trained * Post up vs Healthy Aged-matched Trained * Post	1.96842	0.212524	0.539836	1
64922	cg24891539	SOX17	0.118522	8	DMR	ENST00000297316.4	TSS200	SOX17				Island	chr8:55370170-55372525	NM_022454	TSS200	SOX17	0.0050267	-0.318355	9.46178	-3.076	-0.318355	Cancer Trained * Post down vs Cancer Trained * Pre	-0.00495249	Cancer Trained * Post down vs Cancer Trained * Pre	0.773347	0.0275064	0.0847617	0.291139	0.0275064	Healthy Aged-matched Trained * Post up vs Healthy Aged-matched Trained * Pre	0.000414087	Healthy Aged-matched Trained * Post up vs Healthy Aged-matched Trained * Pre	0.704113	-0.0421702	0.147574	-0.384153	-0.0421702	Cancer Untrained * Post down vs Cancer Untrained * Pre	-0.000675084	Cancer Untrained * Post down vs Cancer Untrained * Pre	0.336889	0.107485	0.958725	0.979145	0.107485	Cancer Trained * Pre up vs Cancer Untrained * Pre	0.00182177	Cancer Trained * Pre up vs Cancer Untrained * Pre	0.109677	0.164359	2.75121	1.65868	0.164359	Cancer Trained * Pre up vs Healthy Aged-matched Trained * Pre	0.00263818	Cancer Trained * Pre up vs Healthy Aged-matched Trained * Pre	0.115637	-0.1687	2.65692	-1.63	-0.1687	Cancer Trained * Post down vs Cancer Untrained * Post	-0.00245564	Cancer Trained * Post down vs Cancer Untrained * Post	0.0789393	-0.181503	3.35509	-1.83169	-0.181503	Cancer Trained * Post down vs Healthy Aged-matched Trained * Post	-0.0027284	Cancer Trained * Post down vs Healthy Aged-matched Trained * Post	1.96836	0.263551	0.669469	1
32700	cg07974853	TRIM26	0.118581	6		ENST00000480999.1;ENST00000480999.1	3'UTR;1stExon	TRIM26;TRIM26						NM_003449	Body	TRIM26	0.00700266	0.293158	8.6325	2.93811	0.293158	Cancer Trained * Post up vs Cancer Trained * Pre	0.00724562	Cancer Trained * Post up vs Cancer Trained * Pre	0.519971	0.0594414	0.425886	0.6526	0.0594414	Healthy Aged-matched Trained * Post up vs Healthy Aged-matched Trained * Pre	0.00156594	Healthy Aged-matched Trained * Post up vs Healthy Aged-matched Trained * Pre	0.472512	-0.0771967	0.532083	-0.72944	-0.0771967	Cancer Untrained * Post down vs Cancer Untrained * Pre	-0.00187953	Cancer Untrained * Post down vs Cancer Untrained * Pre	0.104758	-0.178148	2.83363	-1.68334	-0.178148	Cancer Trained * Pre down vs Cancer Untrained * Pre	-0.00459543	Cancer Trained * Pre down vs Cancer Untrained * Pre	0.157813	-0.1391	2.12019	-1.45609	-0.1391	Cancer Trained * Pre down vs Healthy Aged-matched Trained * Pre	-0.003338	Cancer Trained * Pre down vs Healthy Aged-matched Trained * Pre	0.0655032	0.192206	3.71082	1.92635	0.192206	Cancer Trained * Post up vs Cancer Untrained * Post	0.00452973	Cancer Trained * Post up vs Cancer Untrained * Post	0.331449	0.0946164	0.98097	0.990439	0.0946164	Cancer Trained * Post up vs Healthy Aged-matched Trained * Post	0.00234168	Cancer Trained * Post up vs Healthy Aged-matched Trained * Post	1.968	0.244907	0.622222	1
5176	cg04276069		0.118636	19						Promoter_Associated	19:2060576-2062151	Island	chr19:2061110-2062054				0.00924827	-0.506227	7.9565	-2.82073	-0.506227	Cancer Trained * Post down vs Cancer Trained * Pre	-0.0165812	Cancer Trained * Post down vs Cancer Trained * Pre	0.830657	-0.035405	0.0467029	-0.216108	-0.035405	Healthy Aged-matched Trained * Post down vs Healthy Aged-matched Trained * Pre	-0.000624135	Healthy Aged-matched Trained * Post down vs Healthy Aged-matched Trained * Pre	0.385833	-0.168016	0.779074	-0.882651	-0.168016	Cancer Untrained * Post down vs Cancer Untrained * Pre	-0.00544825	Cancer Untrained * Post down vs Cancer Untrained * Pre	0.449035	0.146402	0.591528	0.769108	0.146402	Cancer Trained * Pre up vs Cancer Untrained * Pre	0.00540075	Cancer Trained * Pre up vs Cancer Untrained * Pre	0.0617463	0.336066	3.82533	1.95584	0.336066	Cancer Trained * Pre up vs Healthy Aged-matched Trained * Pre	0.0116371	Cancer Trained * Pre up vs Healthy Aged-matched Trained * Pre	0.295384	-0.191809	1.14227	-1.06877	-0.191809	Cancer Trained * Post down vs Cancer Untrained * Post	-0.00573218	Cancer Trained * Post down vs Cancer Untrained * Post	0.440258	-0.134756	0.615059	-0.784257	-0.134756	Cancer Trained * Post down vs Healthy Aged-matched Trained * Post	-0.00431992	Cancer Trained * Post down vs Healthy Aged-matched Trained * Post	1.96766	0.792188	2.01302	1
70812	cg05606351	OSCAR	0.118665	19	DMR					Unclassified	19:54598868-54600444	Island	chr19:54599160-54599456	NM_133168;NM_206818;NM_133169;NM_130771	Body;Body;Body;Body	OSCAR;OSCAR;OSCAR;OSCAR	0.0098113	-0.290133	7.81518	-2.79556	-0.290133	Cancer Trained * Post down vs Cancer Trained * Pre	-0.00648714	Cancer Trained * Post down vs Cancer Trained * Pre	0.534361	-0.0596941	0.396998	-0.630078	-0.0596941	Healthy Aged-matched Trained * Post down vs Healthy Aged-matched Trained * Pre	-0.00136434	Healthy Aged-matched Trained * Post down vs Healthy Aged-matched Trained * Pre	0.647784	-0.050902	0.213827	-0.462414	-0.050902	Cancer Untrained * Post down vs Cancer Untrained * Pre	-0.00108712	Cancer Untrained * Post down vs Cancer Untrained * Pre	0.288663	0.119337	1.17528	1.0841	0.119337	Cancer Trained * Pre up vs Cancer Untrained * Pre	0.00282919	Cancer Trained * Pre up vs Cancer Untrained * Pre	0.0697331	0.188283	3.59049	1.89486	0.188283	Cancer Trained * Pre up vs Healthy Aged-matched Trained * Pre	0.00425544	Cancer Trained * Pre up vs Healthy Aged-matched Trained * Pre	0.258917	-0.119894	1.33456	-1.15523	-0.119894	Cancer Trained * Post down vs Cancer Untrained * Post	-0.00257083	Cancer Trained * Post down vs Cancer Untrained * Post	0.675007	-0.0421563	0.179994	-0.424257	-0.0421563	Cancer Trained * Post down vs Healthy Aged-matched Trained * Post	-0.000867368	Cancer Trained * Post down vs Healthy Aged-matched Trained * Post	1.96748	0.264896	0.673186	1
359269	cg17344224	ANKRD6	0.118675	6		ENST00000520458.1;ENST00000465722.2;ENST00000369408.5;ENST00000520886.1;ENST00000339746	5'UTR;5'UTR;5'UTR;5'UTR;5'UTR;5'UTR	ANKRD6;ANKRD6;ANKRD6;ANKRD6;ANKRD6;ANKRD6						NM_001242813;NM_001242809;NM_014942	5'UTR;5'UTR;5'UTR	ANKRD6;ANKRD6;ANKRD6	0.00877878	0.30241	8.08175	2.84284	0.30241	Cancer Trained * Post up vs Cancer Trained * Pre	0.00938976	Cancer Trained * Post up vs Cancer Trained * Pre	0.761587	-0.0297861	0.0940853	-0.306733	-0.0297861	Healthy Aged-matched Trained * Post down vs Healthy Aged-matched Trained * Pre	-0.000598292	Healthy Aged-matched Trained * Post down vs Healthy Aged-matched Trained * Pre	0.925699	0.0106288	0.00887425	0.0942032	0.0106288	Cancer Untrained * Post up vs Cancer Untrained * Pre	0.000260031	Cancer Untrained * Post up vs Cancer Untrained * Pre	0.682362	-0.0467177	0.171445	-0.414059	-0.0467177	Cancer Trained * Pre down vs Cancer Untrained * Pre	-0.00157143	Cancer Trained * Pre down vs Cancer Untrained * Pre	0.216168	-0.129233	1.61008	-1.26889	-0.129233	Cancer Trained * Pre down vs Healthy Aged-matched Trained * Pre	-0.00388854	Cancer Trained * Pre down vs Healthy Aged-matched Trained * Pre	0.0298302	0.245063	5.30726	2.30375	0.245063	Cancer Trained * Post up vs Cancer Untrained * Post	0.0075583	Cancer Trained * Post up vs Cancer Untrained * Post	0.0573048	0.202963	3.97134	1.99282	0.202963	Cancer Trained * Post up vs Healthy Aged-matched Trained * Post	0.00609951	Cancer Trained * Post up vs Healthy Aged-matched Trained * Post	1.96742	0.278288	0.707239	1
765756	cg21515744	GUK1	0.118679	1		ENST00000472939.1;ENST00000366730.1;ENST00000462807.1;ENST00000493209.1;ENST00000485838	TSS1500;TSS1500;TSS1500;TSS1500;TSS1500;TSS1500;TSS1500;TSS1500;TSS1500;TSS1500;TSS1500	GUK1;GUK1;GUK1;GUK1;GUK1;GUK1;GUK1;GUK1;GUK1;GUK1;GUK1;GUK1;GUK1;GUK1;GUK1;GUK1;GUK1;GU		Promoter_Associated	1:228327346-228328584	N_Shore	chr1:228327508-228328560	NM_001159390;NM_000858	TSS1500;TSS1500	GUK1;GUK1	0.00835359	-0.349267	8.20169	-2.86386	-0.349267	Cancer Trained * Post down vs Cancer Trained * Pre	-0.00818061	Cancer Trained * Post down vs Cancer Trained * Pre	0.402461	0.0948215	0.725407	0.851709	0.0948215	Healthy Aged-matched Trained * Post up vs Healthy Aged-matched Trained * Pre	0.00243197	Healthy Aged-matched Trained * Post up vs Healthy Aged-matched Trained * Pre	0.730806	-0.0450063	0.121055	-0.34793	-0.0450063	Cancer Untrained * Post down vs Cancer Untrained * Pre	-0.000732091	Cancer Untrained * Post down vs Cancer Untrained * Pre	0.580607	0.072411	0.31336	0.559786	0.072411	Cancer Trained * Pre up vs Cancer Untrained * Pre	0.00198207	Cancer Trained * Pre up vs Cancer Untrained * Pre	0.102983	0.197622	2.86448	1.69248	0.197622	Cancer Trained * Pre up vs Healthy Aged-matched Trained * Pre	0.00471069	Cancer Trained * Pre up vs Healthy Aged-matched Trained * Pre	0.0688787	-0.23185	3.61411	-1.90108	-0.23185	Cancer Trained * Post down vs Cancer Untrained * Post	-0.00546645	Cancer Trained * Post down vs Cancer Untrained * Post	0.0449622	-0.246467	4.45548	-2.1108	-0.246467	Cancer Trained * Post down vs Healthy Aged-matched Trained * Post	-0.00590189	Cancer Trained * Post down vs Healthy Aged-matched Trained * Post	1.9674	0.365775	0.929592	1
353026	cg06759117	CHD9	0.118708	16		ENST00000447540.1;ENST00000561869.1	TSS200;TSS200	CHD9;CHD9		Promoter_Associated	16:53088162-53090371	Island	chr16:53088716-53089279	NM_025134	TSS200	CHD9	0.00679089	-0.368507	8.70823	-2.95097	-0.368507	Cancer Trained * Post down vs Cancer Trained * Pre	-0.0196477	Cancer Trained * Post down vs Cancer Trained * Pre	0.431204	-0.0912056	0.640123	-0.800077	-0.0912056	Healthy Aged-matched Trained * Post down vs Healthy Aged-matched Trained * Pre	-0.00479532	Healthy Aged-matched Trained * Post down vs Healthy Aged-matched Trained * Pre	0.692436	0.0530021	0.16013	0.400162	0.0530021	Cancer Untrained * Post up vs Cancer Untrained * Pre	0.00287865	Cancer Untrained * Post up vs Cancer Untrained * Pre	0.113699	0.217113	2.68694	1.63919	0.217113	Cancer Trained * Pre up vs Cancer Untrained * Pre	0.0119583	Cancer Trained * Pre up vs Cancer Untrained * Pre	0.140814	0.181848	2.31338	1.52098	0.181848	Cancer Trained * Pre up vs Healthy Aged-matched Trained * Pre	0.00980518	Cancer Trained * Pre up vs Healthy Aged-matched Trained * Pre	0.114204	-0.204396	2.67907	-1.63679	-0.204396	Cancer Trained * Post down vs Cancer Untrained * Post	-0.0105681	Cancer Trained * Post down vs Cancer Untrained * Post	0.432177	-0.0954528	0.637389	-0.798367	-0.0954528	Cancer Trained * Post down vs Healthy Aged-matched Trained * Post	-0.00504724	Cancer Trained * Post down vs Healthy Aged-matched Trained * Post	1.96722	0.383463	0.974633	1
338	cg17108364	MRPS35	0.118718	12		ENST00000536569.1;ENST00000321446.7;ENST00000538315.1;ENST00000542791.1;ENST00000542199	TSS200;TSS200;TSS200;TSS200;TSS200;TSS200;TSS200;5'UTR;1stExon	MRPS35;MRPS35;MRPS35;MRPS35;MRPS35;RP11-1060J15.4;RP11-1060J15.4;MRPS35;MRPS35		Promoter_Associated	12:27863160-27864762	Island	chr12:27863633-27864081	NM_021821	TSS200	MRPS35	0.00840571	-0.238719	8.18664	-2.86123	-0.238719	Cancer Trained * Post down vs Cancer Trained * Pre	-0.00441234	Cancer Trained * Post down vs Cancer Trained * Pre	0.573472	-0.0434464	0.325401	-0.570439	-0.0434464	Healthy Aged-matched Trained * Post down vs Healthy Aged-matched Trained * Pre	-0.000756408	Healthy Aged-matched Trained * Post down vs Healthy Aged-matched Trained * Pre	0.92452	0.00846899	0.00915883	0.0957018	0.00846899	Cancer Untrained * Post up vs Cancer Untrained * Pre	0.000221796	Cancer Untrained * Post up vs Cancer Untrained * Pre	0.270767	0.0996632	1.26837	1.12622	0.0996632	Cancer Trained * Pre up vs Cancer Untrained * Pre	0.00196567	Cancer Trained * Pre up vs Cancer Untrained * Pre	0.0957193	0.138299	2.99748	1.73132	0.138299	Cancer Trained * Pre up vs Healthy Aged-matched Trained * Pre	0.00258981	Cancer Trained * Pre up vs Healthy Aged-matched Trained * Pre	0.0892309	-0.147525	3.12653	-1.7682	-0.147525	Cancer Trained * Post down vs Cancer Untrained * Post	-0.00266846	Cancer Trained * Post down vs Cancer Untrained * Post	0.482301	-0.0569742	0.508715	-0.713242	-0.0569742	Cancer Trained * Post down vs Healthy Aged-matched Trained * Post	-0.00106612	Cancer Trained * Post down vs Healthy Aged-matched Trained * Post	1.96716	0.171167	0.435061	1
549266	cg10922470	CHI3L2	0.118737	1		ENST00000497220.1	TSS1500	CHI3L2						NM_001025199;NM_001025197;NM_004000	Body;Body;Body	CHI3L2;CHI3L2;CHI3L2	0.00656545	0.329076	8.79175	2.96509	0.329076	Cancer Trained * Post up vs Cancer Trained * Pre	0.0129715	Cancer Trained * Post up vs Cancer Trained * Pre	0.499899	0.0693585	0.468668	0.684593	0.0693585	Healthy Aged-matched Trained * Post up vs Healthy Aged-matched Trained * Pre	0.00251507	Healthy Aged-matched Trained * Post up vs Healthy Aged-matched Trained * Pre	0.693258	0.0469723	0.159226	0.399032	0.0469723	Cancer Untrained * Post up vs Cancer Untrained * Pre	0.00187593	Cancer Untrained * Post up vs Cancer Untrained * Pre	0.162772	-0.169301	2.06849	-1.43822	-0.169301	Cancer Trained * Pre down vs Cancer Untrained * Pre	-0.00705726	Cancer Trained * Pre down vs Cancer Untrained * Pre	0.30657	-0.110912	1.0895	-1.04379	-0.110912	Cancer Trained * Pre down vs Healthy Aged-matched Trained * Pre	-0.00448274	Cancer Trained * Pre down vs Healthy Aged-matched Trained * Pre	0.319182	0.112802	1.03304	1.01639	0.112802	Cancer Trained * Post up vs Cancer Untrained * Post	0.00403835	Cancer Trained * Post up vs Cancer Untrained * Post	0.173681	0.148805	1.96114	1.40041	0.148805	Cancer Trained * Post up vs Healthy Aged-matched Trained * Post	0.00597372	Cancer Trained * Post up vs Healthy Aged-matched Trained * Post	1.96704	0.302858	0.769832	1
453389	cg21631854		0.118763	11					chr11:45000515-45000515								0.00904558	0.253022	8.0097	2.83014	0.253022	Cancer Trained * Post up vs Cancer Trained * Pre	0.0234929	Cancer Trained * Post up vs Cancer Trained * Pre	0.959772	0.00415798	0.00259564	0.0509474	0.00415798	Healthy Aged-matched Trained * Post up vs Healthy Aged-matched Trained * Pre	0.000814468	Healthy Aged-matched Trained * Post up vs Healthy Aged-matched Trained * Pre	0.229513	-0.116799	1.51714	-1.23172	-0.116799	Cancer Untrained * Post down vs Cancer Untrained * Pre	-0.0110679	Cancer Untrained * Post down vs Cancer Untrained * Pre	0.113129	-0.155696	2.69588	-1.64191	-0.155696	Cancer Trained * Pre down vs Cancer Untrained * Pre	-0.0149492	Cancer Trained * Pre down vs Cancer Untrained * Pre	0.232394	-0.104763	1.49797	-1.22392	-0.104763	Cancer Trained * Pre down vs Healthy Aged-matched Trained * Pre	-0.00960177	Cancer Trained * Pre down vs Healthy Aged-matched Trained * Pre	0.0244307	0.214126	5.73635	2.39507	0.214126	Cancer Trained * Post up vs Cancer Untrained * Post	0.0196115	Cancer Trained * Post up vs Cancer Untrained * Post	0.104728	0.144101	2.83415	1.68349	0.144101	Cancer Trained * Post up vs Healthy Aged-matched Trained * Post	0.0130767	Cancer Trained * Post up vs Healthy Aged-matched Trained * Post	1.96688	0.196513	0.499553	1
44918	cg17412886	ISL1	0.118788	5	DMR	ENST00000511384.1;ENST00000230658.7;ENST00000559112.1;ENST00000559112.1	TSS1500;TSS200;1stExon;3'UTR	ISL1;ISL1;CTD-2314G24.2;CTD-2314G24.2				Island	chr5:50678632-50679375	NM_002202	TSS200	ISL1	0.00717515	-0.36477	8.57264	-2.92791	-0.36477	Cancer Trained * Post down vs Cancer Trained * Pre	-0.0142521	Cancer Trained * Post down vs Cancer Trained * Pre	0.758903	-0.0352904	0.0962876	-0.310302	-0.0352904	Healthy Aged-matched Trained * Post down vs Healthy Aged-matched Trained * Pre	-0.000957427	Healthy Aged-matched Trained * Post down vs Healthy Aged-matched Trained * Pre	0.644448	0.061728	0.218217	0.467137	0.061728	Cancer Untrained * Post up vs Cancer Untrained * Pre	0.00223612	Cancer Untrained * Post up vs Cancer Untrained * Pre	0.325243	0.132601	1.00697	1.00348	0.132601	Cancer Trained * Pre up vs Cancer Untrained * Pre	0.00551092	Cancer Trained * Pre up vs Cancer Untrained * Pre	0.232634	0.145912	1.49639	1.22327	0.145912	Cancer Trained * Pre up vs Healthy Aged-matched Trained * Pre	0.00634292	Cancer Trained * Pre up vs Healthy Aged-matched Trained * Pre	0.0264445	-0.293897	5.56501	-2.35903	-0.293897	Cancer Trained * Post down vs Cancer Untrained * Post	-0.0109773	Cancer Trained * Post down vs Cancer Untrained * Post	0.136375	-0.183568	2.36842	-1.53897	-0.183568	Cancer Trained * Post down vs Healthy Aged-matched Trained * Post	-0.00695179	Cancer Trained * Post down vs Healthy Aged-matched Trained * Post	1.96673	0.381574	0.970072	1
589230	cg06023357	CLSTN1	0.118813	1		ENST00000477264.1	3'UTR	CLSTN1				S_Shore	chr1:9791158-9791486	NM_014944;NM_001302883;NM_001009566	Body;Body;Body	CLSTN1;CLSTN1;CLSTN1	0.00820822	0.317205	8.24424	2.87128	0.317205	Cancer Trained * Post up vs Cancer Trained * Pre	0.00952792	Cancer Trained * Post up vs Cancer Trained * Pre	0.75573	-0.03172	0.098928	-0.314528	-0.03172	Healthy Aged-matched Trained * Post down vs Healthy Aged-matched Trained * Pre	-0.0010148	Healthy Aged-matched Trained * Post down vs Healthy Aged-matched Trained * Pre	0.952111	0.00710807	0.00367978	0.0606612	0.00710807	Cancer Untrained * Post up vs Cancer Untrained * Pre	0.000368592	Cancer Untrained * Post up vs Cancer Untrained * Pre	0.517879	-0.0768564	0.430207	-0.655902	-0.0768564	Cancer Trained * Pre down vs Cancer Untrained * Pre	-0.00230791	Cancer Trained * Pre down vs Cancer Untrained * Pre	0.402907	-0.0900003	0.724014	-0.85089	-0.0900003	Cancer Trained * Pre down vs Healthy Aged-matched Trained * Pre	-0.00270301	Cancer Trained * Pre down vs Healthy Aged-matched Trained * Pre	0.0449202	0.233241	4.45737	2.11125	0.233241	Cancer Trained * Post up vs Cancer Untrained * Post	0.00685142	Cancer Trained * Post up vs Cancer Untrained * Post	0.0217297	0.258925	5.99248	2.44795	0.258925	Cancer Trained * Post up vs Healthy Aged-matched Trained * Post	0.00783971	Cancer Trained * Post up vs Healthy Aged-matched Trained * Post	1.96657	0.30002	0.762798	1
352297	cg22187826	IQCB1	0.118826	3		ENST00000490434.1;ENST00000471726.1;ENST00000465664.1;ENST00000465664.1;ENST00000273668	1stExon;TSS1500;1stExon;5'UTR;1stExon;TSS1500;TSS1500;TSS1500;1stExon;TSS1500;1stExon;T	EAF2;IQCB1;EAF2;EAF2;EAF2;IQCB1;IQCB1;IQCB1;EAF2;IQCB1;EAF2;IQCB1		Promoter_Associated	3:121553330-121555273	Island	chr3:121553820-121554236	NM_001023570;NM_001023571;NM_018456	TSS1500;TSS1500;1stExon	IQCB1;IQCB1;EAF2	0.00831602	-0.391021	8.21261	-2.86577	-0.391021	Cancer Trained * Post down vs Cancer Trained * Pre	-0.0106983	Cancer Trained * Post down vs Cancer Trained * Pre	0.377314	0.111957	0.807915	0.898841	0.111957	Healthy Aged-matched Trained * Post up vs Healthy Aged-matched Trained * Pre	0.00289054	Healthy Aged-matched Trained * Post up vs Healthy Aged-matched Trained * Pre	0.509692	0.0968042	0.447421	0.668895	0.0968042	Cancer Untrained * Post up vs Cancer Untrained * Pre	0.002524	Cancer Untrained * Post up vs Cancer Untrained * Pre	0.0895764	0.255606	3.11939	1.76618	0.255606	Cancer Trained * Pre up vs Cancer Untrained * Pre	0.00753557	Cancer Trained * Pre up vs Cancer Untrained * Pre	0.0291988	0.302242	5.35277	2.31361	0.302242	Cancer Trained * Pre up vs Healthy Aged-matched Trained * Pre	0.00860578	Cancer Trained * Pre up vs Healthy Aged-matched Trained * Pre	0.101176	-0.23222	2.89653	-1.70192	-0.23222	Cancer Trained * Post down vs Cancer Untrained * Post	-0.00568671	Cancer Trained * Post down vs Cancer Untrained * Post	0.136953	-0.200736	2.36114	-1.5366	-0.200736	Cancer Trained * Post down vs Healthy Aged-matched Trained * Post	-0.00498303	Cancer Trained * Post down vs Healthy Aged-matched Trained * Post	1.9665	0.457638	1.16359	1
109749	cg13008301	CSTF1	0.118878	20		ENST00000493039.1	5'UTR	CSTF1				Island	chr20:54978524-54978771	NM_001324;NM_001033522;NM_001033521	Body;Body;Body	CSTF1;CSTF1;CSTF1	0.00998141	0.2836	7.77423	2.78823	0.2836	Cancer Trained * Post up vs Cancer Trained * Pre	0.00297285	Cancer Trained * Post up vs Cancer Trained * Pre	0.668472	0.0402377	0.187798	0.433357	0.0402377	Healthy Aged-matched Trained * Post up vs Healthy Aged-matched Trained * Pre	0.000435243	Healthy Aged-matched Trained * Post up vs Healthy Aged-matched Trained * Pre	0.947432	-0.00718467	0.00443513	-0.0665968	-0.00718467	Cancer Untrained * Post down vs Cancer Untrained * Pre	-0.0001441	Cancer Untrained * Post down vs Cancer Untrained * Pre	0.112238	-0.177597	2.70997	-1.6462	-0.177597	Cancer Trained * Pre down vs Cancer Untrained * Pre	-0.00191504	Cancer Trained * Pre down vs Cancer Untrained * Pre	0.0378025	-0.213591	4.81059	-2.1933	-0.213591	Cancer Trained * Pre down vs Healthy Aged-matched Trained * Pre	-0.00233296	Cancer Trained * Pre down vs Healthy Aged-matched Trained * Pre	0.276376	0.113188	1.23835	1.11281	0.113188	Cancer Trained * Post up vs Cancer Untrained * Post	0.00120192	Cancer Trained * Post up vs Cancer Untrained * Post	0.762351	0.0297716	0.0934628	0.305717	0.0297716	Cancer Trained * Post up vs Healthy Aged-matched Trained * Post	0.000204655	Cancer Trained * Post up vs Healthy Aged-matched Trained * Post	1.96618	0.254266	0.646599	1
275044	cg10538460		0.118908	6													0.00638736	0.362079	8.85998	2.97657	0.362079	Cancer Trained * Post up vs Cancer Trained * Pre	0.0190708	Cancer Trained * Post up vs Cancer Trained * Pre	0.359721	0.103609	0.870573	0.933045	0.103609	Healthy Aged-matched Trained * Post up vs Healthy Aged-matched Trained * Pre	0.00532116	Healthy Aged-matched Trained * Post up vs Healthy Aged-matched Trained * Pre	0.774581	0.0373528	0.0838144	0.289507	0.0373528	Cancer Untrained * Post up vs Cancer Untrained * Pre	0.0020256	Cancer Untrained * Post up vs Cancer Untrained * Pre	0.224499	-0.160695	1.55124	-1.24549	-0.160695	Cancer Trained * Pre down vs Cancer Untrained * Pre	-0.00905023	Cancer Trained * Pre down vs Cancer Untrained * Pre	0.310447	-0.120574	1.07181	-1.03528	-0.120574	Cancer Trained * Pre down vs Healthy Aged-matched Trained * Pre	-0.00658557	Cancer Trained * Pre down vs Healthy Aged-matched Trained * Pre	0.1896	0.164031	1.81835	1.34846	0.164031	Cancer Trained * Post up vs Cancer Untrained * Post	0.007995	Cancer Trained * Post up vs Cancer Untrained * Post	0.247541	0.137896	1.4019	1.18402	0.137896	Cancer Trained * Post up vs Healthy Aged-matched Trained * Post	0.00716409	Cancer Trained * Post up vs Healthy Aged-matched Trained * Post	1.96599	0.363636	0.924815	1
495965	cg06621211	ZMIZ1	0.118909	10										NM_020338	Body	ZMIZ1	0.00989344	0.389395	7.79531	2.79201	0.389395	Cancer Trained * Post up vs Cancer Trained * Pre	0.0277669	Cancer Trained * Post up vs Cancer Trained * Pre	0.245773	0.151326	1.41273	1.18858	0.151326	Healthy Aged-matched Trained * Post up vs Healthy Aged-matched Trained * Pre	0.0103649	Healthy Aged-matched Trained * Post up vs Healthy Aged-matched Trained * Pre	0.601387	0.0782722	0.279972	0.529123	0.0782722	Cancer Untrained * Post up vs Cancer Untrained * Pre	0.00600014	Cancer Untrained * Post up vs Cancer Untrained * Pre	0.509221	-0.0990595	0.448427	-0.669647	-0.0990595	Cancer Trained * Pre down vs Cancer Untrained * Pre	-0.00719986	Cancer Trained * Pre down vs Cancer Untrained * Pre	0.389696	-0.116891	0.766303	-0.875388	-0.116891	Cancer Trained * Pre down vs Healthy Aged-matched Trained * Pre	-0.00862319	Cancer Trained * Pre down vs Healthy Aged-matched Trained * Pre	0.140928	0.212064	2.31198	1.52052	0.212064	Cancer Trained * Post up vs Cancer Untrained * Post	0.0145669	Cancer Trained * Post up vs Cancer Untrained * Post	0.372807	0.121179	0.823558	0.907501	0.121179	Cancer Trained * Post up vs Healthy Aged-matched Trained * Post	0.00877886	Cancer Trained * Post up vs Healthy Aged-matched Trained * Post	1.96599	0.478013	1.21571	1
109325	cg21934012	HNRNPA0	0.118932	5		ENST00000314940.4	TSS200	HNRNPA0		Promoter_Associated	5:137089967-137090737	Island	chr5:137089253-137090878	NM_006805	TSS200	HNRNPA0	0.00979849	-0.270288	7.8183	-2.79612	-0.270288	Cancer Trained * Post down vs Cancer Trained * Pre	-0.00317323	Cancer Trained * Post down vs Cancer Trained * Pre	0.659189	0.0393869	0.199225	0.446346	0.0393869	Healthy Aged-matched Trained * Post up vs Healthy Aged-matched Trained * Pre	0.000453503	Healthy Aged-matched Trained * Post up vs Healthy Aged-matched Trained * Pre	0.874558	0.0163532	0.0254397	0.159498	0.0163532	Cancer Untrained * Post up vs Cancer Untrained * Pre	0.000262719	Cancer Untrained * Post up vs Cancer Untrained * Pre	0.126664	0.162002	2.49659	1.58006	0.162002	Cancer Trained * Pre up vs Cancer Untrained * Pre	0.00203614	Cancer Trained * Pre up vs Cancer Untrained * Pre	0.0167752	0.237216	6.56957	2.56312	0.237216	Cancer Trained * Pre up vs Healthy Aged-matched Trained * Pre	0.00279383	Cancer Trained * Pre up vs Healthy Aged-matched Trained * Pre	0.209066	-0.124639	1.66252	-1.28939	-0.124639	Cancer Trained * Post down vs Cancer Untrained * Post	-0.0013998	Cancer Trained * Post down vs Cancer Untrained * Post	0.441034	-0.0724583	0.612949	-0.78291	-0.0724583	Cancer Trained * Post down vs Healthy Aged-matched Trained * Post	-0.000832895	Cancer Trained * Post down vs Healthy Aged-matched Trained * Post	1.96585	0.229615	0.584011	1
687520	cg15140826		0.118952	6								S_Shelf	chr6:166711162-166711605				0.00808409	0.329783	8.28124	2.87771	0.329783	Cancer Trained * Post up vs Cancer Trained * Pre	0.0177141	Cancer Trained * Post up vs Cancer Trained * Pre	0.463529	0.077883	0.554247	0.744478	0.077883	Healthy Aged-matched Trained * Post up vs Healthy Aged-matched Trained * Pre	0.0047016	Healthy Aged-matched Trained * Post up vs Healthy Aged-matched Trained * Pre	0.422891	-0.0990374	0.663871	-0.814783	-0.0990374	Cancer Untrained * Post down vs Cancer Untrained * Pre	-0.00547511	Cancer Untrained * Post down vs Cancer Untrained * Pre	0.165043	-0.173841	2.04544	-1.43019	-0.173841	Cancer Trained * Pre down vs Cancer Untrained * Pre	-0.00984829	Cancer Trained * Pre down vs Cancer Untrained * Pre	0.399801	-0.0939868	0.733769	-0.856603	-0.0939868	Cancer Trained * Pre down vs Healthy Aged-matched Trained * Pre	-0.0050533	Cancer Trained * Pre down vs Healthy Aged-matched Trained * Pre	0.0353392	0.25498	4.95051	2.22498	0.25498	Cancer Trained * Post up vs Cancer Untrained * Post	0.0133409	Cancer Trained * Post up vs Cancer Untrained * Post	0.162487	0.157914	2.07141	1.43924	0.157914	Cancer Trained * Post up vs Healthy Aged-matched Trained * Post	0.00795915	Cancer Trained * Post up vs Healthy Aged-matched Trained * Post	1.96572	0.322697	0.82081	1
57361	cg26933063	HS3ST4	0.118976	16	DMR	ENST00000331351.5	TSS200	HS3ST4				Island	chr16:25702955-25704631	NM_006040	TSS200	HS3ST4	0.00580768	-0.317901	9.09738	-3.01619	-0.317901	Cancer Trained * Post down vs Cancer Trained * Pre	-0.0053028	Cancer Trained * Post down vs Cancer Trained * Pre	0.750133	-0.0309809	0.103681	-0.321996	-0.0309809	Healthy Aged-matched Trained * Post down vs Healthy Aged-matched Trained * Pre	-0.00038819	Healthy Aged-matched Trained * Post down vs Healthy Aged-matched Trained * Pre	0.630617	0.0544241	0.237007	0.486833	0.0544241	Cancer Untrained * Post up vs Cancer Untrained * Pre	0.000958349	Cancer Untrained * Post up vs Cancer Untrained * Pre	0.20303	0.146138	1.70886	1.30723	0.146138	Cancer Trained * Pre up vs Cancer Untrained * Pre	0.00254921	Cancer Trained * Pre up vs Cancer Untrained * Pre	0.178304	0.139757	1.91808	1.38495	0.139757	Cancer Trained * Pre up vs Healthy Aged-matched Trained * Pre	0.0024421	Cancer Trained * Pre up vs Healthy Aged-matched Trained * Pre	0.0417691	-0.226187	4.6054	-2.14602	-0.226187	Cancer Trained * Post down vs Cancer Untrained * Post	-0.00371194	Cancer Trained * Post down vs Cancer Untrained * Post	0.157195	-0.147164	2.12677	-1.45834	-0.147164	Cancer Trained * Post down vs Healthy Aged-matched Trained * Post	-0.00247251	Cancer Trained * Post down vs Healthy Aged-matched Trained * Post	1.96558	0.272941	0.694303	1
565192	cg08571366	FAM92A1	0.118982	8		ENST00000523577.1;ENST00000359421.5	5'UTR;3'UTR	FAM92A1;FAM92A1						NR_104268;NR_104267;NM_001283034;NM_145269	Body;Body;Body;Body	FAM92A1;FAM92A1;FAM92A1;FAM92A1	0.00972857	0.20377	7.83538	2.79917	0.20377	Cancer Trained * Post up vs Cancer Trained * Pre	0.00896031	Cancer Trained * Post up vs Cancer Trained * Pre	0.891316	-0.00917315	0.0190545	-0.138038	-0.00917315	Healthy Aged-matched Trained * Post down vs Healthy Aged-matched Trained * Pre	-0.000530938	Healthy Aged-matched Trained * Post down vs Healthy Aged-matched Trained * Pre	0.424858	0.0626415	0.658187	0.811287	0.0626415	Cancer Untrained * Post up vs Cancer Untrained * Pre	0.00271027	Cancer Untrained * Post up vs Cancer Untrained * Pre	0.205793	-0.1003	1.68744	-1.29901	-0.1003	Cancer Trained * Pre down vs Cancer Untrained * Pre	-0.00442253	Cancer Trained * Pre down vs Cancer Untrained * Pre	0.0277097	-0.162928	5.46461	-2.33765	-0.162928	Cancer Trained * Pre down vs Healthy Aged-matched Trained * Pre	-0.00714967	Cancer Trained * Pre down vs Healthy Aged-matched Trained * Pre	0.579884	0.0408288	0.314566	0.560862	0.0408288	Cancer Trained * Post up vs Cancer Untrained * Post	0.0018275	Cancer Trained * Post up vs Cancer Untrained * Post	0.479653	0.0500153	0.514958	0.717605	0.0500153	Cancer Trained * Post up vs Healthy Aged-matched Trained * Post	0.00234158	Cancer Trained * Post up vs Healthy Aged-matched Trained * Post	1.96554	0.130201	0.331209	1
74626	cg19228665	RPA1	0.119026	17										NM_002945	Body	RPA1	0.00931255	0.329144	7.93989	2.81778	0.329144	Cancer Trained * Post up vs Cancer Trained * Pre	0.00677968	Cancer Trained * Post up vs Cancer Trained * Pre	0.369752	0.0973989	0.834319	0.913411	0.0973989	Healthy Aged-matched Trained * Post up vs Healthy Aged-matched Trained * Pre	0.00210679	Healthy Aged-matched Trained * Post up vs Healthy Aged-matched Trained * Pre	0.682602	0.0512588	0.17117	0.413727	0.0512588	Cancer Untrained * Post up vs Cancer Untrained * Pre	0.00120093	Cancer Untrained * Post up vs Cancer Untrained * Pre	0.462237	-0.0925069	0.557492	-0.746654	-0.0925069	Cancer Trained * Pre down vs Cancer Untrained * Pre	-0.00220496	Cancer Trained * Pre down vs Cancer Untrained * Pre	0.195576	-0.148726	1.76849	-1.32985	-0.148726	Cancer Trained * Pre down vs Healthy Aged-matched Trained * Pre	-0.00337	Cancer Trained * Pre down vs Healthy Aged-matched Trained * Pre	0.125079	0.185378	2.51861	1.58701	0.185378	Cancer Trained * Post up vs Cancer Untrained * Post	0.00337379	Cancer Trained * Post up vs Cancer Untrained * Post	0.464806	0.0830196	0.551052	0.742329	0.0830196	Cancer Trained * Post up vs Healthy Aged-matched Trained * Post	0.00130289	Cancer Trained * Post up vs Healthy Aged-matched Trained * Post	1.96527	0.335189	0.852781	1
181189	cg20442224	TMEM131	0.119079	2		ENST00000485245.1	3'UTR	TMEM131						NM_015348	Body	TMEM131	0.00749149	0.275998	8.46685	2.90979	0.275998	Cancer Trained * Post up vs Cancer Trained * Pre	0.0107342	Cancer Trained * Post up vs Cancer Trained * Pre	0.341309	-0.0839947	0.941014	-0.970059	-0.0839947	Healthy Aged-matched Trained * Post down vs Healthy Aged-matched Trained * Pre	-0.00335795	Healthy Aged-matched Trained * Post down vs Healthy Aged-matched Trained * Pre	0.645745	-0.0468116	0.216504	-0.4653	-0.0468116	Cancer Untrained * Post down vs Cancer Untrained * Pre	-0.00186828	Cancer Untrained * Post down vs Cancer Untrained * Pre	0.190836	-0.135271	1.80788	-1.34458	-0.135271	Cancer Trained * Pre down vs Cancer Untrained * Pre	-0.0052792	Cancer Trained * Pre down vs Cancer Untrained * Pre	0.0648607	-0.175387	3.72986	-1.93129	-0.175387	Cancer Trained * Pre down vs Healthy Aged-matched Trained * Pre	-0.00687316	Cancer Trained * Pre down vs Healthy Aged-matched Trained * Pre	0.059149	0.187538	3.90921	1.97717	0.187538	Cancer Trained * Post up vs Cancer Untrained * Post	0.00732332	Cancer Trained * Post up vs Cancer Untrained * Post	0.052822	0.184606	4.13228	2.0328	0.184606	Cancer Trained * Post up vs Healthy Aged-matched Trained * Post	0.00721904	Cancer Trained * Post up vs Healthy Aged-matched Trained * Post	1.96495	0.220979	0.562302	1
266330	cg19567415	TANC2	0.119111	17										NM_025185	Body	TANC2	0.00846266	-0.345402	8.1703	-2.85837	-0.345402	Cancer Trained * Post down vs Cancer Trained * Pre	-0.013532	Cancer Trained * Post down vs Cancer Trained * Pre	0.604479	0.0578692	0.275211	0.524606	0.0578692	Healthy Aged-matched Trained * Post up vs Healthy Aged-matched Trained * Pre	0.00223637	Healthy Aged-matched Trained * Post up vs Healthy Aged-matched Trained * Pre	0.405784	-0.108382	0.715078	-0.845623	-0.108382	Cancer Untrained * Post down vs Cancer Untrained * Pre	-0.00399287	Cancer Untrained * Post down vs Cancer Untrained * Pre	0.229007	0.158045	1.52054	1.2331	0.158045	Cancer Trained * Pre up vs Cancer Untrained * Pre	0.00692984	Cancer Trained * Pre up vs Cancer Untrained * Pre	0.134385	0.179001	2.39379	1.54719	0.179001	Cancer Trained * Pre up vs Healthy Aged-matched Trained * Pre	0.00779553	Cancer Trained * Pre up vs Healthy Aged-matched Trained * Pre	0.519368	-0.0789742	0.427129	-0.653551	-0.0789742	Cancer Trained * Post down vs Cancer Untrained * Post	-0.00260928	Cancer Trained * Post down vs Cancer Untrained * Post	0.0639349	-0.22427	3.75769	-1.93848	-0.22427	Cancer Trained * Post down vs Healthy Aged-matched Trained * Post	-0.00797283	Cancer Trained * Post down vs Healthy Aged-matched Trained * Post	1.96475	0.358615	0.912622	1
8701	cg02365862	DSP	0.119153	6		ENST00000379802.3;ENST00000418664.2;ENST00000561592.1	TSS1500;TSS1500;1stExon	DSP;DSP;RP3-512B11.3		Unclassified	6:7541406-7543104	Island	chr6:7541518-7543472	NM_001008844;NM_004415	TSS1500;TSS1500	DSP;DSP	0.00714882	-0.250211	8.58168	-2.92945	-0.250211	Cancer Trained * Post down vs Cancer Trained * Pre	-0.00471481	Cancer Trained * Post down vs Cancer Trained * Pre	0.744041	0.0257415	0.108995	0.330144	0.0257415	Healthy Aged-matched Trained * Post up vs Healthy Aged-matched Trained * Pre	0.000412439	Healthy Aged-matched Trained * Post up vs Healthy Aged-matched Trained * Pre	0.739882	-0.0304142	0.112709	-0.335722	-0.0304142	Cancer Untrained * Post down vs Cancer Untrained * Pre	-0.000645142	Cancer Untrained * Post down vs Cancer Untrained * Pre	0.206356	0.117531	1.68312	1.29735	0.117531	Cancer Trained * Pre up vs Cancer Untrained * Pre	0.00228516	Cancer Trained * Pre up vs Cancer Untrained * Pre	0.0270235	0.192103	5.51842	2.34913	0.192103	Cancer Trained * Pre up vs Healthy Aged-matched Trained * Pre	0.00361817	Cancer Trained * Pre up vs Healthy Aged-matched Trained * Pre	0.242414	-0.102265	1.43356	-1.19732	-0.102265	Cancer Trained * Post down vs Cancer Untrained * Post	-0.00178451	Cancer Trained * Post down vs Cancer Untrained * Post	0.315013	-0.0838499	1.05136	-1.02536	-0.0838499	Cancer Trained * Post down vs Healthy Aged-matched Trained * Post	-0.00150908	Cancer Trained * Post down vs Healthy Aged-matched Trained * Post	1.9645	0.179144	0.455954	1
314676	cg17681271	LMBRD2	0.119161	5										NM_001007527	Body	LMBRD2	0.00887289	0.30295	8.05606	2.83832	0.30295	Cancer Trained * Post up vs Cancer Trained * Pre	0.0230672	Cancer Trained * Post up vs Cancer Trained * Pre	0.438927	0.0766401	0.618691	0.786569	0.0766401	Healthy Aged-matched Trained * Post up vs Healthy Aged-matched Trained * Pre	0.00649585	Healthy Aged-matched Trained * Post up vs Healthy Aged-matched Trained * Pre	0.992132	0.00112755	9.91976e-05	0.0099598	0.00112755	Cancer Untrained * Post up vs Cancer Untrained * Pre	0.000264144	Cancer Untrained * Post up vs Cancer Untrained * Pre	0.443096	-0.0882293	0.607369	-0.779339	-0.0882293	Cancer Trained * Pre down vs Cancer Untrained * Pre	-0.00736645	Cancer Trained * Pre down vs Cancer Untrained * Pre	0.700942	-0.0397005	0.150925	-0.38849	-0.0397005	Cancer Trained * Pre down vs Healthy Aged-matched Trained * Pre	-0.00318169	Cancer Trained * Pre down vs Healthy Aged-matched Trained * Pre	0.056345	0.213594	4.00457	2.00114	0.213594	Cancer Trained * Post up vs Cancer Untrained * Post	0.0154366	Cancer Trained * Post up vs Cancer Untrained * Post	0.0798064	0.18661	3.33455	1.82608	0.18661	Cancer Trained * Post up vs Healthy Aged-matched Trained * Post	0.0133897	Cancer Trained * Post up vs Healthy Aged-matched Trained * Post	1.96445	0.279751	0.712033	1
753818	cg25825764	SIK3	0.119212	11		ENST00000375288.1;ENST00000485363.1;ENST00000434315.2	5'UTR;3'UTR;5'UTR	SIK3;SIK3;SIK3						NM_001281749;NM_025164;NM_001281748	Body;Body;5'UTR	SIK3;SIK3;SIK3	0.00947729	0.277721	7.89791	2.81032	0.277721	Cancer Trained * Post up vs Cancer Trained * Pre	0.011222	Cancer Trained * Post up vs Cancer Trained * Pre	0.795452	-0.0236373	0.0686553	-0.262022	-0.0236373	Healthy Aged-matched Trained * Post down vs Healthy Aged-matched Trained * Pre	-0.000889122	Healthy Aged-matched Trained * Post down vs Healthy Aged-matched Trained * Pre	0.377625	0.0941507	0.806845	0.898245	0.0941507	Cancer Untrained * Post up vs Cancer Untrained * Pre	0.0040581	Cancer Untrained * Post up vs Cancer Untrained * Pre	0.720973	-0.0378612	0.130477	-0.361215	-0.0378612	Cancer Trained * Pre down vs Cancer Untrained * Pre	-0.00135697	Cancer Trained * Pre down vs Cancer Untrained * Pre	0.081474	-0.171765	3.29575	-1.81542	-0.171765	Cancer Trained * Pre down vs Healthy Aged-matched Trained * Pre	-0.00711354	Cancer Trained * Pre down vs Healthy Aged-matched Trained * Pre	0.15284	0.145709	2.17404	1.47446	0.145709	Cancer Trained * Post up vs Cancer Untrained * Post	0.0058069	Cancer Trained * Post up vs Cancer Untrained * Post	0.182961	0.129593	1.87605	1.36969	0.129593	Cancer Trained * Post up vs Healthy Aged-matched Trained * Post	0.00499756	Cancer Trained * Post up vs Healthy Aged-matched Trained * Post	1.96413	0.239765	0.610357	1
159477	cg19714144		0.119254	4		ENST00000514413.1;ENST00000512898.1	TSS1500;3'UTR	RP11-273B19.1;RP11-273B19.2									0.00678645	0.465688	8.70985	2.95125	0.465688	Cancer Trained * Post up vs Cancer Trained * Pre	0.0206362	Cancer Trained * Post up vs Cancer Trained * Pre	0.630046	0.070244	0.237805	0.487652	0.070244	Healthy Aged-matched Trained * Post up vs Healthy Aged-matched Trained * Pre	0.00234168	Healthy Aged-matched Trained * Post up vs Healthy Aged-matched Trained * Pre	0.873698	-0.0268792	0.0257929	-0.160602	-0.0268792	Cancer Untrained * Post down vs Cancer Untrained * Pre	-0.00167997	Cancer Untrained * Post down vs Cancer Untrained * Pre	0.0940516	-0.291315	3.02966	-1.74059	-0.291315	Cancer Trained * Pre down vs Cancer Untrained * Pre	-0.0142753	Cancer Trained * Pre down vs Cancer Untrained * Pre	0.0618048	-0.29541	3.82349	-1.95537	-0.29541	Cancer Trained * Pre down vs Healthy Aged-matched Trained * Pre	-0.0142473	Cancer Trained * Pre down vs Healthy Aged-matched Trained * Pre	0.213888	0.201252	1.62668	1.27541	0.201252	Cancer Trained * Post up vs Cancer Untrained * Post	0.00804085	Cancer Trained * Post up vs Cancer Untrained * Post	0.513937	0.100034	0.438434	0.662143	0.100034	Cancer Trained * Post up vs Healthy Aged-matched Trained * Post	0.00404718	Cancer Trained * Post up vs Healthy Aged-matched Trained * Post	1.96388	0.61123	1.55618	1
54085	cg15461132	DLGAP4	0.119254	20		ENST00000482872.1;ENST00000495241.1;ENST00000491207.1;ENST00000482037.1;ENST00000340491	TSS1500;TSS1500;TSS1500;TSS1500;TSS1500;TSS200	DLGAP4;DLGAP4;DLGAP4;DLGAP4;DLGAP4;DLGAP4		Promoter_Associated	20:35088981-35090798	Island	chr20:35089448-35089998	NM_001042486;NM_183006;NM_014902	TSS1500;TSS1500;Body	DLGAP4;DLGAP4;DLGAP4	0.00790212	-0.269251	8.3366	-2.88732	-0.269251	Cancer Trained * Post down vs Cancer Trained * Pre	-0.00448885	Cancer Trained * Post down vs Cancer Trained * Pre	0.932006	0.00733678	0.00742789	0.0861852	0.00733678	Healthy Aged-matched Trained * Post up vs Healthy Aged-matched Trained * Pre	0.000118944	Healthy Aged-matched Trained * Post up vs Healthy Aged-matched Trained * Pre	0.688384	0.0401318	0.164626	0.405742	0.0401318	Cancer Untrained * Post up vs Cancer Untrained * Pre	0.000723918	Cancer Untrained * Post up vs Cancer Untrained * Pre	0.291908	0.106493	1.15922	1.07667	0.106493	Cancer Trained * Pre up vs Cancer Untrained * Pre	0.0018818	Cancer Trained * Pre up vs Cancer Untrained * Pre	0.0821593	0.1617	3.28007	1.8111	0.1617	Cancer Trained * Pre up vs Healthy Aged-matched Trained * Pre	0.00268619	Cancer Trained * Pre up vs Healthy Aged-matched Trained * Pre	0.0392386	-0.20289	4.73363	-2.17569	-0.20289	Cancer Trained * Post down vs Cancer Untrained * Post	-0.00333097	Cancer Trained * Post down vs Cancer Untrained * Post	0.209959	-0.114888	1.65581	-1.28678	-0.114888	Cancer Trained * Post down vs Healthy Aged-matched Trained * Post	-0.0019216	Cancer Trained * Post down vs Healthy Aged-matched Trained * Post	1.96388	0.213477	0.543508	1
421829	cg07425862	TMEM150A	0.119283	2		ENST00000409668.1;ENST00000433956.1;ENST00000444380.1;ENST00000417791.1;ENST00000431593	TSS1500;TSS1500;TSS1500;TSS1500;TSS1500;TSS1500;TSS1500;TSS200;5'UTR;5'UTR	TMEM150A;TMEM150A;TMEM150A;TMEM150A;TMEM150A;TMEM150A;TMEM150A;TMEM150A;USP39;USP39		Promoter_Associated	2:85828666-85830596	S_Shore	chr2:85829266-85830237	NM_001031738;NR_033179;NR_046347	TSS1500;TSS1500;Body	TMEM150A;TMEM150A;USP39	0.00772651	-0.800134	8.39138	-2.89679	-0.800134	Cancer Trained * Post down vs Cancer Trained * Pre	-0.0103801	Cancer Trained * Post down vs Cancer Trained * Pre	0.670608	0.108519	0.185226	0.430379	0.108519	Healthy Aged-matched Trained * Post up vs Healthy Aged-matched Trained * Pre	0.00209461	Healthy Aged-matched Trained * Post up vs Healthy Aged-matched Trained * Pre	0.906948	0.034594	0.013943	0.11808	0.034594	Cancer Untrained * Post up vs Cancer Untrained * Pre	0.000403045	Cancer Untrained * Post up vs Cancer Untrained * Pre	0.424299	0.237973	0.659799	0.81228	0.237973	Cancer Trained * Pre up vs Cancer Untrained * Pre	0.00432724	Cancer Trained * Pre up vs Cancer Untrained * Pre	0.325682	0.265131	1.00512	1.00255	0.265131	Cancer Trained * Pre up vs Healthy Aged-matched Trained * Pre	0.00496857	Cancer Trained * Pre up vs Healthy Aged-matched Trained * Pre	0.0405183	-0.596755	4.66766	-2.16048	-0.596755	Cancer Trained * Post down vs Cancer Untrained * Post	-0.00645593	Cancer Trained * Post down vs Cancer Untrained * Post	0.0224446	-0.643523	5.92139	-2.43339	-0.643523	Cancer Trained * Post down vs Healthy Aged-matched Trained * Post	-0.00750617	Cancer Trained * Post down vs Healthy Aged-matched Trained * Post	1.96371	1.87275	4.7684	1
53524	cg14749465	NELL1	0.119297	11	DMR	ENST00000298925.5;ENST00000357134.5;ENST00000325319.5;ENST00000532434.1	TSS1500;TSS1500;TSS1500;TSS1500	NELL1;NELL1;NELL1;NELL1				Island	chr11:20690579-20691845	NM_201551;NM_006157	TSS1500;TSS1500	NELL1;NELL1	0.00988006	-0.283452	7.79853	-2.79259	-0.283452	Cancer Trained * Post down vs Cancer Trained * Pre	-0.00430166	Cancer Trained * Post down vs Cancer Trained * Pre	0.526485	-0.05952	0.412631	-0.642364	-0.05952	Healthy Aged-matched Trained * Post down vs Healthy Aged-matched Trained * Pre	-0.000728537	Healthy Aged-matched Trained * Post down vs Healthy Aged-matched Trained * Pre	0.491163	-0.0752255	0.488239	-0.698741	-0.0752255	Cancer Untrained * Post down vs Cancer Untrained * Pre	-0.00120782	Cancer Untrained * Post down vs Cancer Untrained * Pre	0.61954	0.0541254	0.252758	0.50275	0.0541254	Cancer Trained * Pre up vs Cancer Untrained * Pre	0.000878904	Cancer Trained * Pre up vs Cancer Untrained * Pre	0.159454	0.140924	2.10287	1.45013	0.140924	Cancer Trained * Pre up vs Healthy Aged-matched Trained * Pre	0.00227397	Cancer Trained * Pre up vs Healthy Aged-matched Trained * Pre	0.141507	-0.154101	2.30497	-1.51821	-0.154101	Cancer Trained * Post down vs Cancer Untrained * Post	-0.00221494	Cancer Trained * Post down vs Cancer Untrained * Post	0.401126	-0.0830077	0.729593	-0.854162	-0.0830077	Cancer Trained * Post down vs Healthy Aged-matched Trained * Post	-0.00129915	Cancer Trained * Post down vs Healthy Aged-matched Trained * Post	1.96362	0.252879	0.64391	1
713835	cg27383562	TFB1M	0.119297	6		ENST00000367165.3;ENST00000468889.1;ENST00000470239.1;ENST00000495806.1;ENST00000489874	TSS1500;3'UTR;3'UTR;3'UTR;3'UTR	CLDN20;TFB1M;TFB1M;TFB1M;TFB1M						NM_016020;NM_001001346	Body;TSS1500	TFB1M;CLDN20	0.00985881	0.291958	7.80366	2.7935	0.291958	Cancer Trained * Post up vs Cancer Trained * Pre	0.0185747	Cancer Trained * Post up vs Cancer Trained * Pre	0.343207	0.0921806	0.93351	0.966183	0.0921806	Healthy Aged-matched Trained * Post up vs Healthy Aged-matched Trained * Pre	0.0056727	Healthy Aged-matched Trained * Post up vs Healthy Aged-matched Trained * Pre	0.670146	-0.0477801	0.185781	-0.431023	-0.0477801	Cancer Untrained * Post down vs Cancer Untrained * Pre	-0.00334448	Cancer Untrained * Post down vs Cancer Untrained * Pre	0.354571	-0.104564	0.889755	-0.943268	-0.104564	Cancer Trained * Pre down vs Cancer Untrained * Pre	-0.00741873	Cancer Trained * Pre down vs Cancer Untrained * Pre	0.628507	-0.0490167	0.239958	-0.489855	-0.0490167	Cancer Trained * Pre down vs Healthy Aged-matched Trained * Pre	-0.0037519	Cancer Trained * Pre down vs Healthy Aged-matched Trained * Pre	0.0334832	0.235174	5.06333	2.25019	0.235174	Cancer Trained * Post up vs Cancer Untrained * Post	0.0145005	Cancer Trained * Post up vs Cancer Untrained * Post	0.144434	0.15076	2.26998	1.50664	0.15076	Cancer Trained * Post up vs Healthy Aged-matched Trained * Post	0.00915011	Cancer Trained * Post up vs Healthy Aged-matched Trained * Post	1.96362	0.268107	0.682687	1
267580	cg12891689		0.119311	7		ENST00000366167.2	5'UTR	AC073343.13									0.00477292	0.436833	9.59369	3.09737	0.436833	Cancer Trained * Post up vs Cancer Trained * Pre	0.0170943	Cancer Trained * Post up vs Cancer Trained * Pre	0.778231	0.0366517	0.0810449	0.284684	0.0366517	Healthy Aged-matched Trained * Post up vs Healthy Aged-matched Trained * Pre	0.00114132	Healthy Aged-matched Trained * Post up vs Healthy Aged-matched Trained * Pre	0.948864	0.00969042	0.00419651	0.0647804	0.00969042	Cancer Untrained * Post up vs Cancer Untrained * Pre	0.000404787	Cancer Untrained * Post up vs Cancer Untrained * Pre	0.202811	-0.195645	1.71057	-1.30789	-0.195645	Cancer Trained * Pre down vs Cancer Untrained * Pre	-0.00846719	Cancer Trained * Pre down vs Cancer Untrained * Pre	0.234249	-0.164591	1.48578	-1.21893	-0.164591	Cancer Trained * Pre down vs Healthy Aged-matched Trained * Pre	-0.00748674	Cancer Trained * Pre down vs Healthy Aged-matched Trained * Pre	0.11323	0.231497	2.6943	1.64143	0.231497	Cancer Trained * Post up vs Cancer Untrained * Post	0.00822228	Cancer Trained * Post up vs Cancer Untrained * Post	0.0933146	0.23559	3.0441	1.74473	0.23559	Cancer Trained * Post up vs Healthy Aged-matched Trained * Post	0.0084662	Cancer Trained * Post up vs Healthy Aged-matched Trained * Post	1.96353	0.488195	1.24315	1
776209	cg06091493	B4GALT4	0.119311	3		ENST00000473887.1;ENST00000483209.1;ENST00000493932.1;ENST00000467604.1;ENST00000459778	5'UTR;5'UTR;5'UTR;5'UTR;5'UTR;5'UTR;5'UTR;3'UTR;3'UTR;3'UTR;3'UTR;3'UTR;TSS200;3'UTR;5'	B4GALT4;B4GALT4;B4GALT4;B4GALT4;B4GALT4;B4GALT4;B4GALT4;B4GALT4;B4GALT4;B4GALT4;B4GALT4				N_Shelf	chr3:118959339-118959934	NM_003778;NM_212543;NR_046574	5'UTR;5'UTR;Body	B4GALT4;B4GALT4;B4GALT4-AS1	0.00732305	0.265655	8.52256	2.91934	0.265655	Cancer Trained * Post up vs Cancer Trained * Pre	0.0140246	Cancer Trained * Post up vs Cancer Trained * Pre	0.857483	-0.0150724	0.0329215	-0.181443	-0.0150724	Healthy Aged-matched Trained * Post down vs Healthy Aged-matched Trained * Pre	-0.00072359	Healthy Aged-matched Trained * Post down vs Healthy Aged-matched Trained * Pre	0.941645	0.0071367	0.00546736	0.0739416	0.0071367	Cancer Untrained * Post up vs Cancer Untrained * Pre	-2.19345e-05	Cancer Untrained * Post down vs Cancer Untrained * Pre	0.52228	-0.0626366	0.421152	-0.648963	-0.0626366	Cancer Trained * Pre down vs Cancer Untrained * Pre	-0.00370549	Cancer Trained * Pre down vs Cancer Untrained * Pre	0.353893	-0.0822993	0.892309	-0.944621	-0.0822993	Cancer Trained * Pre down vs Healthy Aged-matched Trained * Pre	-0.00453171	Cancer Trained * Pre down vs Healthy Aged-matched Trained * Pre	0.0411968	0.195881	4.63363	2.15259	0.195881	Cancer Trained * Post up vs Cancer Untrained * Post	0.0103411	Cancer Trained * Post up vs Cancer Untrained * Post	0.0315703	0.198428	5.18715	2.27753	0.198428	Cancer Trained * Post up vs Healthy Aged-matched Trained * Post	0.0102165	Cancer Trained * Post up vs Healthy Aged-matched Trained * Post	1.96353	0.203242	0.517541	1
324564	cg15034763	TMEM59	0.119351	1		ENST00000498272.1;ENST00000234827.1;ENST00000371331.1;ENST00000452421.1;ENST00000234831	TSS1500;TSS1500;TSS1500;1stExon;1stExon;5'UTR;5'UTR;TSS200;TSS200;1stExon;1stExon;1stEx	TCEANC2;TCEANC2;TCEANC2;TMEM59;TMEM59;TMEM59;TMEM59;TMEM59;TMEM59;TMEM59;TMEM59;TMEM59;		Promoter_Associated	1:54518226-54519788	Island	chr1:54518601-54519299	NM_004872;NM_153035;NM_004872	1stExon;TSS1500;5'UTR	TMEM59;C1orf83;TMEM59	0.0074882	-0.306314	8.46793	-2.90997	-0.306314	Cancer Trained * Post down vs Cancer Trained * Pre	-0.00462233	Cancer Trained * Post down vs Cancer Trained * Pre	0.471014	0.0703333	0.53573	0.731936	0.0703333	Healthy Aged-matched Trained * Post up vs Healthy Aged-matched Trained * Pre	0.00105992	Healthy Aged-matched Trained * Post up vs Healthy Aged-matched Trained * Pre	0.935904	0.00906954	0.00659873	0.0812325	0.00906954	Cancer Untrained * Post up vs Cancer Untrained * Pre	0.000160417	Cancer Untrained * Post up vs Cancer Untrained * Pre	0.242869	0.133546	1.43072	1.19613	0.133546	Cancer Trained * Pre up vs Cancer Untrained * Pre	0.00220391	Cancer Trained * Pre up vs Cancer Untrained * Pre	0.0325683	0.228079	5.12154	2.26308	0.228079	Cancer Trained * Pre up vs Healthy Aged-matched Trained * Pre	0.00358584	Cancer Trained * Pre up vs Healthy Aged-matched Trained * Pre	0.0964239	-0.181838	2.98407	-1.72745	-0.181838	Cancer Trained * Post down vs Cancer Untrained * Post	-0.00257884	Cancer Trained * Post down vs Cancer Untrained * Post	0.152921	-0.148569	2.17314	-1.47416	-0.148569	Cancer Trained * Post down vs Healthy Aged-matched Trained * Post	-0.00209641	Cancer Trained * Post down vs Healthy Aged-matched Trained * Post	1.96329	0.271927	0.692529	1
56438	cg15249211		0.119466	10		ENST00000482963.1	5'UTR	LHPP				N_Shore	chr10:126303794-126304213				0.00791355	0.339698	8.33308	2.88671	0.339698	Cancer Trained * Post up vs Cancer Trained * Pre	0.0104503	Cancer Trained * Post up vs Cancer Trained * Pre	0.855975	-0.0196998	0.0336299	-0.183385	-0.0196998	Healthy Aged-matched Trained * Post down vs Healthy Aged-matched Trained * Pre	-0.000759403	Healthy Aged-matched Trained * Post down vs Healthy Aged-matched Trained * Pre	0.953397	-0.0073679	0.00348461	-0.0590306	-0.0073679	Cancer Untrained * Post down vs Cancer Untrained * Pre	-0.000514913	Cancer Untrained * Post down vs Cancer Untrained * Pre	0.502723	-0.0848803	0.462467	-0.680049	-0.0848803	Cancer Trained * Pre down vs Cancer Untrained * Pre	-0.00318888	Cancer Trained * Pre down vs Cancer Untrained * Pre	0.125633	-0.178529	2.51087	-1.58457	-0.178529	Cancer Trained * Pre down vs Healthy Aged-matched Trained * Pre	-0.00582921	Cancer Trained * Pre down vs Healthy Aged-matched Trained * Pre	0.0351103	0.262185	4.96406	2.22802	0.262185	Cancer Trained * Post up vs Cancer Untrained * Post	0.00777636	Cancer Trained * Post up vs Cancer Untrained * Post	0.120977	0.180869	2.57714	1.60535	0.180869	Cancer Trained * Post up vs Healthy Aged-matched Trained * Post	0.00538052	Cancer Trained * Post up vs Healthy Aged-matched Trained * Post	1.96259	0.339718	0.865486	1
39550	cg17171962	HIC1	0.11948	17		ENST00000399849.2;ENST00000574370.1;ENST00000574370.1;ENST00000571875.1;ENST00000576444	TSS1500;1stExon;5'UTR;5'UTR;TSS1500;TSS1500	HIC1;HIC1;HIC1;HIC1;HIC1;HIC1		Unclassified	17:1958134-1958502	Island	chr17:1952919-1962328	NM_001098202;NM_006497	TSS1500;TSS1500	HIC1;HIC1	0.00584266	-0.300831	9.08233	-3.01369	-0.300831	Cancer Trained * Post down vs Cancer Trained * Pre	-0.00421675	Cancer Trained * Post down vs Cancer Trained * Pre	0.944748	0.00637897	0.00490042	0.070003	0.00637897	Healthy Aged-matched Trained * Post up vs Healthy Aged-matched Trained * Pre	-3.74348e-05	Healthy Aged-matched Trained * Post down vs Healthy Aged-matched Trained * Pre	0.917632	-0.0110607	0.0109135	-0.104468	-0.0110607	Cancer Untrained * Post down vs Cancer Untrained * Pre	-0.00020739	Cancer Untrained * Post down vs Cancer Untrained * Pre	0.396057	0.0914274	0.745679	0.863527	0.0914274	Cancer Trained * Pre up vs Cancer Untrained * Pre	0.00126116	Cancer Trained * Pre up vs Cancer Untrained * Pre	0.120813	0.153497	2.57952	1.60609	0.153497	Cancer Trained * Pre up vs Healthy Aged-matched Trained * Pre	0.00215543	Cancer Trained * Pre up vs Healthy Aged-matched Trained * Pre	0.0579876	-0.198343	3.94808	-1.98698	-0.198343	Cancer Trained * Post down vs Cancer Untrained * Post	-0.00274819	Cancer Trained * Post down vs Cancer Untrained * Post	0.120315	-0.153713	2.5868	-1.60835	-0.153713	Cancer Trained * Post down vs Healthy Aged-matched Trained * Post	-0.00202389	Cancer Trained * Post down vs Healthy Aged-matched Trained * Post	1.9625	0.244438	0.622771	1
5578	cg04456437	C3orf1	0.119483	3		ENST00000498399.1;ENST00000466984.1;ENST00000463927.2;ENST00000494664.1;ENST00000494664	TSS1500;TSS200;TSS200;5'UTR;1stExon;5'UTR;1stExon;5'UTR;1stExon;5'UTR;1stExon;5'UTR;1st	TIMMDC1;TIMMDC1;TIMMDC1;TIMMDC1;TIMMDC1;TIMMDC1;TIMMDC1;TIMMDC1;TIMMDC1;TIMMDC1;TIMMDC1		Promoter_Associated	3:119217036-119217924	Island	chr3:119217308-119217756	NM_016589;NM_016589	5'UTR;1stExon	C3orf1;C3orf1	0.00784558	-0.414149	8.35409	-2.89034	-0.414149	Cancer Trained * Post down vs Cancer Trained * Pre	-0.00751245	Cancer Trained * Post down vs Cancer Trained * Pre	0.977466	-0.00373173	0.000813932	-0.0285295	-0.00373173	Healthy Aged-matched Trained * Post down vs Healthy Aged-matched Trained * Pre	-8.75679e-05	Healthy Aged-matched Trained * Post down vs Healthy Aged-matched Trained * Pre	0.262589	-0.174189	1.31364	-1.14614	-0.174189	Cancer Untrained * Post down vs Cancer Untrained * Pre	-0.0026648	Cancer Untrained * Post down vs Cancer Untrained * Pre	0.355612	0.143041	0.885844	0.941193	0.143041	Cancer Trained * Pre up vs Cancer Untrained * Pre	0.00295878	Cancer Trained * Pre up vs Cancer Untrained * Pre	0.094513	0.238433	3.02069	1.73801	0.238433	Cancer Trained * Pre up vs Healthy Aged-matched Trained * Pre	0.00439677	Cancer Trained * Pre up vs Healthy Aged-matched Trained * Pre	0.505002	-0.0969181	0.457506	-0.676392	-0.0969181	Cancer Trained * Post down vs Cancer Untrained * Post	-0.00188887	Cancer Trained * Post down vs Cancer Untrained * Post	0.221566	-0.171984	1.57164	-1.25365	-0.171984	Cancer Trained * Post down vs Healthy Aged-matched Trained * Post	-0.00302811	Cancer Trained * Post down vs Healthy Aged-matched Trained * Post	1.96249	0.503651	1.2832	1
39381	cg23328622	SNAP25	0.11949	20		ENST00000430336.1;ENST00000254976.2;ENST00000304886.2;ENST00000421143.1;ENST00000426491	TSS1500;TSS200;TSS200;3'UTR;3'UTR;3'UTR;3'UTR	SNAP25;SNAP25;SNAP25;RP5-839B4.7;RP5-839B4.7;RP5-839B4.7;RP5-839B4.7				N_Shore	chr20:10200088-10200384	NM_130811;NM_003081	TSS200;TSS200	SNAP25;SNAP25	0.00700393	-0.316144	8.63205	-2.93804	-0.316144	Cancer Trained * Post down vs Cancer Trained * Pre	-0.00487694	Cancer Trained * Post down vs Cancer Trained * Pre	0.44813	0.0757008	0.59392	0.770662	0.0757008	Healthy Aged-matched Trained * Post up vs Healthy Aged-matched Trained * Pre	0.000912177	Healthy Aged-matched Trained * Post up vs Healthy Aged-matched Trained * Pre	0.465631	0.0845647	0.548998	0.740944	0.0845647	Cancer Untrained * Post up vs Cancer Untrained * Pre	0.00144285	Cancer Untrained * Post up vs Cancer Untrained * Pre	0.066265	0.219194	3.68851	1.92055	0.219194	Cancer Trained * Pre up vs Cancer Untrained * Pre	0.00349864	Cancer Trained * Pre up vs Cancer Untrained * Pre	0.0556093	0.206829	4.03048	2.00761	0.206829	Cancer Trained * Pre up vs Healthy Aged-matched Trained * Pre	0.00299494	Cancer Trained * Pre up vs Healthy Aged-matched Trained * Pre	0.104068	-0.181514	2.84555	-1.68688	-0.181514	Cancer Trained * Post down vs Cancer Untrained * Post	-0.00282115	Cancer Trained * Post down vs Cancer Untrained * Post	0.0846124	-0.185015	3.22515	-1.79587	-0.185015	Cancer Trained * Post down vs Healthy Aged-matched Trained * Post	-0.00279418	Cancer Trained * Post down vs Healthy Aged-matched Trained * Post	1.96244	0.284028	0.723661	1
775229	cg07278984		0.119496	11													0.00549097	0.27854	9.23829	3.03946	0.27854	Cancer Trained * Post up vs Cancer Trained * Pre	0.0138719	Cancer Trained * Post up vs Cancer Trained * Pre	0.803102	0.0210815	0.0635038	0.252	0.0210815	Healthy Aged-matched Trained * Post up vs Healthy Aged-matched Trained * Pre	0.000723551	Healthy Aged-matched Trained * Post up vs Healthy Aged-matched Trained * Pre	0.531804	0.0616304	0.402026	0.634055	0.0616304	Cancer Untrained * Post up vs Cancer Untrained * Pre	0.002982	Cancer Untrained * Post up vs Cancer Untrained * Pre	0.203644	-0.126885	1.70407	-1.3054	-0.126885	Cancer Trained * Pre down vs Cancer Untrained * Pre	-0.00700132	Cancer Trained * Pre down vs Cancer Untrained * Pre	0.122539	-0.140235	2.55458	-1.59831	-0.140235	Cancer Trained * Pre down vs Healthy Aged-matched Trained * Pre	-0.00769216	Cancer Trained * Pre down vs Healthy Aged-matched Trained * Pre	0.335338	0.0900243	0.965019	0.982354	0.0900243	Cancer Trained * Post up vs Cancer Untrained * Post	0.0038886	Cancer Trained * Post up vs Cancer Untrained * Post	0.193575	0.117223	1.78497	1.33603	0.117223	Cancer Trained * Post up vs Healthy Aged-matched Trained * Post	0.00545621	Cancer Trained * Post up vs Healthy Aged-matched Trained * Post	1.96241	0.206008	0.524885	1
645276	cg15089779	SGMS1	0.119537	10		ENST00000492601.1;ENST00000361543.2;ENST00000361781.2	TSS200;TSS1500;5'UTR	SGMS1;SGMS1;SGMS1						NM_147156	5'UTR	SGMS1	0.0069419	0.254336	8.65397	2.94176	0.254336	Cancer Trained * Post up vs Cancer Trained * Pre	0.0103558	Cancer Trained * Post up vs Cancer Trained * Pre	0.853375	0.014738	0.0348703	0.186736	0.014738	Healthy Aged-matched Trained * Post up vs Healthy Aged-matched Trained * Pre	0.000597894	Healthy Aged-matched Trained * Post up vs Healthy Aged-matched Trained * Pre	0.565555	-0.0534013	0.339118	-0.582338	-0.0534013	Cancer Untrained * Post down vs Cancer Untrained * Pre	-0.0020952	Cancer Untrained * Post down vs Cancer Untrained * Pre	0.260372	-0.105605	1.32623	-1.15162	-0.105605	Cancer Trained * Pre down vs Cancer Untrained * Pre	-0.00430359	Cancer Trained * Pre down vs Cancer Untrained * Pre	0.185073	-0.112814	1.85743	-1.36288	-0.112814	Cancer Trained * Pre down vs Healthy Aged-matched Trained * Pre	-0.00472782	Cancer Trained * Pre down vs Healthy Aged-matched Trained * Pre	0.0276919	0.202132	5.46599	2.33795	0.202132	Cancer Trained * Post up vs Cancer Untrained * Post	0.00814742	Cancer Trained * Post up vs Cancer Untrained * Post	0.138166	0.126784	2.34595	1.53165	0.126784	Cancer Trained * Post up vs Healthy Aged-matched Trained * Post	0.00503009	Cancer Trained * Post up vs Healthy Aged-matched Trained * Post	1.96215	0.183334	0.467176	1
607907	cg05075849	WDR60	0.119545	7		ENST00000467220.1	TSS200	WDR60						NM_018051	Body	WDR60	0.00492946	0.301129	9.51144	3.08406	0.301129	Cancer Trained * Post up vs Cancer Trained * Pre	0.0138	Cancer Trained * Post up vs Cancer Trained * Pre	0.872596	-0.014441	0.0262492	-0.162016	-0.014441	Healthy Aged-matched Trained * Post down vs Healthy Aged-matched Trained * Pre	-0.000451118	Healthy Aged-matched Trained * Post down vs Healthy Aged-matched Trained * Pre	0.744678	0.0341025	0.108433	0.329291	0.0341025	Cancer Untrained * Post up vs Cancer Untrained * Pre	0.00149628	Cancer Untrained * Post up vs Cancer Untrained * Pre	0.228453	-0.127861	1.52428	-1.23462	-0.127861	Cancer Trained * Pre down vs Cancer Untrained * Pre	-0.0061123	Cancer Trained * Pre down vs Cancer Untrained * Pre	0.067189	-0.178889	3.66183	-1.91359	-0.178889	Cancer Trained * Pre down vs Healthy Aged-matched Trained * Pre	-0.00826984	Cancer Trained * Pre down vs Healthy Aged-matched Trained * Pre	0.16644	0.139166	2.03145	1.42529	0.139166	Cancer Trained * Post up vs Cancer Untrained * Post	0.00619142	Cancer Trained * Post up vs Cancer Untrained * Post	0.156176	0.136681	2.13769	1.46208	0.136681	Cancer Trained * Post up vs Healthy Aged-matched Trained * Post	0.00598128	Cancer Trained * Post up vs Healthy Aged-matched Trained * Post	1.96211	0.233825	0.595853	1
713868	cg05232479	HES7	0.119565	17		ENST00000317814.3	3'UTR	HES7		Promoter_Associated	17:8023440-8026239	N_Shore	chr17:8024758-8026862	NM_032580;NM_001165967	3'UTR;3'UTR	HES7;HES7	0.00867226	-0.452815	8.11119	-2.84802	-0.452815	Cancer Trained * Post down vs Cancer Trained * Pre	-0.00860131	Cancer Trained * Post down vs Cancer Trained * Pre	0.641659	0.0683746	0.22193	0.471094	0.0683746	Healthy Aged-matched Trained * Post up vs Healthy Aged-matched Trained * Pre	0.00110394	Healthy Aged-matched Trained * Post up vs Healthy Aged-matched Trained * Pre	0.742016	-0.0561325	0.110795	-0.332859	-0.0561325	Cancer Untrained * Post down vs Cancer Untrained * Pre	-0.00118173	Cancer Untrained * Post down vs Cancer Untrained * Pre	0.179378	0.232956	1.90827	1.3814	0.232956	Cancer Trained * Pre up vs Cancer Untrained * Pre	0.00456455	Cancer Trained * Pre up vs Cancer Untrained * Pre	0.0187997	0.382491	6.31356	2.51268	0.382491	Cancer Trained * Pre up vs Healthy Aged-matched Trained * Pre	0.00739775	Cancer Trained * Pre up vs Healthy Aged-matched Trained * Pre	0.312979	-0.163726	1.06042	-1.02977	-0.163726	Cancer Trained * Post down vs Cancer Untrained * Post	-0.00285503	Cancer Trained * Post down vs Cancer Untrained * Post	0.370921	-0.138698	0.830187	-0.911146	-0.138698	Cancer Trained * Post down vs Healthy Aged-matched Trained * Post	-0.0023075	Cancer Trained * Post down vs Healthy Aged-matched Trained * Post	1.96199	0.619958	1.57992	1
18716	cg06094615	C10orf53	0.119565	10		ENST00000374113.3;ENST00000374111.3	TSS200;TSS200	C10orf53;C10orf53				Island	chr10:50887565-50887862	NM_182554;NM_001042427	TSS200;TSS200	C10orf53;C10orf53	0.00773386	-0.323049	8.38906	-2.89639	-0.323049	Cancer Trained * Post down vs Cancer Trained * Pre	-0.00509416	Cancer Trained * Post down vs Cancer Trained * Pre	0.580559	-0.0570032	0.31344	-0.559857	-0.0570032	Healthy Aged-matched Trained * Post down vs Healthy Aged-matched Trained * Pre	-0.000940087	Healthy Aged-matched Trained * Post down vs Healthy Aged-matched Trained * Pre	0.562033	-0.0695205	0.345342	-0.587658	-0.0695205	Cancer Untrained * Post down vs Cancer Untrained * Pre	-0.001082	Cancer Untrained * Post down vs Cancer Untrained * Pre	0.633745	0.057064	0.232674	0.482363	0.057064	Cancer Trained * Pre up vs Cancer Untrained * Pre	0.000983877	Cancer Trained * Pre up vs Cancer Untrained * Pre	0.261826	0.122594	1.31796	1.14802	0.122594	Cancer Trained * Pre up vs Healthy Aged-matched Trained * Pre	0.00192212	Cancer Trained * Pre up vs Healthy Aged-matched Trained * Pre	0.0903881	-0.196465	3.10274	-1.76146	-0.196465	Cancer Trained * Post down vs Cancer Untrained * Post	-0.00302827	Cancer Trained * Post down vs Cancer Untrained * Post	0.191227	-0.143452	1.80459	-1.34335	-0.143452	Cancer Trained * Post down vs Healthy Aged-matched Trained * Post	-0.00223195	Cancer Trained * Post down vs Healthy Aged-matched Trained * Post	1.96199	0.305092	0.777507	1
734061	cg12321072	FBXO18	0.11957	10		ENST00000397269.3;ENST00000544954.1;ENST00000470089.1;ENST00000462507.1	5'UTR;5'UTR;5'UTR;5'UTR	FBXO18;FBXO18;FBXO18;FBXO18						NM_001258452;NM_001258453;NM_178150;NM_032807	5'UTR;5'UTR;Body;Body	FBXO18;FBXO18;FBXO18;FBXO18	0.00719298	0.289352	8.56655	2.92687	0.289352	Cancer Trained * Post up vs Cancer Trained * Pre	0.010201	Cancer Trained * Post up vs Cancer Trained * Pre	0.69597	0.0356751	0.156267	0.395306	0.0356751	Healthy Aged-matched Trained * Post up vs Healthy Aged-matched Trained * Pre	0.00108917	Healthy Aged-matched Trained * Post up vs Healthy Aged-matched Trained * Pre	0.514993	0.0692551	0.436219	0.660469	0.0692551	Cancer Untrained * Post up vs Cancer Untrained * Pre	0.00246404	Cancer Untrained * Post up vs Cancer Untrained * Pre	0.490586	-0.0733668	0.489554	-0.699681	-0.0733668	Cancer Trained * Pre down vs Cancer Untrained * Pre	-0.00304434	Cancer Trained * Pre down vs Cancer Untrained * Pre	0.126572	-0.149594	2.49786	-1.58046	-0.149594	Cancer Trained * Pre down vs Healthy Aged-matched Trained * Pre	-0.00583168	Cancer Trained * Pre down vs Healthy Aged-matched Trained * Pre	0.150253	0.14673	2.20288	1.48421	0.14673	Cancer Trained * Post up vs Cancer Untrained * Post	0.00469261	Cancer Trained * Post up vs Cancer Untrained * Post	0.281966	0.104083	1.20921	1.09964	0.104083	Cancer Trained * Post up vs Healthy Aged-matched Trained * Post	0.00328015	Cancer Trained * Post up vs Healthy Aged-matched Trained * Post	1.96196	0.239688	0.610838	1
109337	cg26348575	NECAP2	0.119619	1		ENST00000504551.1;ENST00000457722.2;ENST00000263498.9;ENST00000486390.1;ENST00000504858	TSS1500;TSS1500;TSS1500;TSS1500;TSS1500;TSS1500;TSS1500;TSS1500;TSS1500;TSS1500;TSS200	NECAP2;NECAP2;NECAP2;NECAP2;NECAP2;NECAP2;NECAP2;NECAP2;NECAP2;NECAP2;NECAP2		Promoter_Associated	1:16766637-16768256	Island	chr1:16766998-16767803	NM_001145277;NM_001145278;NM_018090	TSS200;TSS200;TSS200	NECAP2;NECAP2;NECAP2	0.00751496	-0.339087	8.4592	-2.90847	-0.339087	Cancer Trained * Post down vs Cancer Trained * Pre	-0.00435507	Cancer Trained * Post down vs Cancer Trained * Pre	0.263303	-0.121795	1.30962	-1.14438	-0.121795	Healthy Aged-matched Trained * Post down vs Healthy Aged-matched Trained * Pre	-0.00160223	Healthy Aged-matched Trained * Post down vs Healthy Aged-matched Trained * Pre	0.880458	-0.018788	0.0230843	-0.151935	-0.018788	Cancer Untrained * Post down vs Cancer Untrained * Pre	-0.00032919	Cancer Untrained * Post down vs Cancer Untrained * Pre	0.190835	0.166268	1.80789	1.34458	0.166268	Cancer Trained * Pre up vs Cancer Untrained * Pre	0.00221353	Cancer Trained * Pre up vs Cancer Untrained * Pre	0.298292	0.118567	1.1283	1.06222	0.118567	Cancer Trained * Pre up vs Healthy Aged-matched Trained * Pre	0.00157288	Cancer Trained * Pre up vs Healthy Aged-matched Trained * Pre	0.198407	-0.154031	1.74551	-1.32118	-0.154031	Cancer Trained * Post down vs Cancer Untrained * Post	-0.00181235	Cancer Trained * Post down vs Cancer Untrained * Post	0.384878	-0.0987252	0.78226	-0.884455	-0.0987252	Cancer Trained * Post down vs Healthy Aged-matched Trained * Post	-0.00117996	Cancer Trained * Post down vs Healthy Aged-matched Trained * Post	1.96166	0.333293	0.84952	1
359915	cg03945948	ZNF425	0.119625	7		ENST00000378061.2	3'UTR	ZNF425				N_Shore	chr7:148801209-148802074	NM_001001661	3'UTR	ZNF425	0.00543476	0.21378	9.26423	3.04372	0.21378	Cancer Trained * Post up vs Cancer Trained * Pre	0.0116748	Cancer Trained * Post up vs Cancer Trained * Pre	0.514224	-0.0424253	0.437831	-0.661688	-0.0424253	Healthy Aged-matched Trained * Post down vs Healthy Aged-matched Trained * Pre	-0.00246695	Healthy Aged-matched Trained * Post down vs Healthy Aged-matched Trained * Pre	0.88753	-0.0106442	0.020415	-0.142881	-0.0106442	Cancer Untrained * Post down vs Cancer Untrained * Pre	-0.000514007	Cancer Untrained * Post down vs Cancer Untrained * Pre	0.109753	-0.123538	2.74996	-1.6583	-0.123538	Cancer Trained * Pre down vs Cancer Untrained * Pre	-0.00691909	Cancer Trained * Pre down vs Cancer Untrained * Pre	0.0751718	-0.124858	3.44743	-1.85673	-0.124858	Cancer Trained * Pre down vs Healthy Aged-matched Trained * Pre	-0.00691995	Cancer Trained * Pre down vs Healthy Aged-matched Trained * Pre	0.163293	0.100886	2.06317	1.43637	0.100886	Cancer Trained * Post up vs Cancer Untrained * Post	0.00526971	Cancer Trained * Post up vs Cancer Untrained * Post	0.0620717	0.131347	3.8151	1.95323	0.131347	Cancer Trained * Post up vs Healthy Aged-matched Trained * Post	0.00722178	Cancer Trained * Post up vs Healthy Aged-matched Trained * Post	1.96162	0.120962	0.308322	1
70107	cg10601968	HNRNPA0	0.119632	5		ENST00000314940.4	TSS200	HNRNPA0		Promoter_Associated	5:137089967-137090737	Island	chr5:137089253-137090878	NM_006805	TSS200	HNRNPA0	0.00826986	-0.325362	8.2261	-2.86812	-0.325362	Cancer Trained * Post down vs Cancer Trained * Pre	-0.00784227	Cancer Trained * Post down vs Cancer Trained * Pre	0.871967	-0.0168614	0.0265113	-0.162823	-0.0168614	Healthy Aged-matched Trained * Post down vs Healthy Aged-matched Trained * Pre	-0.000541546	Healthy Aged-matched Trained * Post down vs Healthy Aged-matched Trained * Pre	0.392168	0.104772	0.758232	0.870765	0.104772	Cancer Untrained * Post up vs Cancer Untrained * Pre	0.00281296	Cancer Untrained * Post up vs Cancer Untrained * Pre	0.124777	0.191113	2.52283	1.58834	0.191113	Cancer Trained * Pre up vs Cancer Untrained * Pre	0.00486178	Cancer Trained * Pre up vs Cancer Untrained * Pre	0.0859888	0.194142	3.19512	1.78749	0.194142	Cancer Trained * Pre up vs Healthy Aged-matched Trained * Pre	0.00478247	Cancer Trained * Pre up vs Healthy Aged-matched Trained * Pre	0.0453183	-0.239021	4.4395	-2.10701	-0.239021	Cancer Trained * Post down vs Cancer Untrained * Post	-0.00579345	Cancer Trained * Post down vs Cancer Untrained * Post	0.302451	-0.114359	1.10863	-1.05292	-0.114359	Cancer Trained * Post down vs Healthy Aged-matched Trained * Post	-0.00251826	Cancer Trained * Post down vs Healthy Aged-matched Trained * Post	1.96158	0.31554	0.804301	1
130051	cg14198080	IFRD1	0.119688	7		ENST00000466459.1;ENST00000486688.1;ENST00000536259.1	TSS1500;TSS1500;5'UTR	IFRD1;IFRD1;IFRD1						NR_120333;NM_001007245;NM_001550;NM_001197080;NM_001197079	Body;Body;Body;Body;Body	IFRD1;IFRD1;IFRD1;IFRD1;IFRD1	0.00705753	0.202267	8.61328	2.93484	0.202267	Cancer Trained * Post up vs Cancer Trained * Pre	0.0117403	Cancer Trained * Post up vs Cancer Trained * Pre	0.293514	0.0675079	1.15136	1.07301	0.0675079	Healthy Aged-matched Trained * Post up vs Healthy Aged-matched Trained * Pre	0.00373037	Healthy Aged-matched Trained * Post up vs Healthy Aged-matched Trained * Pre	0.918972	-0.00751182	0.0105598	-0.102761	-0.00751182	Cancer Untrained * Post down vs Cancer Untrained * Pre	-0.000435379	Cancer Untrained * Post down vs Cancer Untrained * Pre	0.170935	-0.103052	1.98738	-1.40975	-0.103052	Cancer Trained * Pre down vs Cancer Untrained * Pre	-0.00630417	Cancer Trained * Pre down vs Cancer Untrained * Pre	0.278156	-0.0731508	1.22899	-1.1086	-0.0731508	Cancer Trained * Pre down vs Healthy Aged-matched Trained * Pre	-0.00448388	Cancer Trained * Pre down vs Healthy Aged-matched Trained * Pre	0.134052	0.106726	2.39808	1.54857	0.106726	Cancer Trained * Post up vs Cancer Untrained * Post	0.00587153	Cancer Trained * Post up vs Cancer Untrained * Post	0.359407	0.061608	0.871732	0.933666	0.061608	Cancer Trained * Post up vs Healthy Aged-matched Trained * Post	0.00352608	Cancer Trained * Post up vs Healthy Aged-matched Trained * Post	1.96124	0.116445	0.296866	1
18590	cg23377571	FRAS1	0.119691	4								Island	chr4:79102900-79103261	NM_025074;NM_001166133	Body;Body	FRAS1;FRAS1	0.00857105	0.464534	8.13953	2.85299	0.464534	Cancer Trained * Post up vs Cancer Trained * Pre	0.00973628	Cancer Trained * Post up vs Cancer Trained * Pre	0.842856	0.029774	0.0401253	0.200313	0.029774	Healthy Aged-matched Trained * Post up vs Healthy Aged-matched Trained * Pre	0.00030905	Healthy Aged-matched Trained * Post up vs Healthy Aged-matched Trained * Pre	0.949167	-0.0111213	0.00414687	-0.0643962	-0.0111213	Cancer Untrained * Post down vs Cancer Untrained * Pre	-0.000425699	Cancer Untrained * Post down vs Cancer Untrained * Pre	0.446192	-0.133669	0.599067	-0.773994	-0.133669	Cancer Trained * Pre down vs Cancer Untrained * Pre	-0.00329479	Cancer Trained * Pre down vs Cancer Untrained * Pre	0.114917	-0.254635	2.66801	-1.6334	-0.254635	Cancer Trained * Pre down vs Healthy Aged-matched Trained * Pre	-0.00557286	Cancer Trained * Pre down vs Healthy Aged-matched Trained * Pre	0.0459514	0.341986	4.41145	2.10034	0.341986	Cancer Trained * Post up vs Cancer Untrained * Post	0.00686718	Cancer Trained * Post up vs Cancer Untrained * Post	0.258829	0.180126	1.33507	1.15545	0.180126	Cancer Trained * Post up vs Healthy Aged-matched Trained * Post	0.00385437	Cancer Trained * Post up vs Healthy Aged-matched Trained * Post	1.96122	0.649938	1.65698	1
628896	cg19905837	CCDC109B	0.119727	4		ENST00000452915.2;ENST00000394650.4;ENST00000472310.1;ENST00000515114.1	TSS1500;TSS200;TSS200;TSS200	CCDC109B;CCDC109B;CCDC109B;CCDC109B				Island	chr4:110480827-110482060	NM_017918	TSS200	CCDC109B	0.00977718	-0.353188	7.82349	-2.79705	-0.353188	Cancer Trained * Post down vs Cancer Trained * Pre	-0.0186258	Cancer Trained * Post down vs Cancer Trained * Pre	0.788772	-0.0312144	0.0733296	-0.270794	-0.0312144	Healthy Aged-matched Trained * Post down vs Healthy Aged-matched Trained * Pre	-0.00166453	Healthy Aged-matched Trained * Post down vs Healthy Aged-matched Trained * Pre	0.777239	0.0383035	0.0817924	0.285994	0.0383035	Cancer Untrained * Post up vs Cancer Untrained * Pre	0.00151415	Cancer Untrained * Post up vs Cancer Untrained * Pre	0.198272	0.177002	1.7466	1.32159	0.177002	Cancer Trained * Pre up vs Cancer Untrained * Pre	0.00925549	Cancer Trained * Pre up vs Cancer Untrained * Pre	0.0498449	0.249172	4.24791	2.06105	0.249172	Cancer Trained * Pre up vs Healthy Aged-matched Trained * Pre	0.0128664	Cancer Trained * Pre up vs Healthy Aged-matched Trained * Pre	0.101802	-0.214489	2.88536	-1.69863	-0.214489	Cancer Trained * Post down vs Cancer Untrained * Post	-0.0108845	Cancer Trained * Post down vs Cancer Untrained * Post	0.552474	-0.0728017	0.362626	-0.602185	-0.0728017	Cancer Trained * Post down vs Healthy Aged-matched Trained * Post	-0.00409491	Cancer Trained * Post down vs Healthy Aged-matched Trained * Post	1.961	0.390841	0.996533	1
83437	cg19622078	PPP1R8	0.119768	1		ENST00000431586.1;ENST00000311772.5;ENST00000236412.7;ENST00000373931.4;ENST00000434313	TSS1500;1stExon;1stExon;1stExon;1stExon;5'UTR;5'UTR;5'UTR	PPP1R8;PPP1R8;PPP1R8;PPP1R8;PPP1R8;PPP1R8;PPP1R8;PPP1R8		Promoter_Associated	1:28157023-28157848	Island	chr1:28157221-28157788	NM_138558;NM_014110;NM_002713;NM_002713;NM_138558	5'UTR;1stExon;1stExon;5'UTR;1stExon	PPP1R8;PPP1R8;PPP1R8;PPP1R8;PPP1R8	0.00905194	-0.351378	8.00801	-2.82984	-0.351378	Cancer Trained * Post down vs Cancer Trained * Pre	-0.00351284	Cancer Trained * Post down vs Cancer Trained * Pre	0.791106	-0.0303469	0.0716777	-0.267727	-0.0303469	Healthy Aged-matched Trained * Post down vs Healthy Aged-matched Trained * Pre	-0.000185486	Healthy Aged-matched Trained * Post down vs Healthy Aged-matched Trained * Pre	0.590628	-0.0717683	0.296953	-0.544934	-0.0717683	Cancer Untrained * Post down vs Cancer Untrained * Pre	-0.000672574	Cancer Untrained * Post down vs Cancer Untrained * Pre	0.154278	0.193482	2.15826	1.4691	0.193482	Cancer Trained * Pre up vs Cancer Untrained * Pre	0.00202349	Cancer Trained * Pre up vs Cancer Untrained * Pre	0.0377062	0.260889	4.81586	2.19451	0.260889	Cancer Trained * Pre up vs Healthy Aged-matched Trained * Pre	0.00268326	Cancer Trained * Pre up vs Healthy Aged-matched Trained * Pre	0.494305	-0.0861281	0.481133	-0.693637	-0.0861281	Cancer Trained * Post down vs Cancer Untrained * Post	-0.00081678	Cancer Trained * Post down vs Cancer Untrained * Post	0.617359	-0.0601426	0.255934	-0.505899	-0.0601426	Cancer Trained * Post down vs Healthy Aged-matched Trained * Post	-0.0006441	Cancer Trained * Post down vs Healthy Aged-matched Trained * Post	1.96075	0.377883	0.963619	1
76697	cg14157170	VAV2	0.119806	9		ENST00000486113.1	3'UTR	VAV2						NM_001134398;NM_003371	Body;Body	VAV2;VAV2	0.00885364	0.420919	8.06129	2.83924	0.420919	Cancer Trained * Post up vs Cancer Trained * Pre	0.0103481	Cancer Trained * Post up vs Cancer Trained * Pre	0.802012	0.0342969	0.0642243	0.253425	0.0342969	Healthy Aged-matched Trained * Post up vs Healthy Aged-matched Trained * Pre	0.00129977	Healthy Aged-matched Trained * Post up vs Healthy Aged-matched Trained * Pre	0.842457	-0.031579	0.0403323	-0.200829	-0.031579	Cancer Untrained * Post down vs Cancer Untrained * Pre	-0.00113117	Cancer Untrained * Post down vs Cancer Untrained * Pre	0.245436	-0.187033	1.4148	-1.18945	-0.187033	Cancer Trained * Pre down vs Cancer Untrained * Pre	-0.0050279	Cancer Trained * Pre down vs Cancer Untrained * Pre	0.0601298	-0.279481	3.87705	-1.96902	-0.279481	Cancer Trained * Pre down vs Healthy Aged-matched Trained * Pre	-0.00673126	Cancer Trained * Pre down vs Healthy Aged-matched Trained * Pre	0.0854678	0.265464	3.20642	1.79065	0.265464	Cancer Trained * Post up vs Cancer Untrained * Post	0.0064514	Cancer Trained * Post up vs Cancer Untrained * Post	0.4574	0.107141	0.569778	0.754837	0.107141	Cancer Trained * Post up vs Healthy Aged-matched Trained * Post	0.00231711	Cancer Trained * Post up vs Healthy Aged-matched Trained * Post	1.96052	0.538608	1.37364	1
315692	cg03141594	ARMC9	0.119852	2		ENST00000349938.4;ENST00000428662.1;ENST00000486787.1;ENST00000483477.1	3'UTR;3'UTR;5'UTR;5'UTR	ARMC9;ARMC9;ARMC9;ARMC9						NM_025139	3'UTR	ARMC9	0.00852927	0.26555	8.15134	2.85506	0.26555	Cancer Trained * Post up vs Cancer Trained * Pre	0.00962824	Cancer Trained * Post up vs Cancer Trained * Pre	0.309229	0.0881288	1.07734	1.03795	0.0881288	Healthy Aged-matched Trained * Post up vs Healthy Aged-matched Trained * Pre	0.0033589	Healthy Aged-matched Trained * Post up vs Healthy Aged-matched Trained * Pre	0.507116	0.0663941	0.45294	0.673008	0.0663941	Cancer Untrained * Post up vs Cancer Untrained * Pre	0.00235382	Cancer Untrained * Post up vs Cancer Untrained * Pre	0.454045	-0.0750294	0.578423	-0.760541	-0.0750294	Cancer Trained * Pre down vs Cancer Untrained * Pre	-0.00306752	Cancer Trained * Pre down vs Cancer Untrained * Pre	0.336413	-0.0872812	0.960651	-0.980128	-0.0872812	Cancer Trained * Pre down vs Healthy Aged-matched Trained * Pre	-0.00317761	Cancer Trained * Pre down vs Healthy Aged-matched Trained * Pre	0.194053	0.124127	1.78101	1.33455	0.124127	Cancer Trained * Post up vs Cancer Untrained * Post	0.0042069	Cancer Trained * Post up vs Cancer Untrained * Post	0.321123	0.0901403	1.02462	1.01223	0.0901403	Cancer Trained * Post up vs Healthy Aged-matched Trained * Post	0.00309173	Cancer Trained * Post up vs Healthy Aged-matched Trained * Post	1.96024	0.211975	0.540686	1
33305	cg08194677	ANTXR1	0.119859	2	DMR	ENST00000409829.3;ENST00000463335.1;ENST00000409349.3;ENST00000303714.4	TSS1500;TSS1500;TSS1500;TSS200	ANTXR1;ANTXR1;ANTXR1;ANTXR1		Unclassified	2:69239989-69241136	Island	chr2:69240083-69241004	NM_018153;NM_053034;NM_032208	TSS200;TSS200;TSS200	ANTXR1;ANTXR1;ANTXR1	0.00889584	-0.29371	8.04985	-2.83722	-0.29371	Cancer Trained * Post down vs Cancer Trained * Pre	-0.0053449	Cancer Trained * Post down vs Cancer Trained * Pre	0.445666	-0.0732285	0.600471	-0.774901	-0.0732285	Healthy Aged-matched Trained * Post down vs Healthy Aged-matched Trained * Pre	-0.00131388	Healthy Aged-matched Trained * Post down vs Healthy Aged-matched Trained * Pre	0.94501	0.00764983	0.00485401	0.0696707	0.00764983	Cancer Untrained * Post up vs Cancer Untrained * Pre	0.000166572	Cancer Untrained * Post up vs Cancer Untrained * Pre	0.260341	0.126456	1.32641	1.1517	0.126456	Cancer Trained * Pre up vs Cancer Untrained * Pre	0.00249541	Cancer Trained * Pre up vs Cancer Untrained * Pre	0.118864	0.160067	2.60821	1.615	0.160067	Cancer Trained * Pre up vs Healthy Aged-matched Trained * Pre	0.0028391	Cancer Trained * Pre up vs Healthy Aged-matched Trained * Pre	0.103547	-0.174904	2.85462	-1.68956	-0.174904	Cancer Trained * Post down vs Cancer Untrained * Post	-0.00301606	Cancer Trained * Post down vs Cancer Untrained * Post	0.54766	-0.0604144	0.371552	-0.609551	-0.0604144	Cancer Trained * Post down vs Healthy Aged-matched Trained * Post	-0.00119192	Cancer Trained * Post down vs Healthy Aged-matched Trained * Post	1.9602	0.262579	0.669776	1
478969	cg11723361	ANKHD1	0.119862	5		ENST00000360839.2;ENST00000422011.1;ENST00000421134.1;ENST00000394723.3;ENST00000511151	TSS1500;TSS1500;TSS1500;TSS1500;TSS1500;TSS1500;TSS1500;TSS1500	ANKHD1;ANKHD1;ANKHD1;ANKHD1;ANKHD1;ANKHD1-EIF4EBP3;ANKHD1;CTC-329D1.2		Promoter_Associated	5:139780469-139781559	Island	chr5:139780307-139782108	NM_017747;NM_024668;NM_020690;NM_017978;NM_001197030	TSS1500;TSS1500;TSS1500;TSS1500;TSS1500	ANKHD1;ANKHD1;ANKHD1-EIF4EBP3;ANKHD1;ANKHD1	0.00774612	-0.550186	8.38519	-2.89572	-0.550186	Cancer Trained * Post down vs Cancer Trained * Pre	-0.0109682	Cancer Trained * Post down vs Cancer Trained * Pre	0.449048	-0.133394	0.591492	-0.769085	-0.133394	Healthy Aged-matched Trained * Post down vs Healthy Aged-matched Trained * Pre	-0.00198417	Healthy Aged-matched Trained * Post down vs Healthy Aged-matched Trained * Pre	0.902443	-0.0249542	0.015333	-0.123827	-0.0249542	Cancer Untrained * Post down vs Cancer Untrained * Pre	-0.000441523	Cancer Untrained * Post down vs Cancer Untrained * Pre	0.440885	0.157828	0.613352	0.783168	0.157828	Cancer Trained * Pre up vs Cancer Untrained * Pre	0.00432035	Cancer Trained * Pre up vs Cancer Untrained * Pre	0.249336	0.214548	1.39102	1.17941	0.214548	Cancer Trained * Pre up vs Healthy Aged-matched Trained * Pre	0.00520096	Cancer Trained * Pre up vs Healthy Aged-matched Trained * Pre	0.0645477	-0.367404	3.73922	-1.93371	-0.367404	Cancer Trained * Post down vs Cancer Untrained * Post	-0.00620632	Cancer Trained * Post down vs Cancer Untrained * Post	0.276813	-0.202244	1.23604	-1.11177	-0.202244	Cancer Trained * Post down vs Healthy Aged-matched Trained * Post	-0.00378306	Cancer Trained * Post down vs Healthy Aged-matched Trained * Post	1.96018	0.884528	2.25624	1
441282	cg22037408	ZNF677	0.119922	19		ENST00000333952.4	3'UTR	ZNF677						NM_182609	3'UTR	ZNF677	0.00635163	0.271373	8.87392	2.97891	0.271373	Cancer Trained * Post up vs Cancer Trained * Pre	0.0111523	Cancer Trained * Post up vs Cancer Trained * Pre	0.827945	-0.0182644	0.0482362	-0.219627	-0.0182644	Healthy Aged-matched Trained * Post down vs Healthy Aged-matched Trained * Pre	-0.000869572	Healthy Aged-matched Trained * Post down vs Healthy Aged-matched Trained * Pre	0.96836	-0.00387124	0.0016052	-0.040065	-0.00387124	Cancer Untrained * Post down vs Cancer Untrained * Pre	-0.00028896	Cancer Untrained * Post down vs Cancer Untrained * Pre	0.274531	-0.107948	1.24813	-1.1172	-0.107948	Cancer Trained * Pre down vs Cancer Untrained * Pre	-0.0047486	Cancer Trained * Pre down vs Cancer Untrained * Pre	0.0568198	-0.174179	3.98805	-1.99701	-0.174179	Cancer Trained * Pre down vs Healthy Aged-matched Trained * Pre	-0.00738496	Cancer Trained * Pre down vs Healthy Aged-matched Trained * Pre	0.0782126	0.167296	3.37251	1.83644	0.167296	Cancer Trained * Post up vs Cancer Untrained * Post	0.00669265	Cancer Trained * Post up vs Cancer Untrained * Post	0.197558	0.115459	1.75236	1.32377	0.115459	Cancer Trained * Post up vs Healthy Aged-matched Trained * Post	0.0046369	Cancer Trained * Post up vs Healthy Aged-matched Trained * Post	1.95982	0.203302	0.518678	1
640046	cg20250162	S1PR2	0.119934	19		ENST00000317726.3	3'UTR	S1PR2				N_Shore	chr19:10334618-10335511	NM_004230	3'UTR	S1PR2	0.00827298	0.242133	8.22519	2.86796	0.242133	Cancer Trained * Post up vs Cancer Trained * Pre	0.01017	Cancer Trained * Post up vs Cancer Trained * Pre	0.573561	0.0439539	0.325248	0.570305	0.0439539	Healthy Aged-matched Trained * Post up vs Healthy Aged-matched Trained * Pre	0.00173081	Healthy Aged-matched Trained * Post up vs Healthy Aged-matched Trained * Pre	0.736612	-0.0304566	0.115677	-0.340114	-0.0304566	Cancer Untrained * Post down vs Cancer Untrained * Pre	-0.00158803	Cancer Untrained * Post down vs Cancer Untrained * Pre	0.420948	-0.0732723	0.669525	-0.818245	-0.0732723	Cancer Trained * Pre down vs Cancer Untrained * Pre	-0.00333745	Cancer Trained * Pre down vs Cancer Untrained * Pre	0.453256	-0.0615852	0.58047	-0.761886	-0.0615852	Cancer Trained * Pre down vs Healthy Aged-matched Trained * Pre	-0.00273379	Cancer Trained * Pre down vs Healthy Aged-matched Trained * Pre	0.0263406	0.199317	5.57349	2.36082	0.199317	Cancer Trained * Post up vs Cancer Untrained * Post	0.00842059	Cancer Trained * Post up vs Cancer Untrained * Post	0.103494	0.136594	2.85554	1.68983	0.136594	Cancer Trained * Post up vs Healthy Aged-matched Trained * Post	0.0057054	Cancer Trained * Post up vs Healthy Aged-matched Trained * Post	1.95974	0.174611	0.445493	1
475997	cg24665226	HDAC4	0.11997	2		ENST00000461113.1;ENST00000543185.1;ENST00000553145.1;ENST00000463007.1;ENST00000493582	3'UTR;5'UTR;3'UTR;3'UTR;3'UTR;3'UTR	HDAC4;HDAC4;HDAC4;HDAC4;HDAC4;HDAC4						NM_006037	Body	HDAC4	0.00765808	0.228831	8.41309	2.90053	0.228831	Cancer Trained * Post up vs Cancer Trained * Pre	0.0111838	Cancer Trained * Post up vs Cancer Trained * Pre	0.924177	0.00692379	0.00924259	0.0961384	0.00692379	Healthy Aged-matched Trained * Post up vs Healthy Aged-matched Trained * Pre	0.000334392	Healthy Aged-matched Trained * Post up vs Healthy Aged-matched Trained * Pre	0.941565	0.00619581	0.00548236	0.0740429	0.00619581	Cancer Untrained * Post up vs Cancer Untrained * Pre	0.000201175	Cancer Untrained * Post up vs Cancer Untrained * Pre	0.131169	-0.130596	2.43573	-1.56068	-0.130596	Cancer Trained * Pre down vs Cancer Untrained * Pre	-0.00652327	Cancer Trained * Pre down vs Cancer Untrained * Pre	0.0318458	-0.171727	5.16881	-2.2735	-0.171727	Cancer Trained * Pre down vs Healthy Aged-matched Trained * Pre	-0.00866244	Cancer Trained * Pre down vs Healthy Aged-matched Trained * Pre	0.254363	0.0920399	1.36106	1.16664	0.0920399	Cancer Trained * Post up vs Cancer Untrained * Post	0.00445932	Cancer Trained * Post up vs Cancer Untrained * Post	0.512553	0.0501805	0.44135	0.664342	0.0501805	Cancer Trained * Post up vs Healthy Aged-matched Trained * Post	0.00218693	Cancer Trained * Post up vs Healthy Aged-matched Trained * Post	1.95952	0.152453	0.389006	1
228070	cg19303590		0.120008	9								N_Shelf	chr9:90112514-90113817				0.00943834	0.309229	7.90776	2.81207	0.309229	Cancer Trained * Post up vs Cancer Trained * Pre	0.0142321	Cancer Trained * Post up vs Cancer Trained * Pre	0.256793	0.116499	1.34685	1.16054	0.116499	Healthy Aged-matched Trained * Post up vs Healthy Aged-matched Trained * Pre	0.00524383	Healthy Aged-matched Trained * Post up vs Healthy Aged-matched Trained * Pre	0.490509	0.0816222	0.48973	0.699807	0.0816222	Cancer Untrained * Post up vs Cancer Untrained * Pre	0.00343332	Cancer Untrained * Post up vs Cancer Untrained * Pre	0.341729	-0.113043	0.93935	-0.969201	-0.113043	Cancer Trained * Pre down vs Cancer Untrained * Pre	-0.00544851	Cancer Trained * Pre down vs Cancer Untrained * Pre	0.433378	-0.0838327	0.634027	-0.796258	-0.0838327	Cancer Trained * Pre down vs Healthy Aged-matched Trained * Pre	-0.00406331	Cancer Trained * Pre down vs Healthy Aged-matched Trained * Pre	0.307464	0.114564	1.0854	1.04182	0.114564	Cancer Trained * Post up vs Cancer Untrained * Post	0.00535026	Cancer Trained * Post up vs Cancer Untrained * Post	0.310885	0.108897	1.06983	1.03433	0.108897	Cancer Trained * Post up vs Healthy Aged-matched Trained * Post	0.00492495	Cancer Trained * Post up vs Healthy Aged-matched Trained * Post	1.95929	0.296153	0.755766	1
24546	cg23302603	KIF1A	0.120045	2	DMR	ENST00000373308.4;ENST00000320389.7;ENST00000498729.2	TSS1500;TSS1500;TSS1500	KIF1A;KIF1A;KIF1A		Unclassified_Cell_type_specific	2:241758870-241760605	Island	chr2:241758141-241760783	NM_004321	TSS1500	KIF1A	0.005421	-0.359205	9.27062	-3.04477	-0.359205	Cancer Trained * Post down vs Cancer Trained * Pre	-0.0100017	Cancer Trained * Post down vs Cancer Trained * Pre	0.975051	-0.00340192	0.000997822	-0.0315883	-0.00340192	Healthy Aged-matched Trained * Post down vs Healthy Aged-matched Trained * Pre	-0.000422034	Healthy Aged-matched Trained * Post down vs Healthy Aged-matched Trained * Pre	0.476022	0.0905459	0.523612	0.723611	0.0905459	Cancer Untrained * Post up vs Cancer Untrained * Pre	0.00277045	Cancer Untrained * Post up vs Cancer Untrained * Pre	0.079043	0.229116	3.35262	1.83102	0.229116	Cancer Trained * Pre up vs Cancer Untrained * Pre	0.00655317	Cancer Trained * Pre up vs Cancer Untrained * Pre	0.12765	0.177986	2.48305	1.57577	0.177986	Cancer Trained * Pre up vs Healthy Aged-matched Trained * Pre	0.00495951	Cancer Trained * Pre up vs Healthy Aged-matched Trained * Pre	0.0732113	-0.220634	3.4976	-1.87019	-0.220634	Cancer Trained * Post down vs Cancer Untrained * Post	-0.00621894	Cancer Trained * Post down vs Cancer Untrained * Post	0.127996	-0.177817	2.47833	-1.57427	-0.177817	Cancer Trained * Post down vs Healthy Aged-matched Trained * Post	-0.00462012	Cancer Trained * Post down vs Healthy Aged-matched Trained * Post	1.95907	0.340828	0.869872	1
34598	cg25308427		0.120173	11		ENST00000526906.1;ENST00000278175.5	3'UTR;TSS1500	RP11-351I24.1;ADM				Island	chr11:10324353-10324828				0.0086739	-0.247941	8.11074	-2.84794	-0.247941	Cancer Trained * Post down vs Cancer Trained * Pre	-0.00385139	Cancer Trained * Post down vs Cancer Trained * Pre	0.773879	-0.0230822	0.0843526	-0.290435	-0.0230822	Healthy Aged-matched Trained * Post down vs Healthy Aged-matched Trained * Pre	-0.000404177	Healthy Aged-matched Trained * Post down vs Healthy Aged-matched Trained * Pre	0.474111	-0.0671117	0.528211	-0.726781	-0.0671117	Cancer Untrained * Post down vs Cancer Untrained * Pre	-0.00101961	Cancer Untrained * Post down vs Cancer Untrained * Pre	0.59562	0.0496408	0.288994	0.537581	0.0496408	Cancer Trained * Pre up vs Cancer Untrained * Pre	0.000847749	Cancer Trained * Pre up vs Cancer Untrained * Pre	0.11005	0.138104	2.74513	1.65684	0.138104	Cancer Trained * Pre up vs Healthy Aged-matched Trained * Pre	0.00212517	Cancer Trained * Pre up vs Healthy Aged-matched Trained * Pre	0.144375	-0.131188	2.27068	-1.50688	-0.131188	Cancer Trained * Post down vs Cancer Untrained * Post	-0.00198403	Cancer Trained * Post down vs Cancer Untrained * Post	0.307926	-0.086755	1.08328	-1.04081	-0.086755	Cancer Trained * Post down vs Healthy Aged-matched Trained * Post	-0.00132204	Cancer Trained * Post down vs Healthy Aged-matched Trained * Post	1.9583	0.185535	0.473714	1
464082	cg04252451		0.120256	5													0.00600328	0.302243	9.01448	3.00241	0.302243	Cancer Trained * Post up vs Cancer Trained * Pre	0.0118432	Cancer Trained * Post up vs Cancer Trained * Pre	0.976567	-0.00272636	0.000880185	-0.0296679	-0.00272636	Healthy Aged-matched Trained * Post down vs Healthy Aged-matched Trained * Pre	-0.000255764	Healthy Aged-matched Trained * Post down vs Healthy Aged-matched Trained * Pre	0.945984	0.00730695	0.00468324	0.0684342	0.00730695	Cancer Untrained * Post up vs Cancer Untrained * Pre	3.77774e-05	Cancer Untrained * Post up vs Cancer Untrained * Pre	0.417723	-0.0879828	0.679001	-0.824015	-0.0879828	Cancer Trained * Pre down vs Cancer Untrained * Pre	-0.0038036	Cancer Trained * Pre down vs Cancer Untrained * Pre	0.146286	-0.144516	2.24828	-1.49943	-0.144516	Cancer Trained * Pre down vs Healthy Aged-matched Trained * Pre	-0.0057796	Cancer Trained * Pre down vs Healthy Aged-matched Trained * Pre	0.0503836	0.206953	4.22642	2.05583	0.206953	Cancer Trained * Post up vs Cancer Untrained * Post	0.00800186	Cancer Trained * Post up vs Cancer Untrained * Post	0.108442	0.160453	2.77148	1.66478	0.160453	Cancer Trained * Post up vs Healthy Aged-matched Trained * Post	0.0063194	Cancer Trained * Post up vs Healthy Aged-matched Trained * Post	1.95779	0.247999	0.633363	1
637184	cg07740897	CFAP45	0.120285	1		ENST00000426543.2;ENST00000476696.1;ENST00000479940.1	5'UTR;3'UTR;3'UTR	CCDC19;CCDC19;CCDC19						NM_012337	Body	CFAP45	0.00681852	0.417407	8.69821	2.94927	0.417407	Cancer Trained * Post up vs Cancer Trained * Pre	0.0193805	Cancer Trained * Post up vs Cancer Trained * Pre	0.329376	0.128523	0.989583	0.994778	0.128523	Healthy Aged-matched Trained * Post up vs Healthy Aged-matched Trained * Pre	0.00578962	Healthy Aged-matched Trained * Post up vs Healthy Aged-matched Trained * Pre	0.836861	-0.0312341	0.0432928	-0.208069	-0.0312341	Cancer Untrained * Post down vs Cancer Untrained * Pre	-0.00239745	Cancer Untrained * Post down vs Cancer Untrained * Pre	0.107831	-0.250363	2.78163	-1.66782	-0.250363	Cancer Trained * Pre down vs Cancer Untrained * Pre	-0.0124692	Cancer Trained * Pre down vs Cancer Untrained * Pre	0.252547	-0.158706	1.37179	-1.17123	-0.158706	Cancer Trained * Pre down vs Healthy Aged-matched Trained * Pre	-0.00762974	Cancer Trained * Pre down vs Healthy Aged-matched Trained * Pre	0.173514	0.198278	1.96272	1.40097	0.198278	Cancer Trained * Post up vs Cancer Untrained * Post	0.00930878	Cancer Trained * Post up vs Cancer Untrained * Post	0.345905	0.130178	0.922937	0.960696	0.130178	Cancer Trained * Post up vs Healthy Aged-matched Trained * Post	0.00596118	Cancer Trained * Post up vs Healthy Aged-matched Trained * Post	1.95762	0.490147	1.2519	1
43081	cg19078520	CCNT2	0.120329	2		ENST00000392929.2;ENST00000413962.1;ENST00000428857.1;ENST00000537615.1;ENST00000452839	1stExon;1stExon;1stExon;TSS200;TSS200;TSS200;TSS200;TSS200;TSS200;5'UTR;1stExon;5'UTR;3	AC016725.4;AC016725.4;AC016725.4;AC016725.4;CCNT2;CCNT2;CCNT2;CCNT2;CCNT2;CCNT2;CCNT2;C		Unclassified	2:135675222-135677149	Island	chr2:135675772-135677088	NM_058241;NM_001241	TSS200;TSS200	CCNT2;CCNT2	0.00682413	-0.2903	8.69618	-2.94893	-0.2903	Cancer Trained * Post down vs Cancer Trained * Pre	-0.00514822	Cancer Trained * Post down vs Cancer Trained * Pre	0.393285	-0.0780643	0.754606	-0.86868	-0.0780643	Healthy Aged-matched Trained * Post down vs Healthy Aged-matched Trained * Pre	-0.00142933	Healthy Aged-matched Trained * Post down vs Healthy Aged-matched Trained * Pre	0.751711	0.0334008	0.102328	0.319888	0.0334008	Cancer Untrained * Post up vs Cancer Untrained * Pre	0.000853163	Cancer Untrained * Post up vs Cancer Untrained * Pre	0.167482	0.148441	2.02111	1.42166	0.148441	Cancer Trained * Pre up vs Cancer Untrained * Pre	0.00287978	Cancer Trained * Pre up vs Cancer Untrained * Pre	0.201018	0.123778	1.72468	1.31327	0.123778	Cancer Trained * Pre up vs Healthy Aged-matched Trained * Pre	0.00234616	Cancer Trained * Pre up vs Healthy Aged-matched Trained * Pre	0.0871809	-0.17526	3.16956	-1.78033	-0.17526	Cancer Trained * Post down vs Cancer Untrained * Post	-0.00312161	Cancer Trained * Post down vs Cancer Untrained * Post	0.356952	-0.0884578	0.880836	-0.938529	-0.0884578	Cancer Trained * Post down vs Healthy Aged-matched Trained * Post	-0.00137273	Cancer Trained * Post down vs Healthy Aged-matched Trained * Post	1.95735	0.237107	0.605684	1
801952	cg21408763	FLNC	0.120341	7						Unclassified_Cell_type_specific	7:128471600-128472691	S_Shore	chr7:128470443-128471161	NM_001127487;NM_001458	Body;Body	FLNC;FLNC	0.00896014	-0.376591	8.03252	-2.83417	-0.376591	Cancer Trained * Post down vs Cancer Trained * Pre	-0.0216658	Cancer Trained * Post down vs Cancer Trained * Pre	0.43677	-0.0958651	0.624617	-0.790327	-0.0958651	Healthy Aged-matched Trained * Post down vs Healthy Aged-matched Trained * Pre	-0.0061208	Healthy Aged-matched Trained * Post down vs Healthy Aged-matched Trained * Pre	0.872622	-0.0228291	0.0262384	-0.161983	-0.0228291	Cancer Untrained * Post down vs Cancer Untrained * Pre	-0.000795592	Cancer Untrained * Post down vs Cancer Untrained * Pre	0.563839	0.082437	0.34214	0.584927	0.082437	Cancer Trained * Pre up vs Cancer Untrained * Pre	0.00568383	Cancer Trained * Pre up vs Cancer Untrained * Pre	0.618448	0.0641596	0.254345	0.504327	0.0641596	Cancer Trained * Pre up vs Healthy Aged-matched Trained * Pre	0.00400757	Cancer Trained * Pre up vs Healthy Aged-matched Trained * Pre	0.0518406	-0.271325	4.16957	-2.04195	-0.271325	Cancer Trained * Post down vs Cancer Untrained * Post	-0.0151864	Cancer Trained * Post down vs Cancer Untrained * Post	0.1011	-0.216566	2.89789	-1.70232	-0.216566	Cancer Trained * Post down vs Healthy Aged-matched Trained * Post	-0.0115375	Cancer Trained * Post down vs Healthy Aged-matched Trained * Post	1.95728	0.431968	1.10349	1
50680	cg14311538	SEC16A	0.120379	9		ENST00000313050.7	ExonBnd	SEC16A				N_Shore	chr9:139349523-139349805	NM_014866	Body	SEC16A	0.00801166	0.389172	8.30311	2.88151	0.389172	Cancer Trained * Post up vs Cancer Trained * Pre	0.00744268	Cancer Trained * Post up vs Cancer Trained * Pre	0.398428	0.105924	0.738118	0.859138	0.105924	Healthy Aged-matched Trained * Post up vs Healthy Aged-matched Trained * Pre	0.00166131	Healthy Aged-matched Trained * Post up vs Healthy Aged-matched Trained * Pre	0.890018	0.0200119	0.0195156	0.139698	0.0200119	Cancer Untrained * Post up vs Cancer Untrained * Pre	0.000344732	Cancer Untrained * Post up vs Cancer Untrained * Pre	0.378674	-0.128387	0.803245	-0.896239	-0.128387	Cancer Trained * Pre down vs Cancer Untrained * Pre	-0.00274163	Cancer Trained * Pre down vs Cancer Untrained * Pre	0.211234	-0.165912	1.64628	-1.28307	-0.165912	Cancer Trained * Pre down vs Healthy Aged-matched Trained * Pre	-0.00342165	Cancer Trained * Pre down vs Healthy Aged-matched Trained * Pre	0.0867787	0.240773	3.17814	1.78273	0.240773	Cancer Trained * Post up vs Cancer Untrained * Post	0.00435631	Cancer Trained * Post up vs Cancer Untrained * Post	0.372854	0.117336	0.823393	0.90741	0.117336	Cancer Trained * Post up vs Healthy Aged-matched Trained * Post	0.00235972	Cancer Trained * Post up vs Healthy Aged-matched Trained * Post	1.95705	0.446225	1.14005	1
648688	cg15328326	WNT7A	0.120415	3	DMR	ENST00000285018.4	TSS200	WNT7A		Unclassified_Cell_type_specific	3:13921221-13922467	Island	chr3:13919939-13922335	NM_004625	TSS200	WNT7A	0.00707746	-0.378413	8.60635	-2.93366	-0.378413	Cancer Trained * Post down vs Cancer Trained * Pre	-0.0090358	Cancer Trained * Post down vs Cancer Trained * Pre	0.785859	0.0323377	0.0754203	0.274628	0.0323377	Healthy Aged-matched Trained * Post up vs Healthy Aged-matched Trained * Pre	0.0011788	Healthy Aged-matched Trained * Post up vs Healthy Aged-matched Trained * Pre	0.507983	0.0918878	0.451077	0.671623	0.0918878	Cancer Untrained * Post up vs Cancer Untrained * Pre	0.00202792	Cancer Untrained * Post up vs Cancer Untrained * Pre	0.0324107	0.309931	5.13175	2.26534	0.309931	Cancer Trained * Pre up vs Cancer Untrained * Pre	0.00742813	Cancer Trained * Pre up vs Cancer Untrained * Pre	0.0439865	0.26198	4.49999	2.12132	0.26198	Cancer Trained * Pre up vs Healthy Aged-matched Trained * Pre	0.00627292	Cancer Trained * Pre up vs Healthy Aged-matched Trained * Pre	0.225303	-0.160369	1.54572	-1.24327	-0.160369	Cancer Trained * Post down vs Cancer Untrained * Post	-0.00363559	Cancer Trained * Post down vs Cancer Untrained * Post	0.239625	-0.148771	1.45114	-1.20463	-0.148771	Cancer Trained * Post down vs Healthy Aged-matched Trained * Post	-0.00394168	Cancer Trained * Post down vs Healthy Aged-matched Trained * Post	1.95683	0.406983	1.0399	1
123225	cg24913324	SLC1A4	0.120429	2		ENST00000448784.2;ENST00000234256.3;ENST00000493121.1;ENST00000471551.1	TSS1500;TSS1500;TSS200;TSS200	SLC1A4;SLC1A4;SLC1A4;SLC1A4		Promoter_Associated	2:65215253-65217169	N_Shore	chr2:65215598-65217212	NM_003038;NM_001135581	TSS1500;TSS200	SLC1A4;SLC1A4	0.00964464	-0.355186	7.85606	-2.80287	-0.355186	Cancer Trained * Post down vs Cancer Trained * Pre	-0.00412224	Cancer Trained * Post down vs Cancer Trained * Pre	0.565337	-0.0674036	0.3395	-0.582666	-0.0674036	Healthy Aged-matched Trained * Post down vs Healthy Aged-matched Trained * Pre	-0.000570401	Healthy Aged-matched Trained * Post down vs Healthy Aged-matched Trained * Pre	0.402479	-0.114473	0.725351	-0.851675	-0.114473	Cancer Untrained * Post down vs Cancer Untrained * Pre	-0.00132152	Cancer Untrained * Post down vs Cancer Untrained * Pre	0.489966	0.0941796	0.490969	0.700691	0.0941796	Cancer Trained * Pre up vs Cancer Untrained * Pre	0.00115443	Cancer Trained * Pre up vs Cancer Untrained * Pre	0.109642	0.201264	2.75177	1.65885	0.201264	Cancer Trained * Pre up vs Healthy Aged-matched Trained * Pre	0.00246021	Cancer Trained * Pre up vs Healthy Aged-matched Trained * Pre	0.258476	-0.146533	1.33711	-1.15633	-0.146533	Cancer Trained * Post down vs Cancer Untrained * Post	-0.00164629	Cancer Trained * Post down vs Cancer Untrained * Post	0.482386	-0.086519	0.508515	-0.713102	-0.086519	Cancer Trained * Post down vs Healthy Aged-matched Trained * Post	-0.00109163	Cancer Trained * Post down vs Healthy Aged-matched Trained * Post	1.95675	0.392783	1.00366	1
221675	cg20653319	FAM177B	0.120432	1		ENST00000434700.1;ENST00000445590.2;ENST00000360827.2	TSS1500;TSS1500;TSS1500	FAM177B;FAM177B;FAM177B						NM_207468	TSS1500	FAM177B	0.00777116	0.182172	8.37732	2.89436	0.182172	Cancer Trained * Post up vs Cancer Trained * Pre	0.010581	Cancer Trained * Post up vs Cancer Trained * Pre	0.361087	0.0534545	0.865553	0.930351	0.0534545	Healthy Aged-matched Trained * Post up vs Healthy Aged-matched Trained * Pre	0.00296494	Healthy Aged-matched Trained * Post up vs Healthy Aged-matched Trained * Pre	0.897951	0.00864924	0.016786	0.129561	0.00864924	Cancer Untrained * Post up vs Cancer Untrained * Pre	0.000473812	Cancer Untrained * Post up vs Cancer Untrained * Pre	0.111767	-0.110049	2.71747	-1.64848	-0.110049	Cancer Trained * Pre down vs Cancer Untrained * Pre	-0.00651306	Cancer Trained * Pre down vs Cancer Untrained * Pre	0.130954	-0.0941028	2.43859	-1.5616	-0.0941028	Cancer Trained * Pre down vs Healthy Aged-matched Trained * Pre	-0.00573118	Cancer Trained * Pre down vs Healthy Aged-matched Trained * Pre	0.322892	0.0634731	1.01701	1.00847	0.0634731	Cancer Trained * Post up vs Cancer Untrained * Post	0.00359416	Cancer Trained * Post up vs Cancer Untrained * Post	0.570824	0.0346142	0.329945	0.574409	0.0346142	Cancer Trained * Post up vs Healthy Aged-matched Trained * Post	0.00188491	Cancer Trained * Post up vs Healthy Aged-matched Trained * Post	1.95673	0.0968939	0.247592	1
615805	cg08242820	DDX3X	0.120446	X		ENST00000478993.1	5'UTR	DDX3X						NM_001356	Body	DDX3X	0.00740001	0.24197	8.49694	2.91495	0.24197	Cancer Trained * Post up vs Cancer Trained * Pre	0.0134342	Cancer Trained * Post up vs Cancer Trained * Pre	0.601533	-0.0400793	0.279745	-0.528909	-0.0400793	Healthy Aged-matched Trained * Post down vs Healthy Aged-matched Trained * Pre	-0.0025612	Healthy Aged-matched Trained * Post down vs Healthy Aged-matched Trained * Pre	0.882578	-0.0131381	0.0222665	-0.14922	-0.0131381	Cancer Untrained * Post down vs Cancer Untrained * Pre	-0.000662133	Cancer Untrained * Post down vs Cancer Untrained * Pre	0.426897	-0.0711118	0.652336	-0.807673	-0.0711118	Cancer Trained * Pre down vs Cancer Untrained * Pre	-0.00397267	Cancer Trained * Pre down vs Cancer Untrained * Pre	0.220861	-0.0997919	1.57659	-1.25562	-0.0997919	Cancer Trained * Pre down vs Healthy Aged-matched Trained * Pre	-0.00581211	Cancer Trained * Pre down vs Healthy Aged-matched Trained * Pre	0.0359795	0.183996	4.91312	2.21656	0.183996	Cancer Trained * Post up vs Cancer Untrained * Post	0.0101237	Cancer Trained * Post up vs Cancer Untrained * Post	0.0305171	0.182257	5.25894	2.29324	0.182257	Cancer Trained * Post up vs Healthy Aged-matched Trained * Post	0.0101833	Cancer Trained * Post up vs Healthy Aged-matched Trained * Post	1.95665	0.168532	0.430665	1
236955	cg03459567	HIST1H3H	0.120472	6		ENST00000369163.2	1stExon	HIST1H3H		Promoter_Associated_Cell_type_specific	6:27778015-27778284	Island	chr6:27777855-27778251	NM_003536	1stExon	HIST1H3H	0.00578545	-0.739646	9.10699	-3.01778	-0.739646	Cancer Trained * Post down vs Cancer Trained * Pre	-0.0283063	Cancer Trained * Post down vs Cancer Trained * Pre	0.98211	0.00506767	0.000513007	0.0226497	0.00506767	Healthy Aged-matched Trained * Post up vs Healthy Aged-matched Trained * Pre	0.00181345	Healthy Aged-matched Trained * Post up vs Healthy Aged-matched Trained * Pre	0.743556	0.0859947	0.109425	0.330795	0.0859947	Cancer Untrained * Post up vs Cancer Untrained * Pre	0.00167473	Cancer Untrained * Post up vs Cancer Untrained * Pre	0.0501088	0.535131	4.23735	2.05848	0.535131	Cancer Trained * Pre up vs Cancer Untrained * Pre	0.022122	Cancer Trained * Pre up vs Cancer Untrained * Pre	0.0516855	0.479511	4.17553	2.04341	0.479511	Cancer Trained * Pre up vs Healthy Aged-matched Trained * Pre	0.0215617	Cancer Trained * Pre up vs Healthy Aged-matched Trained * Pre	0.247048	-0.29051	1.40491	-1.18529	-0.29051	Cancer Trained * Post down vs Cancer Untrained * Post	-0.00785896	Cancer Trained * Post down vs Cancer Untrained * Post	0.26914	-0.265203	1.27724	-1.13015	-0.265203	Cancer Trained * Post down vs Healthy Aged-matched Trained * Post	-0.00855797	Cancer Trained * Post down vs Healthy Aged-matched Trained * Post	1.95648	1.46913	3.75451	1
127461	cg16818390	METTL22	0.120589	16		ENST00000563958.1;ENST00000381920.3;ENST00000163678.7;ENST00000564554.1;ENST00000561758	TSS200;TSS200;TSS200;TSS200;TSS200;TSS200	METTL22;METTL22;METTL22;METTL22;METTL22;METTL22		Promoter_Associated	16:8714989-8716508	N_Shore	chr16:8715416-8715724	NM_024109	TSS200	METTL22	0.00575299	-0.317469	9.1211	-3.02012	-0.317469	Cancer Trained * Post down vs Cancer Trained * Pre	-0.00304363	Cancer Trained * Post down vs Cancer Trained * Pre	0.62557	-0.0474106	0.244105	-0.49407	-0.0474106	Healthy Aged-matched Trained * Post down vs Healthy Aged-matched Trained * Pre	-0.000331007	Healthy Aged-matched Trained * Post down vs Healthy Aged-matched Trained * Pre	0.626736	0.0548996	0.242454	0.492397	0.0548996	Cancer Untrained * Post up vs Cancer Untrained * Pre	0.000647467	Cancer Untrained * Post up vs Cancer Untrained * Pre	0.0741691	0.207779	3.47291	1.86357	0.207779	Cancer Trained * Pre up vs Cancer Untrained * Pre	0.00206994	Cancer Trained * Pre up vs Cancer Untrained * Pre	0.115006	0.164348	2.66662	1.63298	0.164348	Cancer Trained * Pre up vs Healthy Aged-matched Trained * Pre	0.00170674	Cancer Trained * Pre up vs Healthy Aged-matched Trained * Pre	0.129976	-0.16459	2.45161	-1.56576	-0.16459	Cancer Trained * Post down vs Cancer Untrained * Post	-0.00162116	Cancer Trained * Post down vs Cancer Untrained * Post	0.303604	-0.105711	1.10324	-1.05035	-0.105711	Cancer Trained * Post down vs Healthy Aged-matched Trained * Post	-0.00100589	Cancer Trained * Post down vs Healthy Aged-matched Trained * Post	1.95578	0.270138	0.690616	1
719657	cg11882432	GPR88	0.120612	1	DMR					Unclassified	1:101004217-101005756	Island	chr1:101004471-101005885	NM_022049	Body	GPR88	0.009072	-0.352198	8.00269	-2.8289	-0.352198	Cancer Trained * Post down vs Cancer Trained * Pre	-0.0210239	Cancer Trained * Post down vs Cancer Trained * Pre	0.490977	-0.0794481	0.488664	-0.699045	-0.0794481	Healthy Aged-matched Trained * Post down vs Healthy Aged-matched Trained * Pre	-0.00437529	Healthy Aged-matched Trained * Post down vs Healthy Aged-matched Trained * Pre	0.709323	-0.0497893	0.142162	-0.377043	-0.0497893	Cancer Untrained * Post down vs Cancer Untrained * Pre	-0.00259609	Cancer Untrained * Post down vs Cancer Untrained * Pre	0.121987	0.211387	2.56251	1.60078	0.211387	Cancer Trained * Pre up vs Cancer Untrained * Pre	0.0128039	Cancer Trained * Pre up vs Cancer Untrained * Pre	0.0705365	0.225176	3.56857	1.88907	0.225176	Cancer Trained * Pre up vs Healthy Aged-matched Trained * Pre	0.0137512	Cancer Trained * Pre up vs Healthy Aged-matched Trained * Pre	0.471514	-0.0910221	0.534509	-0.731102	-0.0910221	Cancer Trained * Post down vs Cancer Untrained * Post	-0.0056239	Cancer Trained * Post down vs Cancer Untrained * Post	0.693199	-0.0475741	0.159291	-0.399113	-0.0475741	Cancer Trained * Post down vs Healthy Aged-matched Trained * Post	-0.00289742	Cancer Trained * Post down vs Healthy Aged-matched Trained * Post	1.95564	0.378911	0.968764	1
23202	cg09136099	EPHB2	0.120623	1								Island	chr1:23110904-23111567	NM_004442;NM_017449	Body;Body	EPHB2;EPHB2	0.0051974	0.302535	9.37708	3.0622	0.302535	Cancer Trained * Post up vs Cancer Trained * Pre	0.0046613	Cancer Trained * Post up vs Cancer Trained * Pre	0.822756	0.0204158	0.0512425	0.226368	0.0204158	Healthy Aged-matched Trained * Post up vs Healthy Aged-matched Trained * Pre	0.000243545	Healthy Aged-matched Trained * Post up vs Healthy Aged-matched Trained * Pre	0.700762	0.0407355	0.151116	0.388737	0.0407355	Cancer Untrained * Post up vs Cancer Untrained * Pre	0.000517097	Cancer Untrained * Post up vs Cancer Untrained * Pre	0.146938	-0.15686	2.24072	-1.4969	-0.15686	Cancer Trained * Pre down vs Cancer Untrained * Pre	-0.00259055	Cancer Trained * Pre down vs Cancer Untrained * Pre	0.0906277	-0.166486	3.09785	-1.76007	-0.166486	Cancer Trained * Pre down vs Healthy Aged-matched Trained * Pre	-0.00270011	Cancer Trained * Pre down vs Healthy Aged-matched Trained * Pre	0.298308	0.10494	1.12822	1.06218	0.10494	Cancer Trained * Post up vs Cancer Untrained * Post	0.00155365	Cancer Trained * Post up vs Cancer Untrained * Post	0.232934	0.115633	1.49441	1.22246	0.115633	Cancer Trained * Post up vs Healthy Aged-matched Trained * Post	0.00171764	Cancer Trained * Post up vs Healthy Aged-matched Trained * Post	1.95558	0.238599	0.610047	1
12643	cg25559849	LRRC27	0.120637	10		ENST00000368613.4;ENST00000368620.2;ENST00000478542.1;ENST00000368615.3;ENST00000344079	TSS1500;TSS200;TSS200;TSS200;TSS200;TSS200;TSS200;TSS1500;TSS200;TSS1500;TSS1500	LRRC27;STK32C;STK32C;LRRC27;LRRC27;LRRC27;LRRC27;STK32C;LRRC27;STK32C;STK32C		Promoter_Associated	10:134144795-134146417	Island	chr10:134145177-134146025	NM_001143758;NM_001143759;NM_001143757;NM_030626	TSS200;TSS200;TSS200;TSS200	LRRC27;LRRC27;LRRC27;LRRC27	0.00973367	-0.402264	7.83413	-2.79895	-0.402264	Cancer Trained * Post down vs Cancer Trained * Pre	-0.00726734	Cancer Trained * Post down vs Cancer Trained * Pre	0.743894	0.04334	0.109126	0.330343	0.04334	Healthy Aged-matched Trained * Post up vs Healthy Aged-matched Trained * Pre	0.000818458	Healthy Aged-matched Trained * Post up vs Healthy Aged-matched Trained * Pre	0.20423	-0.198726	1.69951	-1.30365	-0.198726	Cancer Untrained * Post down vs Cancer Untrained * Pre	-0.00319983	Cancer Untrained * Post down vs Cancer Untrained * Pre	0.67735	0.0641768	0.177244	0.421004	0.0641768	Cancer Trained * Pre up vs Cancer Untrained * Pre	0.00130982	Cancer Trained * Pre up vs Cancer Untrained * Pre	0.103675	0.232394	2.85238	1.6889	0.232394	Cancer Trained * Pre up vs Healthy Aged-matched Trained * Pre	0.00445936	Cancer Trained * Pre up vs Healthy Aged-matched Trained * Pre	0.341497	-0.139361	0.940271	-0.969676	-0.139361	Cancer Trained * Post down vs Cancer Untrained * Post	-0.00275769	Cancer Trained * Post down vs Cancer Untrained * Post	0.133835	-0.21321	2.40088	-1.54948	-0.21321	Cancer Trained * Post down vs Healthy Aged-matched Trained * Post	-0.00362643	Cancer Trained * Post down vs Healthy Aged-matched Trained * Post	1.95549	0.504889	1.29095	1
62253	cg11028316	CEP57	0.120691	11		ENST00000540054.1;ENST00000325542.5;ENST00000325486.5;ENST00000538095.1;ENST00000544522	5'UTR;TSS1500;TSS1500;TSS1500;TSS1500;TSS1500;TSS1500;TSS1500;TSS1500;TSS1500;TSS1500;T	FAM76B;CEP57;CEP57;CEP57;CEP57;CEP57;CEP57;CEP57;CEP57;CEP57;FAM76B;FAM76B;CEP57;FAM76B		Unclassified	11:95521802-95523107	Island	chr11:95522460-95524043	NM_014679;NM_144664	TSS1500;TSS200	CEP57;FAM76B	0.007321	-0.276544	8.52324	-2.91946	-0.276544	Cancer Trained * Post down vs Cancer Trained * Pre	-0.00423732	Cancer Trained * Post down vs Cancer Trained * Pre	0.586228	0.0476836	0.304085	0.551439	0.0476836	Healthy Aged-matched Trained * Post up vs Healthy Aged-matched Trained * Pre	0.000714715	Healthy Aged-matched Trained * Post up vs Healthy Aged-matched Trained * Pre	0.718187	-0.0366709	0.133219	-0.364992	-0.0366709	Cancer Untrained * Post down vs Cancer Untrained * Pre	-0.000436118	Cancer Untrained * Post down vs Cancer Untrained * Pre	0.25592	0.11682	1.35193	1.16273	0.11682	Cancer Trained * Pre up vs Cancer Untrained * Pre	0.00197036	Cancer Trained * Pre up vs Cancer Untrained * Pre	0.0280755	0.21146	5.43653	2.33164	0.21146	Cancer Trained * Pre up vs Healthy Aged-matched Trained * Pre	0.00334963	Cancer Trained * Pre up vs Healthy Aged-matched Trained * Pre	0.205774	-0.123054	1.68758	-1.29907	-0.123054	Cancer Trained * Post down vs Cancer Untrained * Post	-0.00183085	Cancer Trained * Post down vs Cancer Untrained * Post	0.225249	-0.112768	1.54608	-1.24342	-0.112768	Cancer Trained * Post down vs Healthy Aged-matched Trained * Post	-0.0016024	Cancer Trained * Post down vs Healthy Aged-matched Trained * Post	1.95517	0.21929	0.560795	1
151210	cg11652870		0.120753	2		ENST00000429730.1	TSS1500	AC079767.4									0.00688325	0.294014	8.67489	2.94532	0.294014	Cancer Trained * Post up vs Cancer Trained * Pre	0.0262273	Cancer Trained * Post up vs Cancer Trained * Pre	0.368758	0.083412	0.837847	0.91534	0.083412	Healthy Aged-matched Trained * Post up vs Healthy Aged-matched Trained * Pre	0.00751349	Healthy Aged-matched Trained * Post up vs Healthy Aged-matched Trained * Pre	0.680058	0.0441782	0.174096	0.417249	0.0441782	Cancer Untrained * Post up vs Cancer Untrained * Pre	0.00314198	Cancer Untrained * Post up vs Cancer Untrained * Pre	0.254777	-0.123413	1.35862	-1.1656	-0.123413	Cancer Trained * Pre down vs Cancer Untrained * Pre	-0.0117364	Cancer Trained * Pre down vs Cancer Untrained * Pre	0.362829	-0.0885902	0.859186	-0.926923	-0.0885902	Cancer Trained * Pre down vs Healthy Aged-matched Trained * Pre	-0.00841534	Cancer Trained * Pre down vs Healthy Aged-matched Trained * Pre	0.217024	0.126423	1.6039	1.26645	0.126423	Cancer Trained * Post up vs Cancer Untrained * Post	0.0113489	Cancer Trained * Post up vs Cancer Untrained * Post	0.213469	0.122012	1.62975	1.27662	0.122012	Cancer Trained * Post up vs Healthy Aged-matched Trained * Post	0.0102985	Cancer Trained * Post up vs Healthy Aged-matched Trained * Post	1.95479	0.243491	0.622806	1
71665	cg10648670		0.120776	2	DMR					Promoter_Associated	2:25437990-25439471	S_Shore	chr2:25438725-25439276				0.00822763	-0.24825	8.23852	-2.87028	-0.24825	Cancer Trained * Post down vs Cancer Trained * Pre	-0.00749827	Cancer Trained * Post down vs Cancer Trained * Pre	0.756163	0.0247877	0.0985653	0.313951	0.0247877	Healthy Aged-matched Trained * Post up vs Healthy Aged-matched Trained * Pre	0.000940482	Healthy Aged-matched Trained * Post up vs Healthy Aged-matched Trained * Pre	0.713786	0.0340313	0.137618	0.370969	0.0340313	Cancer Untrained * Post up vs Cancer Untrained * Pre	0.00113146	Cancer Untrained * Post up vs Cancer Untrained * Pre	0.136947	0.140964	2.3612	1.53662	0.140964	Cancer Trained * Pre up vs Cancer Untrained * Pre	0.00434564	Cancer Trained * Pre up vs Cancer Untrained * Pre	0.0281492	0.192978	5.43093	2.33043	0.192978	Cancer Trained * Pre up vs Healthy Aged-matched Trained * Pre	0.00596964	Cancer Trained * Pre up vs Healthy Aged-matched Trained * Pre	0.114807	-0.141317	2.6697	-1.63392	-0.141317	Cancer Trained * Post down vs Cancer Untrained * Post	-0.00428409	Cancer Trained * Post down vs Cancer Untrained * Post	0.342896	-0.0800598	0.934735	-0.966817	-0.0800598	Cancer Trained * Post down vs Healthy Aged-matched Trained * Post	-0.00246911	Cancer Trained * Post down vs Healthy Aged-matched Trained * Post	1.95466	0.182772	0.467529	1
408716	cg02273788	PLXNB3	0.120776	X		ENST00000538966.1;ENST00000361971.5;ENST00000538543.1;ENST00000434284.1;ENST00000416854	TSS1500;TSS1500;TSS1500;3'UTR;3'UTR	PLXNB3;PLXNB3;PLXNB3;U52111.14;U52111.14		Unclassified	X:153029105-153030716	N_Shelf	chrX:153032468-153033354	NM_001163257;NM_005393	TSS1500;TSS1500	PLXNB3;PLXNB3	0.00535864	0.525587	9.29982	3.04956	0.525587	Cancer Trained * Post up vs Cancer Trained * Pre	0.0446343	Cancer Trained * Post up vs Cancer Trained * Pre	0.731592	0.0545738	0.120319	0.34687	0.0545738	Healthy Aged-matched Trained * Post up vs Healthy Aged-matched Trained * Pre	0.00532097	Healthy Aged-matched Trained * Post up vs Healthy Aged-matched Trained * Pre	0.949612	0.0116686	0.00407442	0.0638312	0.0116686	Cancer Untrained * Post up vs Cancer Untrained * Pre	0.000601226	Cancer Untrained * Post up vs Cancer Untrained * Pre	0.133593	-0.283433	2.404	-1.55048	-0.283433	Cancer Trained * Pre down vs Cancer Untrained * Pre	-0.0267467	Cancer Trained * Pre down vs Cancer Untrained * Pre	0.0777025	-0.303586	3.38484	-1.83979	-0.303586	Cancer Trained * Pre down vs Healthy Aged-matched Trained * Pre	-0.0279404	Cancer Trained * Pre down vs Healthy Aged-matched Trained * Pre	0.193159	0.230485	1.78843	1.33732	0.230485	Cancer Trained * Post up vs Cancer Untrained * Post	0.0172864	Cancer Trained * Post up vs Cancer Untrained * Post	0.319997	0.167427	1.0295	1.01464	0.167427	Cancer Trained * Post up vs Healthy Aged-matched Trained * Post	0.0113729	Cancer Trained * Post up vs Healthy Aged-matched Trained * Post	1.95465	0.725763	1.8565	1
50495	cg14035717	LSM4	0.120777	19		ENST00000252816.3	TSS200	LSM4		Promoter_Associated	19:18432906-18434757	Island	chr19:18433642-18434178	NM_012321	TSS200	LSM4	0.00726401	-0.238545	8.54242	-2.92274	-0.238545	Cancer Trained * Post down vs Cancer Trained * Pre	-0.00362476	Cancer Trained * Post down vs Cancer Trained * Pre	0.318008	-0.0759142	1.03817	-1.01891	-0.0759142	Healthy Aged-matched Trained * Post down vs Healthy Aged-matched Trained * Pre	-0.00115952	Healthy Aged-matched Trained * Post down vs Healthy Aged-matched Trained * Pre	0.776815	-0.0248063	0.0821131	-0.286554	-0.0248063	Cancer Untrained * Post down vs Cancer Untrained * Pre	-0.000358366	Cancer Untrained * Post down vs Cancer Untrained * Pre	0.239967	0.104205	1.44897	1.20373	0.104205	Cancer Trained * Pre up vs Cancer Untrained * Pre	0.00165396	Cancer Trained * Pre up vs Cancer Untrained * Pre	0.228371	0.096493	1.52483	1.23484	0.096493	Cancer Trained * Pre up vs Healthy Aged-matched Trained * Pre	0.00149924	Cancer Trained * Pre up vs Healthy Aged-matched Trained * Pre	0.191641	-0.109534	1.80111	-1.34205	-0.109534	Cancer Trained * Post down vs Cancer Untrained * Post	-0.00161244	Cancer Trained * Post down vs Cancer Untrained * Post	0.405371	-0.0661378	0.716355	-0.846377	-0.0661378	Cancer Trained * Post down vs Healthy Aged-matched Trained * Post	-0.000966001	Cancer Trained * Post down vs Healthy Aged-matched Trained * Post	1.95465	0.162757	0.416332	1
188915	cg19595835	CD1D	0.120844	1		ENST00000368171.3	ExonBnd	CD1D				Island	chr1:158150620-158151503	NM_001766	Body	CD1D	0.0095801	-0.372982	7.87211	-2.80573	-0.372982	Cancer Trained * Post down vs Cancer Trained * Pre	-0.00593807	Cancer Trained * Post down vs Cancer Trained * Pre	0.916933	0.0127854	0.0111001	0.105357	0.0127854	Healthy Aged-matched Trained * Post up vs Healthy Aged-matched Trained * Pre	0.000496146	Healthy Aged-matched Trained * Post up vs Healthy Aged-matched Trained * Pre	0.192195	-0.188985	1.79646	-1.34032	-0.188985	Cancer Untrained * Post down vs Cancer Untrained * Pre	-0.00310613	Cancer Untrained * Post down vs Cancer Untrained * Pre	0.699959	0.0549669	0.151973	0.389837	0.0549669	Cancer Trained * Pre up vs Cancer Untrained * Pre	0.000887123	Cancer Trained * Pre up vs Cancer Untrained * Pre	0.192455	0.170488	1.7943	1.33951	0.170488	Cancer Trained * Pre up vs Healthy Aged-matched Trained * Pre	0.00299112	Cancer Trained * Pre up vs Healthy Aged-matched Trained * Pre	0.341037	-0.12903	0.942096	-0.970617	-0.12903	Cancer Trained * Post down vs Cancer Untrained * Post	-0.00194482	Cancer Trained * Post down vs Cancer Untrained * Post	0.103186	-0.215279	2.86093	-1.69143	-0.215279	Cancer Trained * Post down vs Healthy Aged-matched Trained * Post	-0.00344309	Cancer Trained * Post down vs Healthy Aged-matched Trained * Post	1.95425	0.431691	1.10449	1
161264	cg13302500	SLX4	0.12086	16		ENST00000576169.1;ENST00000466154.1;ENST00000486524.1	TSS200;3'UTR;3'UTR	RP11-461A8.5;SLX4;SLX4						NM_032444	Body	SLX4	0.00536284	0.261173	9.29784	3.04924	0.261173	Cancer Trained * Post up vs Cancer Trained * Pre	0.011581	Cancer Trained * Post up vs Cancer Trained * Pre	0.737016	-0.0265507	0.115308	-0.339571	-0.0265507	Healthy Aged-matched Trained * Post down vs Healthy Aged-matched Trained * Pre	-0.00130105	Healthy Aged-matched Trained * Post down vs Healthy Aged-matched Trained * Pre	0.937663	-0.00717678	0.00624069	-0.078998	-0.00717678	Cancer Untrained * Post down vs Cancer Untrained * Pre	-0.000200421	Cancer Untrained * Post down vs Cancer Untrained * Pre	0.188119	-0.12293	1.83101	-1.35315	-0.12293	Cancer Trained * Pre down vs Cancer Untrained * Pre	-0.00549874	Cancer Trained * Pre down vs Cancer Untrained * Pre	0.0531771	-0.166432	4.11898	-2.02953	-0.166432	Cancer Trained * Pre down vs Healthy Aged-matched Trained * Pre	-0.00734641	Cancer Trained * Pre down vs Healthy Aged-matched Trained * Pre	0.101961	0.14542	2.88252	1.6978	0.14542	Cancer Trained * Post up vs Cancer Untrained * Post	0.00628272	Cancer Trained * Post up vs Cancer Untrained * Post	0.151614	0.121291	2.18763	1.47907	0.121291	Cancer Trained * Post up vs Healthy Aged-matched Trained * Post	0.00553568	Cancer Trained * Post up vs Healthy Aged-matched Trained * Post	1.95415	0.179201	0.458516	1
758959	cg01703601	LOC388796	0.120867	20		ENST00000423536.1;ENST00000449469.1;ENST00000435718.1;ENST00000439232.1;ENST00000364546	3'UTR;3'UTR;3'UTR;TSS200;TSS200;3'UTR;3'UTR;3'UTR;3'UTR	RP4-564F22.2;RP4-564F22.2;RP4-564F22.2;SNORA71B;SNORA71B;RP4-564F22.2;RP4-564F22.2;RP4-						NR_027241;NR_015366;NR_002910	Body;Body;TSS200	LOC388796;LOC388796;SNORA71B	0.00587362	0.266864	9.06909	3.01149	0.266864	Cancer Trained * Post up vs Cancer Trained * Pre	0.0141882	Cancer Trained * Post up vs Cancer Trained * Pre	0.791099	0.0216584	0.0716829	0.267737	0.0216584	Healthy Aged-matched Trained * Post up vs Healthy Aged-matched Trained * Pre	0.000884831	Healthy Aged-matched Trained * Post up vs Healthy Aged-matched Trained * Pre	0.885498	0.0136739	0.0211647	0.145481	0.0136739	Cancer Untrained * Post up vs Cancer Untrained * Pre	0.000806615	Cancer Untrained * Post up vs Cancer Untrained * Pre	0.386865	-0.0827784	0.775646	-0.880707	-0.0827784	Cancer Trained * Pre down vs Cancer Untrained * Pre	-0.00466552	Cancer Trained * Pre down vs Cancer Untrained * Pre	0.159706	-0.122956	2.10023	-1.44922	-0.122956	Cancer Trained * Pre down vs Healthy Aged-matched Trained * Pre	-0.00682306	Cancer Trained * Pre down vs Healthy Aged-matched Trained * Pre	0.0659347	0.170412	3.69814	1.92306	0.170412	Cancer Trained * Post up vs Cancer Untrained * Post	0.00871611	Cancer Trained * Post up vs Cancer Untrained * Post	0.162019	0.122251	2.07622	1.44091	0.122251	Cancer Trained * Post up vs Healthy Aged-matched Trained * Post	0.00648035	Cancer Trained * Post up vs Healthy Aged-matched Trained * Post	1.95411	0.191812	0.490792	1
554409	cg17861764	PICALM	0.121046	11		ENST00000526548.1	3'UTR	PICALM						NM_001206947;NM_001008660;NM_001206946;NM_007166	Body;Body;Body;Body	PICALM;PICALM;PICALM;PICALM	0.00698989	0.283245	8.637	2.93888	0.283245	Cancer Trained * Post up vs Cancer Trained * Pre	0.0100546	Cancer Trained * Post up vs Cancer Trained * Pre	0.621561	0.0439763	0.249837	0.499836	0.0439763	Healthy Aged-matched Trained * Post up vs Healthy Aged-matched Trained * Pre	0.00176493	Healthy Aged-matched Trained * Post up vs Healthy Aged-matched Trained * Pre	0.478456	0.0735593	0.517798	0.719582	0.0735593	Cancer Untrained * Post up vs Cancer Untrained * Pre	0.00257939	Cancer Untrained * Post up vs Cancer Untrained * Pre	0.555225	-0.0611297	0.357593	-0.597991	-0.0611297	Cancer Trained * Pre down vs Cancer Untrained * Pre	-0.00245545	Cancer Trained * Pre down vs Cancer Untrained * Pre	0.235656	-0.11213	1.47662	-1.21516	-0.11213	Cancer Trained * Pre down vs Healthy Aged-matched Trained * Pre	-0.0040287	Cancer Trained * Pre down vs Healthy Aged-matched Trained * Pre	0.135788	0.148556	2.37585	1.54138	0.148556	Cancer Trained * Post up vs Cancer Untrained * Post	0.00501972	Cancer Trained * Post up vs Cancer Untrained * Post	0.180469	0.127139	1.89838	1.37782	0.127139	Cancer Trained * Post up vs Healthy Aged-matched Trained * Post	0.00426093	Cancer Trained * Post up vs Healthy Aged-matched Trained * Post	1.95303	0.226767	0.580553	1
33281	cg16467656	SNRPD1	0.121118	18		ENST00000300413.3	TSS200	SNRPD1		Promoter_Associated	18:19191618-19192905	N_Shore	chr18:19192143-19192594	NM_006938	TSS200	SNRPD1	0.00817768	-0.252825	8.25329	-2.87285	-0.252825	Cancer Trained * Post down vs Cancer Trained * Pre	-0.00849794	Cancer Trained * Post down vs Cancer Trained * Pre	0.784147	0.0222439	0.0766637	0.276882	0.0222439	Healthy Aged-matched Trained * Post up vs Healthy Aged-matched Trained * Pre	0.000848514	Healthy Aged-matched Trained * Post up vs Healthy Aged-matched Trained * Pre	0.314752	-0.095763	1.05252	-1.02592	-0.095763	Cancer Untrained * Post down vs Cancer Untrained * Pre	-0.00342288	Cancer Untrained * Post down vs Cancer Untrained * Pre	0.714883	0.0344882	0.136514	0.369478	0.0344882	Cancer Trained * Pre up vs Cancer Untrained * Pre	0.00114825	Cancer Trained * Pre up vs Cancer Untrained * Pre	0.149819	0.125196	2.20778	1.48586	0.125196	Cancer Trained * Pre up vs Healthy Aged-matched Trained * Pre	0.00425197	Cancer Trained * Pre up vs Healthy Aged-matched Trained * Pre	0.175942	-0.122573	1.93991	-1.3928	-0.122573	Cancer Trained * Post down vs Cancer Untrained * Post	-0.00392681	Cancer Trained * Post down vs Cancer Untrained * Post	0.0874478	-0.149873	3.16389	-1.77873	-0.149873	Cancer Trained * Post down vs Healthy Aged-matched Trained * Post	-0.00509448	Cancer Trained * Post down vs Healthy Aged-matched Trained * Post	1.9526	0.189032	0.484052	1
34599	cg05155371	PLOD1	0.121226	1		ENST00000449038.1;ENST00000414311.2;ENST00000358133.5;ENST00000376369.3;ENST00000429000	TSS200;TSS200;TSS200;TSS200;TSS200;TSS200;5'UTR	PLOD1;PLOD1;PLOD1;PLOD1;PLOD1;PLOD1;PLOD1		Promoter_Associated	1:11994026-11995418	Island	chr1:11994694-11994969	NM_000302	TSS200	PLOD1	0.00842786	-0.253685	8.18027	-2.86012	-0.253685	Cancer Trained * Post down vs Cancer Trained * Pre	-0.00459089	Cancer Trained * Post down vs Cancer Trained * Pre	0.676708	-0.0341605	0.177995	-0.421894	-0.0341605	Healthy Aged-matched Trained * Post down vs Healthy Aged-matched Trained * Pre	-0.000760457	Healthy Aged-matched Trained * Post down vs Healthy Aged-matched Trained * Pre	0.990553	0.00112507	0.000143016	0.0119589	0.00112507	Cancer Untrained * Post up vs Cancer Untrained * Pre	7.06061e-05	Cancer Untrained * Post up vs Cancer Untrained * Pre	0.228121	0.116235	1.52651	1.23552	0.116235	Cancer Trained * Pre up vs Cancer Untrained * Pre	0.00221738	Cancer Trained * Pre up vs Cancer Untrained * Pre	0.0633758	0.164991	3.77472	1.94286	0.164991	Cancer Trained * Pre up vs Healthy Aged-matched Trained * Pre	0.00285108	Cancer Trained * Pre up vs Healthy Aged-matched Trained * Pre	0.130781	-0.138575	2.44088	-1.56233	-0.138575	Cancer Trained * Post down vs Cancer Untrained * Post	-0.00244411	Cancer Trained * Post down vs Cancer Untrained * Post	0.526607	-0.0545341	0.412384	-0.642171	-0.0545341	Cancer Trained * Post down vs Healthy Aged-matched Trained * Post	-0.000979352	Cancer Trained * Post down vs Healthy Aged-matched Trained * Post	1.95195	0.191956	0.491704	1
569564	cg07742492	LRP5	0.121301	11								S_Shore	chr11:68158059-68158365	NM_002335	Body	LRP5	0.00916414	0.307551	7.97842	2.82461	0.307551	Cancer Trained * Post up vs Cancer Trained * Pre	0.0137557	Cancer Trained * Post up vs Cancer Trained * Pre	0.862577	-0.017383	0.0305853	-0.174887	-0.017383	Healthy Aged-matched Trained * Post down vs Healthy Aged-matched Trained * Pre	-0.000898093	Healthy Aged-matched Trained * Post down vs Healthy Aged-matched Trained * Pre	0.585454	-0.0638167	0.305351	-0.552586	-0.0638167	Cancer Untrained * Post down vs Cancer Untrained * Pre	-0.00255948	Cancer Untrained * Post down vs Cancer Untrained * Pre	0.0245249	-0.276398	5.72798	-2.39332	-0.276398	Cancer Trained * Pre down vs Cancer Untrained * Pre	-0.0122836	Cancer Trained * Pre down vs Cancer Untrained * Pre	0.0337989	-0.234119	5.04366	-2.24581	-0.234119	Cancer Trained * Pre down vs Healthy Aged-matched Trained * Pre	-0.0106628	Cancer Trained * Pre down vs Healthy Aged-matched Trained * Pre	0.391391	0.0949691	0.76076	0.872216	0.0949691	Cancer Trained * Post up vs Cancer Untrained * Post	0.00403157	Cancer Trained * Post up vs Cancer Untrained * Post	0.391962	0.0908147	0.7589	0.871148	0.0908147	Cancer Trained * Post up vs Healthy Aged-matched Trained * Post	0.00399091	Cancer Trained * Post up vs Healthy Aged-matched Trained * Post	1.9515	0.289198	0.740964	1
376973	cg08803878	MED17	0.121348	11		ENST00000527690.1;ENST00000528786.1	TSS1500;5'UTR	TAF1D;MED17		Promoter_Associated	11:93516769-93518603	Island	chr11:93517309-93518130	NM_004268	Body	MED17	0.00940183	-0.458075	7.91704	-2.81372	-0.458075	Cancer Trained * Post down vs Cancer Trained * Pre	-0.00910959	Cancer Trained * Post down vs Cancer Trained * Pre	0.711567	-0.0555804	0.139867	-0.373988	-0.0555804	Healthy Aged-matched Trained * Post down vs Healthy Aged-matched Trained * Pre	-0.00105336	Healthy Aged-matched Trained * Post down vs Healthy Aged-matched Trained * Pre	0.207199	-0.223591	1.67667	-1.29486	-0.223591	Cancer Untrained * Post down vs Cancer Untrained * Pre	-0.00461566	Cancer Untrained * Post down vs Cancer Untrained * Pre	0.50631	0.116435	0.454676	0.674297	0.116435	Cancer Trained * Pre up vs Cancer Untrained * Pre	0.00256278	Cancer Trained * Pre up vs Cancer Untrained * Pre	0.220238	0.195986	1.58099	1.25737	0.195986	Cancer Trained * Pre up vs Healthy Aged-matched Trained * Pre	0.00409244	Cancer Trained * Pre up vs Healthy Aged-matched Trained * Pre	0.475116	-0.118049	0.525789	-0.725113	-0.118049	Cancer Trained * Post down vs Cancer Untrained * Post	-0.00193114	Cancer Trained * Post down vs Cancer Untrained * Post	0.197193	-0.206509	1.75531	-1.32488	-0.206509	Cancer Trained * Post down vs Healthy Aged-matched Trained * Post	-0.00396378	Cancer Trained * Post down vs Healthy Aged-matched Trained * Post	1.95122	0.646436	1.65649	1
11334	cg10556076	TADA1	0.121399	1		ENST00000367874.4	TSS200	TADA1		Promoter_Associated	1:166845227-166846005	Island	chr1:166844996-166845773	NM_053053	TSS200	TADA1	0.00860809	-0.262462	8.12912	-2.85116	-0.262462	Cancer Trained * Post down vs Cancer Trained * Pre	-0.00502262	Cancer Trained * Post down vs Cancer Trained * Pre	0.411516	-0.0701849	0.697559	-0.8352	-0.0701849	Healthy Aged-matched Trained * Post down vs Healthy Aged-matched Trained * Pre	-0.00123383	Healthy Aged-matched Trained * Post down vs Healthy Aged-matched Trained * Pre	0.610595	-0.0503521	0.265947	-0.5157	-0.0503521	Cancer Untrained * Post down vs Cancer Untrained * Pre	-0.000976498	Cancer Untrained * Post down vs Cancer Untrained * Pre	0.522769	0.0632886	0.420156	0.648194	0.0632886	Cancer Trained * Pre up vs Cancer Untrained * Pre	0.00128841	Cancer Trained * Pre up vs Cancer Untrained * Pre	0.236787	0.106833	1.4693	1.21215	0.106833	Cancer Trained * Pre up vs Healthy Aged-matched Trained * Pre	0.00205403	Cancer Trained * Pre up vs Healthy Aged-matched Trained * Pre	0.118501	-0.148821	2.6136	-1.61666	-0.148821	Cancer Trained * Post down vs Cancer Untrained * Post	-0.00275771	Cancer Trained * Post down vs Cancer Untrained * Post	0.341602	-0.0854437	0.939854	-0.969461	-0.0854437	Cancer Trained * Post down vs Healthy Aged-matched Trained * Post	-0.00173476	Cancer Trained * Post down vs Healthy Aged-matched Trained * Post	1.95091	0.20665	0.529625	1
47376	cg02291472	DNAJC1	0.121414	10		ENST00000376946.1;ENST00000376946.1;ENST00000476103.1;ENST00000447548.1;ENST00000376980	1stExon;5'UTR;TSS200;TSS1500;TSS200	DNAJC1;DNAJC1;DNAJC1;DNAJC1;DNAJC1		Promoter_Associated	10:22292459-22292968	Island	chr10:22292300-22292897	NM_022365	TSS200	DNAJC1	0.00672778	-0.364944	8.7313	-2.95488	-0.364944	Cancer Trained * Post down vs Cancer Trained * Pre	-0.0067417	Cancer Trained * Post down vs Cancer Trained * Pre	0.880733	0.0170901	0.0229772	0.151582	0.0170901	Healthy Aged-matched Trained * Post up vs Healthy Aged-matched Trained * Pre	0.000336915	Healthy Aged-matched Trained * Post up vs Healthy Aged-matched Trained * Pre	0.969117	-0.00512264	0.00152919	-0.0391049	-0.00512264	Cancer Untrained * Post down vs Cancer Untrained * Pre	0.000134907	Cancer Untrained * Post up vs Cancer Untrained * Pre	0.194953	0.174458	1.7736	1.33177	0.174458	Cancer Trained * Pre up vs Cancer Untrained * Pre	0.00351066	Cancer Trained * Pre up vs Cancer Untrained * Pre	0.037103	0.260393	4.84926	2.2021	0.260393	Cancer Trained * Pre up vs Healthy Aged-matched Trained * Pre	0.00481687	Cancer Trained * Pre up vs Healthy Aged-matched Trained * Pre	0.145919	-0.185363	2.25255	-1.50085	-0.185363	Cancer Trained * Post down vs Cancer Untrained * Post	-0.00336595	Cancer Trained * Post down vs Cancer Untrained * Post	0.313474	-0.12164	1.05821	-1.02869	-0.12164	Cancer Trained * Post down vs Healthy Aged-matched Trained * Post	-0.00226174	Cancer Trained * Post down vs Healthy Aged-matched Trained * Post	1.95082	0.371963	0.953352	1
319326	cg25675409	ZNF837	0.121424	19		ENST00000427624.1	TSS1500	ZNF837				S_Shore	chr19:58891834-58892641	NM_138466;NR_049780	TSS1500;TSS1500	ZNF837;ZNF837	0.00886167	0.372963	8.05911	2.83886	0.372963	Cancer Trained * Post up vs Cancer Trained * Pre	0.0335368	Cancer Trained * Post up vs Cancer Trained * Pre	0.214119	0.152882	1.62499	1.27475	0.152882	Healthy Aged-matched Trained * Post up vs Healthy Aged-matched Trained * Pre	0.0129665	Healthy Aged-matched Trained * Post up vs Healthy Aged-matched Trained * Pre	0.946785	-0.00939462	0.00454528	-0.0674187	-0.00939462	Cancer Untrained * Post down vs Cancer Untrained * Pre	-0.00120042	Cancer Untrained * Post down vs Cancer Untrained * Pre	0.240935	-0.167382	1.44285	-1.20119	-0.167382	Cancer Trained * Pre down vs Cancer Untrained * Pre	-0.0157677	Cancer Trained * Pre down vs Cancer Untrained * Pre	0.435317	-0.0997304	0.628635	-0.792865	-0.0997304	Cancer Trained * Pre down vs Healthy Aged-matched Trained * Pre	-0.00919197	Cancer Trained * Pre down vs Healthy Aged-matched Trained * Pre	0.114303	0.214976	2.67752	1.63631	0.214976	Cancer Trained * Post up vs Cancer Untrained * Post	0.0189695	Cancer Trained * Post up vs Cancer Untrained * Post	0.347831	0.120351	0.915462	0.956798	0.120351	Cancer Trained * Post up vs Healthy Aged-matched Trained * Post	0.0113783	Cancer Trained * Post up vs Healthy Aged-matched Trained * Post	1.95076	0.420882	1.07876	1
777103	cg03495868	PTGFR	0.121442	1		ENST00000497923.1;ENST00000497923.1;ENST00000370758.1	1stExon;5'UTR;5'UTR	PTGFR;PTGFR;PTGFR		Unclassified_Cell_type_specific	1:78956375-78957724	Island	chr1:78956624-78957516	NM_001039585;NM_001039585;NM_000959;NM_000959	5'UTR;1stExon;1stExon;5'UTR	PTGFR;PTGFR;PTGFR;PTGFR	0.00929347	-0.471796	7.94481	-2.81865	-0.471796	Cancer Trained * Post down vs Cancer Trained * Pre	-0.0105325	Cancer Trained * Post down vs Cancer Trained * Pre	0.984083	0.00307902	0.000406051	0.0201507	0.00307902	Healthy Aged-matched Trained * Post up vs Healthy Aged-matched Trained * Pre	0.000214268	Healthy Aged-matched Trained * Post up vs Healthy Aged-matched Trained * Pre	0.678912	0.074359	0.175424	0.418837	0.074359	Cancer Untrained * Post up vs Cancer Untrained * Pre	0.00127022	Cancer Untrained * Post up vs Cancer Untrained * Pre	0.497821	0.122136	0.47327	0.687946	0.122136	Cancer Trained * Pre up vs Cancer Untrained * Pre	0.00291608	Cancer Trained * Pre up vs Cancer Untrained * Pre	0.294063	0.171758	1.14868	1.07177	0.171758	Cancer Trained * Pre up vs Healthy Aged-matched Trained * Pre	0.00472735	Cancer Trained * Pre up vs Healthy Aged-matched Trained * Pre	0.0179493	-0.424019	6.41721	-2.53322	-0.424019	Cancer Trained * Post down vs Cancer Untrained * Post	-0.00888668	Cancer Trained * Post down vs Cancer Untrained * Post	0.0702069	-0.303116	3.57753	-1.89144	-0.303116	Cancer Trained * Post down vs Healthy Aged-matched Trained * Post	-0.00601945	Cancer Trained * Post down vs Healthy Aged-matched Trained * Post	1.95065	0.683148	1.75107	1
761211	cg09087966	CCNG2	0.121486	4		ENST00000395640.1;ENST00000512918.1;ENST00000509972.1;ENST00000316355.5;ENST00000354403	TSS1500;TSS1500;TSS1500;5'UTR;5'UTR;5'UTR;5'UTR	CCNG2;CCNG2;CCNG2;CCNG2;CCNG2;CCNG2;CCNG2				Island	chr4:78077995-78079591	NM_004354	5'UTR	CCNG2	0.00921503	-0.660084	7.96514	-2.82226	-0.660084	Cancer Trained * Post down vs Cancer Trained * Pre	-0.0137267	Cancer Trained * Post down vs Cancer Trained * Pre	0.625796	-0.105418	0.243785	-0.493746	-0.105418	Healthy Aged-matched Trained * Post down vs Healthy Aged-matched Trained * Pre	-0.00236649	Healthy Aged-matched Trained * Post down vs Healthy Aged-matched Trained * Pre	0.547189	0.151392	0.372433	0.610273	0.151392	Cancer Untrained * Post up vs Cancer Untrained * Pre	0.00439243	Cancer Untrained * Post up vs Cancer Untrained * Pre	0.3478	0.237371	0.915583	0.956861	0.237371	Cancer Trained * Pre up vs Cancer Untrained * Pre	0.00684993	Cancer Trained * Pre up vs Cancer Untrained * Pre	0.500434	0.153106	0.467488	0.683731	0.153106	Cancer Trained * Pre up vs Healthy Aged-matched Trained * Pre	0.00444627	Cancer Trained * Pre up vs Healthy Aged-matched Trained * Pre	0.0214083	-0.574105	6.02528	-2.45465	-0.574105	Cancer Trained * Post down vs Cancer Untrained * Post	-0.0112692	Cancer Trained * Post down vs Cancer Untrained * Post	0.0850403	-0.401559	3.21575	-1.79325	-0.401559	Cancer Trained * Post down vs Healthy Aged-matched Trained * Post	-0.00691395	Cancer Trained * Post down vs Healthy Aged-matched Trained * Post	1.95039	1.33363	3.41889	1
36112	cg00731253		0.121594	3		ENST00000485055.1;ENST00000495817.1;ENST00000471307.2	3'UTR;3'UTR;5'UTR	CCDC39;CCDC39;CCDC39				Island	chr3:180546166-180546916				0.00849228	0.469889	8.16185	2.85689	0.469889	Cancer Trained * Post up vs Cancer Trained * Pre	0.0111742	Cancer Trained * Post up vs Cancer Trained * Pre	0.662703	0.0662769	0.194852	0.44142	0.0662769	Healthy Aged-matched Trained * Post up vs Healthy Aged-matched Trained * Pre	0.00130804	Healthy Aged-matched Trained * Post up vs Healthy Aged-matched Trained * Pre	0.273805	0.195201	1.25201	1.11893	0.195201	Cancer Untrained * Post up vs Cancer Untrained * Pre	0.0048714	Cancer Untrained * Post up vs Cancer Untrained * Pre	0.405782	-0.147522	0.715085	-0.845627	-0.147522	Cancer Trained * Pre down vs Cancer Untrained * Pre	-0.00394995	Cancer Trained * Pre down vs Cancer Untrained * Pre	0.134707	-0.24343	2.38965	-1.54585	-0.24343	Cancer Trained * Pre down vs Healthy Aged-matched Trained * Pre	-0.00625318	Cancer Trained * Pre down vs Healthy Aged-matched Trained * Pre	0.446675	0.127166	0.597782	0.773164	0.127166	Cancer Trained * Post up vs Cancer Untrained * Post	0.00235289	Cancer Trained * Post up vs Cancer Untrained * Post	0.3188	0.160182	1.0347	1.0172	0.160182	Cancer Trained * Post up vs Healthy Aged-matched Trained * Post	0.00361302	Cancer Trained * Post up vs Healthy Aged-matched Trained * Post	1.94974	0.659309	1.69076	1
228753	cg14406890	RWDD3	0.121622	1		ENST00000370202.4;ENST00000419846.1;ENST00000421762.1;ENST00000429514.2;ENST00000263893	TSS200;TSS200;TSS200;TSS200;TSS200;TSS200;TSS200;TSS1500;TSS1500	RWDD3;RP11-57H12.3;RP11-57H12.3;RWDD3;RWDD3;RWDD3;RWDD3;RWDD3;RWDD3		Promoter_Associated	1:95698735-95700504	N_Shore	chr1:95699725-95700142	NM_001128142;NM_001199682;NM_001278248;NM_015485;NM_001278247;NR_103484;NR_103483;NR_12	TSS200;TSS200;TSS200;TSS200;TSS200;TSS200;TSS200;TSS200;TSS200;Body	RWDD3;RWDD3;RWDD3;RWDD3;RWDD3;RWDD3;RWDD3;LOC101928118;LOC101928118;TMEM56-RWDD3	0.00509929	-0.458802	9.42538	-3.07008	-0.458802	Cancer Trained * Post down vs Cancer Trained * Pre	-0.01309	Cancer Trained * Post down vs Cancer Trained * Pre	0.854465	-0.0252833	0.0343475	-0.185331	-0.0252833	Healthy Aged-matched Trained * Post down vs Healthy Aged-matched Trained * Pre	-0.000660159	Healthy Aged-matched Trained * Post down vs Healthy Aged-matched Trained * Pre	0.831213	0.0341406	0.0463914	0.215387	0.0341406	Cancer Untrained * Post up vs Cancer Untrained * Pre	0.00130421	Cancer Untrained * Post up vs Cancer Untrained * Pre	0.0701885	0.29983	3.57803	1.89157	0.29983	Cancer Trained * Pre up vs Cancer Untrained * Pre	0.00911902	Cancer Trained * Pre up vs Cancer Untrained * Pre	0.0897907	0.252528	3.11497	1.76493	0.252528	Cancer Trained * Pre up vs Healthy Aged-matched Trained * Pre	0.00805914	Cancer Trained * Pre up vs Healthy Aged-matched Trained * Pre	0.208099	-0.193113	1.66983	-1.29222	-0.193113	Cancer Trained * Post down vs Cancer Untrained * Post	-0.00527515	Cancer Trained * Post down vs Cancer Untrained * Post	0.217551	-0.180991	1.60012	-1.26496	-0.180991	Cancer Trained * Post down vs Healthy Aged-matched Trained * Post	-0.00437065	Cancer Trained * Post down vs Healthy Aged-matched Trained * Post	1.94958	0.544256	1.39583	1
19168	cg13626544	GABARAP	0.121643	17		ENST00000570760.1;ENST00000577035.1;ENST00000302386.5;ENST00000302386.5;ENST00000571129	3'UTR;TSS1500;1stExon;5'UTR;TSS1500;TSS1500;TSS1500;TSS1500	CTD-2545G14.7;GABARAP;GABARAP;GABARAP;GABARAP;GABARAP;GABARAP;GABARAP		Promoter_Associated	17:7145320-7146850	Island	chr17:7145479-7146709	NM_007278	TSS1500	GABARAP	0.00971272	-0.238298	7.83927	-2.79987	-0.238298	Cancer Trained * Post down vs Cancer Trained * Pre	-0.00520193	Cancer Trained * Post down vs Cancer Trained * Pre	0.812039	-0.0186719	0.0577555	-0.240324	-0.0186719	Healthy Aged-matched Trained * Post down vs Healthy Aged-matched Trained * Pre	-0.000472977	Healthy Aged-matched Trained * Post down vs Healthy Aged-matched Trained * Pre	0.671885	-0.038691	0.183697	-0.428599	-0.038691	Cancer Untrained * Post down vs Cancer Untrained * Pre	-0.000857183	Cancer Untrained * Post down vs Cancer Untrained * Pre	0.646123	0.0419557	0.216005	0.464763	0.0419557	Cancer Trained * Pre up vs Cancer Untrained * Pre	0.00110279	Cancer Trained * Pre up vs Cancer Untrained * Pre	0.125098	0.129314	2.51834	1.58693	0.129314	Cancer Trained * Pre up vs Healthy Aged-matched Trained * Pre	0.00284853	Cancer Trained * Pre up vs Healthy Aged-matched Trained * Pre	0.0758241	-0.157651	3.43107	-1.85232	-0.157651	Cancer Trained * Post down vs Cancer Untrained * Post	-0.00324196	Cancer Trained * Post down vs Cancer Untrained * Post	0.27828	-0.0903122	1.22833	-1.1083	-0.0903122	Cancer Trained * Post down vs Healthy Aged-matched Trained * Post	-0.00188042	Cancer Trained * Post down vs Healthy Aged-matched Trained * Post	1.94945	0.176517	0.452736	1
48356	cg07626637	DPP8	0.12166	15		ENST00000300141.6;ENST00000321147.6;ENST00000341861.5;ENST00000300141.6;ENST00000321147	5'UTR;5'UTR;TSS1500;1stExon;1stExon;TSS1500;TSS200;TSS200;TSS200;TSS200;TSS200	DPP8;DPP8;DPP8;DPP8;DPP8;DPP8;DPP8;DPP8;DPP8;DPP8;DPP8		Promoter_Associated	15:65809257-65810557	Island	chr15:65809685-65810168	NM_197961;NM_130434;NM_130434;NM_017743;NM_197960;NM_197961;NM_017743	1stExon;1stExon;5'UTR;1stExon;TSS1500;5'UTR;5'UTR	DPP8;DPP8;DPP8;DPP8;DPP8;DPP8;DPP8	0.00845177	-0.307143	8.17341	-2.85892	-0.307143	Cancer Trained * Post down vs Cancer Trained * Pre	-0.00423382	Cancer Trained * Post down vs Cancer Trained * Pre	0.309738	-0.101685	1.07503	-1.03684	-0.101685	Healthy Aged-matched Trained * Post down vs Healthy Aged-matched Trained * Pre	-0.001387	Healthy Aged-matched Trained * Post down vs Healthy Aged-matched Trained * Pre	0.797355	0.029573	0.0673533	0.259525	0.029573	Cancer Untrained * Post up vs Cancer Untrained * Pre	0.00045922	Cancer Untrained * Post up vs Cancer Untrained * Pre	0.122544	0.182125	2.5545	1.59828	0.182125	Cancer Trained * Pre up vs Cancer Untrained * Pre	0.00268157	Cancer Trained * Pre up vs Cancer Untrained * Pre	0.161445	0.148422	2.08213	1.44296	0.148422	Cancer Trained * Pre up vs Healthy Aged-matched Trained * Pre	0.00204049	Cancer Trained * Pre up vs Healthy Aged-matched Trained * Pre	0.162567	-0.154592	2.07059	-1.43895	-0.154592	Cancer Trained * Post down vs Cancer Untrained * Post	-0.00201147	Cancer Trained * Post down vs Cancer Untrained * Post	0.584165	-0.0570356	0.307469	-0.554499	-0.0570356	Cancer Trained * Post down vs Healthy Aged-matched Trained * Post	-0.000806338	Cancer Trained * Post down vs Healthy Aged-matched Trained * Post	1.94935	0.281241	0.721372	1
55692	cg24446548	TWIST1	0.12168	7	CDMR	ENST00000242261.5;ENST00000443687.1;ENST00000354571.5;ENST00000242261.5	1stExon;TSS1500;TSS1500;5'UTR	TWIST1;TWIST1;TWIST1;TWIST1				Island	chr7:19156050-19158042	NM_000474;NM_000474	1stExon;5'UTR	TWIST1;TWIST1	0.00957561	-0.237784	7.87323	-2.80593	-0.237784	Cancer Trained * Post down vs Cancer Trained * Pre	-0.00518659	Cancer Trained * Post down vs Cancer Trained * Pre	0.804477	-0.0193555	0.0626004	-0.250201	-0.0193555	Healthy Aged-matched Trained * Post down vs Healthy Aged-matched Trained * Pre	-0.000509732	Healthy Aged-matched Trained * Post down vs Healthy Aged-matched Trained * Pre	0.514696	-0.0594078	0.436841	-0.660939	-0.0594078	Cancer Untrained * Post down vs Cancer Untrained * Pre	-0.00126623	Cancer Untrained * Post down vs Cancer Untrained * Pre	0.761861	0.0275377	0.0938621	0.306369	0.0275377	Cancer Trained * Pre up vs Cancer Untrained * Pre	0.000658722	Cancer Trained * Pre up vs Cancer Untrained * Pre	0.56336	0.0475172	0.342988	0.585652	0.0475172	Cancer Trained * Pre up vs Healthy Aged-matched Trained * Pre	0.0010841	Cancer Trained * Pre up vs Healthy Aged-matched Trained * Pre	0.0872452	-0.150838	3.16819	-1.77994	-0.150838	Cancer Trained * Post down vs Cancer Untrained * Post	-0.00326164	Cancer Trained * Post down vs Cancer Untrained * Post	0.045368	-0.170911	4.43729	-2.10649	-0.170911	Cancer Trained * Post down vs Healthy Aged-matched Trained * Post	-0.00359276	Cancer Trained * Post down vs Healthy Aged-matched Trained * Post	1.94923	0.174978	0.44884	1
650435	cg11860639		0.121696	1		ENST00000426504.1	TSS1500	RP11-433J22.3									0.00944537	0.243825	7.90598	2.81176	0.243825	Cancer Trained * Post up vs Cancer Trained * Pre	0.0104254	Cancer Trained * Post up vs Cancer Trained * Pre	0.218813	0.0998521	1.59109	1.26139	0.0998521	Healthy Aged-matched Trained * Post up vs Healthy Aged-matched Trained * Pre	0.00443034	Healthy Aged-matched Trained * Post up vs Healthy Aged-matched Trained * Pre	0.737377	-0.0311878	0.114979	-0.339085	-0.0311878	Cancer Untrained * Post down vs Cancer Untrained * Pre	-0.00136046	Cancer Untrained * Post down vs Cancer Untrained * Pre	0.2123	-0.117729	1.63837	-1.27999	-0.117729	Cancer Trained * Pre down vs Cancer Untrained * Pre	-0.00514372	Cancer Trained * Pre down vs Cancer Untrained * Pre	0.512208	-0.0552021	0.442079	-0.66489	-0.0552021	Cancer Trained * Pre down vs Healthy Aged-matched Trained * Pre	-0.00220437	Cancer Trained * Pre down vs Healthy Aged-matched Trained * Pre	0.0817337	0.157284	3.28979	1.81378	0.157284	Cancer Trained * Post up vs Cancer Untrained * Post	0.00664215	Cancer Trained * Post up vs Cancer Untrained * Post	0.29519	0.0887705	1.14321	1.06921	0.0887705	Cancer Trained * Post up vs Healthy Aged-matched Trained * Post	0.0037907	Cancer Trained * Post up vs Healthy Aged-matched Trained * Post	1.94913	0.183211	0.469981	1
740042	cg07689487	C3orf71	0.121716	3		ENST00000452882.1;ENST00000492077.1;ENST00000463738.1;ENST00000449376.1;ENST00000420814	5'UTR;5'UTR;5'UTR;5'UTR;5'UTR;5'UTR;5'UTR;TSS1500;5'UTR;5'UTR;5'UTR;5'UTR;5'UTR;5'UTR;5	ARIH2;ARIH2;ARIH2;ARIH2;ARIH2;ARIH2;ARIH2;C3orf71;ARIH2;ARIH2;ARIH2;ARIH2;ARIH2;ARIH2;A		Promoter_Associated	3:48955571-48957614	S_Shore	chr3:48955810-48956938	NM_001123040;NM_006321	TSS1500;5'UTR	C3orf71;ARIH2	0.00732028	-0.427487	8.52349	-2.9195	-0.427487	Cancer Trained * Post down vs Cancer Trained * Pre	-0.00952196	Cancer Trained * Post down vs Cancer Trained * Pre	0.969383	-0.00518203	0.00150297	-0.0387682	-0.00518203	Healthy Aged-matched Trained * Post down vs Healthy Aged-matched Trained * Pre	3.93608e-05	Healthy Aged-matched Trained * Post up vs Healthy Aged-matched Trained * Pre	0.661594	0.068797	0.196226	0.442975	0.068797	Cancer Untrained * Post up vs Cancer Untrained * Pre	0.0021702	Cancer Untrained * Post up vs Cancer Untrained * Pre	0.302389	0.163546	1.10892	1.05305	0.163546	Cancer Trained * Pre up vs Cancer Untrained * Pre	0.00410813	Cancer Trained * Pre up vs Cancer Untrained * Pre	0.131612	0.218531	2.42989	1.55881	0.218531	Cancer Trained * Pre up vs Healthy Aged-matched Trained * Pre	0.00513233	Cancer Trained * Pre up vs Healthy Aged-matched Trained * Pre	0.0319203	-0.332738	5.16388	-2.27242	-0.332738	Cancer Trained * Post down vs Cancer Untrained * Post	-0.00758403	Cancer Trained * Post down vs Cancer Untrained * Post	0.158511	-0.203774	2.1128	-1.45355	-0.203774	Cancer Trained * Post down vs Healthy Aged-matched Trained * Post	-0.00442898	Cancer Trained * Post down vs Healthy Aged-matched Trained * Post	1.94901	0.522341	1.34001	1
382617	cg14455367	ZNF324B	0.121744	19		ENST00000545523.1;ENST00000391696.1;ENST00000336614.3	3'UTR;3'UTR;3'UTR	ZNF324B;ZNF324B;ZNF324B				S_Shore	chr19:58966931-58967789	NM_207395	3'UTR	ZNF324B	0.00926112	0.373382	7.95317	2.82014	0.373382	Cancer Trained * Post up vs Cancer Trained * Pre	0.027114	Cancer Trained * Post up vs Cancer Trained * Pre	0.252389	0.141607	1.37273	1.17164	0.141607	Healthy Aged-matched Trained * Post up vs Healthy Aged-matched Trained * Pre	0.010563	Healthy Aged-matched Trained * Post up vs Healthy Aged-matched Trained * Pre	0.993266	-0.00119712	7.26707e-05	-0.00852471	-0.00119712	Cancer Untrained * Post down vs Cancer Untrained * Pre	-0.000131133	Cancer Untrained * Post down vs Cancer Untrained * Pre	0.348584	-0.134149	0.912555	-0.955277	-0.134149	Cancer Trained * Pre down vs Cancer Untrained * Pre	-0.0111228	Cancer Trained * Pre down vs Cancer Untrained * Pre	0.366658	-0.116549	0.845349	-0.919429	-0.116549	Cancer Trained * Pre down vs Healthy Aged-matched Trained * Pre	-0.00922218	Cancer Trained * Pre down vs Healthy Aged-matched Trained * Pre	0.0813899	0.24043	3.29769	1.81595	0.24043	Cancer Trained * Post up vs Cancer Untrained * Post	0.0161223	Cancer Trained * Post up vs Cancer Untrained * Post	0.372032	0.115226	0.826274	0.908996	0.115226	Cancer Trained * Post up vs Healthy Aged-matched Trained * Post	0.00732881	Cancer Trained * Post up vs Healthy Aged-matched Trained * Post	1.94885	0.427026	1.09559	1
343611	cg23381267	KCNK10	0.121764	14								N_Shelf	chr14:88789600-88790493	NM_138317;NM_021161	Body;Body	KCNK10;KCNK10	0.00939984	0.258035	7.91755	2.81381	0.258035	Cancer Trained * Post up vs Cancer Trained * Pre	0.0226133	Cancer Trained * Post up vs Cancer Trained * Pre	0.507355	0.0563075	0.452426	0.672626	0.0563075	Healthy Aged-matched Trained * Post up vs Healthy Aged-matched Trained * Pre	0.00436664	Healthy Aged-matched Trained * Post up vs Healthy Aged-matched Trained * Pre	0.311134	-0.100552	1.06871	-1.03379	-0.100552	Cancer Untrained * Post down vs Cancer Untrained * Pre	-0.00821827	Cancer Untrained * Post down vs Cancer Untrained * Pre	0.0315171	-0.221602	5.19071	-2.27831	-0.221602	Cancer Trained * Pre down vs Cancer Untrained * Pre	-0.0194649	Cancer Trained * Pre down vs Cancer Untrained * Pre	0.183676	-0.120054	1.86972	-1.36738	-0.120054	Cancer Trained * Pre down vs Healthy Aged-matched Trained * Pre	-0.0112796	Cancer Trained * Pre down vs Healthy Aged-matched Trained * Pre	0.147745	0.136985	2.23141	1.49379	0.136985	Cancer Trained * Post up vs Cancer Untrained * Post	0.0113666	Cancer Trained * Post up vs Cancer Untrained * Post	0.361147	0.0816733	0.86533	0.930231	0.0816733	Cancer Trained * Post up vs Healthy Aged-matched Trained * Post	0.00696701	Cancer Trained * Post up vs Healthy Aged-matched Trained * Post	1.94873	0.204846	0.52559	1
295435	cg10315922	TMBIM4	0.121765	12		ENST00000544599.1;ENST00000286424.7;ENST00000539043.1;ENST00000534930.1;ENST00000545407	TSS1500;TSS200;TSS200;TSS200;TSS200;TSS200;TSS200;TSS200;TSS200;TSS200;TSS200;TSS200;TS	TMBIM4;TMBIM4;TMBIM4;TMBIM4;TMBIM4;RP11-745O10.4;TMBIM4;TMBIM4;TMBIM4;TMBIM4;TMBIM4;TMB		Promoter_Associated	12:66562808-66565089	Island	chr12:66563202-66563945	NM_016056	TSS200	TMBIM4	0.005841	-0.423464	9.08304	-3.01381	-0.423464	Cancer Trained * Post down vs Cancer Trained * Pre	-0.00892146	Cancer Trained * Post down vs Cancer Trained * Pre	0.575829	-0.0727154	0.32139	-0.566913	-0.0727154	Healthy Aged-matched Trained * Post down vs Healthy Aged-matched Trained * Pre	-0.00160746	Healthy Aged-matched Trained * Post down vs Healthy Aged-matched Trained * Pre	0.994835	-0.000974464	4.27541e-05	-0.00653866	-0.000974464	Cancer Untrained * Post down vs Cancer Untrained * Pre	8.58977e-06	Cancer Untrained * Post up vs Cancer Untrained * Pre	0.307079	0.155391	1.08716	1.04267	0.155391	Cancer Trained * Pre up vs Cancer Untrained * Pre	0.00382818	Cancer Trained * Pre up vs Cancer Untrained * Pre	0.334102	0.132497	0.97006	0.984916	0.132497	Cancer Trained * Pre up vs Healthy Aged-matched Trained * Pre	0.00301241	Cancer Trained * Pre up vs Healthy Aged-matched Trained * Pre	0.0688963	-0.267099	3.61362	-1.90095	-0.267099	Cancer Trained * Post down vs Cancer Untrained * Post	-0.00510187	Cancer Trained * Post down vs Cancer Untrained * Post	0.117268	-0.218252	2.6321	-1.62237	-0.218252	Cancer Trained * Post down vs Healthy Aged-matched Trained * Post	-0.0043016	Cancer Trained * Post down vs Healthy Aged-matched Trained * Post	1.94872	0.480907	1.23391	1
366482	cg06869965	C5orf45	0.121784	5		ENST00000519318.1;ENST00000517338.1;ENST00000519398.1;ENST00000499601.2;ENST00000520150	3'UTR;3'UTR;3'UTR;TSS1500;3'UTR;5'UTR	C5orf45;C5orf45;C5orf45;CTC-241N9.1;C5orf45;C5orf45		Promoter_Associated	5:179285011-179286624	N_Shore	chr5:179285250-179286416	NM_001017987;NM_016175	Body;Body	C5orf45;C5orf45	0.0086203	-1.2561	8.1257	-2.85056	-1.2561	Cancer Trained * Post down vs Cancer Trained * Pre	-0.0517934	Cancer Trained * Post down vs Cancer Trained * Pre	0.838605	-0.0827889	0.0423585	-0.205812	-0.0827889	Healthy Aged-matched Trained * Post down vs Healthy Aged-matched Trained * Pre	-0.00122068	Healthy Aged-matched Trained * Post down vs Healthy Aged-matched Trained * Pre	0.926423	0.043598	0.00870151	0.0932819	0.043598	Cancer Untrained * Post up vs Cancer Untrained * Pre	0.00223145	Cancer Untrained * Post up vs Cancer Untrained * Pre	0.0719545	0.878197	3.53058	1.87898	0.878197	Cancer Trained * Pre up vs Cancer Untrained * Pre	0.0471786	Cancer Trained * Pre up vs Cancer Untrained * Pre	0.0318412	0.959194	5.16911	2.27357	0.959194	Cancer Trained * Pre up vs Healthy Aged-matched Trained * Pre	0.0488933	Cancer Trained * Pre up vs Healthy Aged-matched Trained * Pre	0.347959	-0.421498	0.914968	-0.956539	-0.421498	Cancer Trained * Post down vs Cancer Untrained * Post	-0.00684619	Cancer Trained * Post down vs Cancer Untrained * Post	0.616244	-0.214114	0.257568	-0.507512	-0.214114	Cancer Trained * Post down vs Healthy Aged-matched Trained * Post	-0.00167934	Cancer Trained * Post down vs Healthy Aged-matched Trained * Post	1.94861	4.72955	12.1357	1
724717	cg22641058		0.121811	2								S_Shore	chr2:131148591-131149416				0.00595873	0.456438	9.0331	3.00551	0.456438	Cancer Trained * Post up vs Cancer Trained * Pre	0.0212525	Cancer Trained * Post up vs Cancer Trained * Pre	0.934268	-0.0115498	0.00694075	-0.0833112	-0.0115498	Healthy Aged-matched Trained * Post down vs Healthy Aged-matched Trained * Pre	-0.00110841	Healthy Aged-matched Trained * Post down vs Healthy Aged-matched Trained * Pre	0.84844	0.0311045	0.037288	0.193101	0.0311045	Cancer Untrained * Post up vs Cancer Untrained * Pre	0.00214338	Cancer Untrained * Post up vs Cancer Untrained * Pre	0.284627	-0.17613	1.1956	-1.09344	-0.17613	Cancer Trained * Pre down vs Cancer Untrained * Pre	-0.00917531	Cancer Trained * Pre down vs Cancer Untrained * Pre	0.0620048	-0.28408	3.8172	-1.95377	-0.28408	Cancer Trained * Pre down vs Healthy Aged-matched Trained * Pre	-0.0148897	Cancer Trained * Pre down vs Healthy Aged-matched Trained * Pre	0.113334	0.249203	2.69266	1.64093	0.249203	Cancer Trained * Post up vs Cancer Untrained * Post	0.00993383	Cancer Trained * Post up vs Cancer Untrained * Post	0.217599	0.183907	1.59977	1.26482	0.183907	Cancer Trained * Post up vs Healthy Aged-matched Trained * Post	0.00747123	Cancer Trained * Post up vs Healthy Aged-matched Trained * Post	1.94845	0.561726	1.44147	1
277674	cg08703613		0.121846	15		ENST00000500533.2;ENST00000558225.1;ENST00000558921.1	TSS1500;TSS1500;5'UTR	KLF13;KLF13;KLF13				Island	chr15:31683984-31685824				0.00883504	-0.401725	8.06636	-2.84013	-0.401725	Cancer Trained * Post down vs Cancer Trained * Pre	-0.0105082	Cancer Trained * Post down vs Cancer Trained * Pre	0.967326	-0.00534232	0.00171183	-0.0413743	-0.00534232	Healthy Aged-matched Trained * Post down vs Healthy Aged-matched Trained * Pre	0.000236368	Healthy Aged-matched Trained * Post up vs Healthy Aged-matched Trained * Pre	0.346037	0.14409	0.922425	0.96043	0.14409	Cancer Untrained * Post up vs Cancer Untrained * Pre	0.00392605	Cancer Untrained * Post up vs Cancer Untrained * Pre	0.15626	0.219304	2.13678	1.46177	0.219304	Cancer Trained * Pre up vs Cancer Untrained * Pre	0.00599441	Cancer Trained * Pre up vs Cancer Untrained * Pre	0.115875	0.22059	2.65327	1.62888	0.22059	Cancer Trained * Pre up vs Healthy Aged-matched Trained * Pre	0.00601777	Cancer Trained * Pre up vs Healthy Aged-matched Trained * Pre	0.0295322	-0.326511	5.32861	-2.30838	-0.326511	Cancer Trained * Post down vs Cancer Untrained * Post	-0.00843983	Cancer Trained * Post down vs Cancer Untrained * Post	0.206105	-0.175793	1.68504	-1.29809	-0.175793	Cancer Trained * Post down vs Healthy Aged-matched Trained * Post	-0.00472679	Cancer Trained * Post down vs Healthy Aged-matched Trained * Post	1.94824	0.487229	1.25043	1
451884	cg12978539		0.121893	2													0.00705534	0.251697	8.61405	2.93497	0.251697	Cancer Trained * Post up vs Cancer Trained * Pre	0.0113987	Cancer Trained * Post up vs Cancer Trained * Pre	0.988038	-0.00118554	0.000229331	-0.0151437	-0.00118554	Healthy Aged-matched Trained * Post down vs Healthy Aged-matched Trained * Pre	-0.000460575	Healthy Aged-matched Trained * Post down vs Healthy Aged-matched Trained * Pre	0.467788	-0.0670672	0.54365	-0.737326	-0.0670672	Cancer Untrained * Post down vs Cancer Untrained * Pre	-0.00292929	Cancer Untrained * Post down vs Cancer Untrained * Pre	0.0438584	-0.193082	4.50592	-2.12271	-0.193082	Cancer Trained * Pre down vs Cancer Untrained * Pre	-0.00894154	Cancer Trained * Pre down vs Cancer Untrained * Pre	0.0485962	-0.170236	4.29875	-2.07334	-0.170236	Cancer Trained * Pre down vs Healthy Aged-matched Trained * Pre	-0.00801932	Cancer Trained * Pre down vs Healthy Aged-matched Trained * Pre	0.155238	0.125682	2.14782	1.46554	0.125682	Cancer Trained * Post up vs Cancer Untrained * Post	0.00538647	Cancer Trained * Post up vs Cancer Untrained * Post	0.323784	0.0826467	1.01319	1.00657	0.0826467	Cancer Trained * Post up vs Healthy Aged-matched Trained * Post	0.00383997	Cancer Trained * Post up vs Healthy Aged-matched Trained * Post	1.94796	0.179077	0.459652	1
496977	cg18754669	CCDC40	0.121902	17		ENST00000574799.1	TSS1500	CCDC40						NM_017950	Body	CCDC40	0.0086338	0.318777	8.12192	2.8499	0.318777	Cancer Trained * Post up vs Cancer Trained * Pre	0.0165058	Cancer Trained * Post up vs Cancer Trained * Pre	0.63533	0.049023	0.230496	0.4801	0.049023	Healthy Aged-matched Trained * Post up vs Healthy Aged-matched Trained * Pre	0.00231996	Healthy Aged-matched Trained * Post up vs Healthy Aged-matched Trained * Pre	0.953687	-0.00695988	0.0034414	-0.0586634	-0.00695988	Cancer Untrained * Post down vs Cancer Untrained * Pre	-0.000601187	Cancer Untrained * Post down vs Cancer Untrained * Pre	0.208286	-0.153245	1.66841	-1.29167	-0.153245	Cancer Trained * Pre down vs Cancer Untrained * Pre	-0.00875043	Cancer Trained * Pre down vs Cancer Untrained * Pre	0.0653516	-0.206424	3.71529	-1.92751	-0.206424	Cancer Trained * Pre down vs Healthy Aged-matched Trained * Pre	-0.0110709	Cancer Trained * Pre down vs Healthy Aged-matched Trained * Pre	0.135614	0.172492	2.37806	1.5421	0.172492	Cancer Trained * Post up vs Cancer Untrained * Post	0.00835657	Cancer Trained * Post up vs Cancer Untrained * Post	0.559592	0.0633303	0.3497	0.591355	0.0633303	Cancer Trained * Post up vs Healthy Aged-matched Trained * Post	0.00311492	Cancer Trained * Post up vs Healthy Aged-matched Trained * Post	1.9479	0.304644	0.781981	1
441637	cg07282778		0.12192	10		ENST00000421324.1	5'UTR	RP11-90J7.3									0.00917654	0.505118	7.97518	2.82404	0.505118	Cancer Trained * Post up vs Cancer Trained * Pre	0.0306946	Cancer Trained * Post up vs Cancer Trained * Pre	0.574697	-0.0928417	0.323312	-0.568605	-0.0928417	Healthy Aged-matched Trained * Post down vs Healthy Aged-matched Trained * Pre	-0.00375242	Healthy Aged-matched Trained * Post down vs Healthy Aged-matched Trained * Pre	0.478578	0.136477	0.517509	0.719381	0.136477	Cancer Untrained * Post up vs Cancer Untrained * Pre	0.00775648	Cancer Untrained * Post up vs Cancer Untrained * Pre	0.232804	-0.231984	1.49527	-1.22281	-0.231984	Cancer Trained * Pre down vs Cancer Untrained * Pre	-0.0152676	Cancer Trained * Pre down vs Cancer Untrained * Pre	0.0229522	-0.41499	5.87242	-2.42331	-0.41499	Cancer Trained * Pre down vs Healthy Aged-matched Trained * Pre	-0.0243551	Cancer Trained * Pre down vs Healthy Aged-matched Trained * Pre	0.452001	0.136657	0.583741	0.76403	0.136657	Cancer Trained * Post up vs Cancer Untrained * Post	0.00767044	Cancer Trained * Post up vs Cancer Untrained * Post	0.295529	0.18297	1.14157	1.06844	0.18297	Cancer Trained * Post up vs Healthy Aged-matched Trained * Post	0.0100919	Cancer Trained * Post up vs Healthy Aged-matched Trained * Post	1.9478	0.778931	1.99952	1
272304	cg08547962	TMEM260	0.122097	14		ENST00000553335.1;ENST00000555905.1;ENST00000557657.1;ENST00000536419.1;ENST00000557626	TSS1500;TSS200;5'UTR;5'UTR;5'UTR;5'UTR;3'UTR;3'UTR	C14orf101;C14orf101;C14orf101;C14orf101;C14orf101;C14orf101;C14orf101;C14orf101						NM_017799	Body	TMEM260	0.00817607	0.236575	8.25376	2.87294	0.236575	Cancer Trained * Post up vs Cancer Trained * Pre	0.0165909	Cancer Trained * Post up vs Cancer Trained * Pre	0.919628	-0.00766198	0.0103891	-0.101927	-0.00766198	Healthy Aged-matched Trained * Post down vs Healthy Aged-matched Trained * Pre	-0.000247022	Healthy Aged-matched Trained * Post down vs Healthy Aged-matched Trained * Pre	0.351269	0.0829631	0.902262	0.949875	0.0829631	Cancer Untrained * Post up vs Cancer Untrained * Pre	0.00549116	Cancer Untrained * Post up vs Cancer Untrained * Pre	0.424807	-0.0708665	0.658332	-0.811377	-0.0708665	Cancer Trained * Pre down vs Cancer Untrained * Pre	-0.00509303	Cancer Trained * Pre down vs Cancer Untrained * Pre	0.056546	-0.157632	3.99756	-1.99939	-0.157632	Cancer Trained * Pre down vs Healthy Aged-matched Trained * Pre	-0.0111162	Cancer Trained * Pre down vs Healthy Aged-matched Trained * Pre	0.324598	0.0827451	1.00972	1.00485	0.0827451	Cancer Trained * Post up vs Cancer Untrained * Post	0.00600672	Cancer Trained * Post up vs Cancer Untrained * Post	0.282463	0.0866042	1.20665	1.09848	0.0866042	Cancer Trained * Post up vs Healthy Aged-matched Trained * Post	0.00572168	Cancer Trained * Post up vs Healthy Aged-matched Trained * Post	1.94674	0.165007	0.423804	1
200060	cg00949511		0.122202	4						Unclassified	4:99388307-99389256						0.00818089	-0.561395	8.25234	-2.87269	-0.561395	Cancer Trained * Post down vs Cancer Trained * Pre	-0.0101717	Cancer Trained * Post down vs Cancer Trained * Pre	0.799793	0.0457289	0.0657058	0.256331	0.0457289	Healthy Aged-matched Trained * Post up vs Healthy Aged-matched Trained * Pre	0.00130103	Healthy Aged-matched Trained * Post up vs Healthy Aged-matched Trained * Pre	0.26322	0.23725	1.31008	1.14459	0.23725	Cancer Untrained * Post up vs Cancer Untrained * Pre	0.00444083	Cancer Untrained * Post up vs Cancer Untrained * Pre	0.0454852	0.436374	4.43206	2.10525	0.436374	Cancer Trained * Pre up vs Cancer Untrained * Pre	0.00833935	Cancer Trained * Pre up vs Cancer Untrained * Pre	0.141808	0.283841	2.30132	1.51701	0.283841	Cancer Trained * Pre up vs Healthy Aged-matched Trained * Pre	0.0051992	Cancer Trained * Pre up vs Healthy Aged-matched Trained * Pre	0.0756105	-0.36227	3.43641	-1.85376	-0.36227	Cancer Trained * Post down vs Cancer Untrained * Post	-0.00627316	Cancer Trained * Post down vs Cancer Untrained * Post	0.0963568	-0.323283	2.98535	-1.72782	-0.323283	Cancer Trained * Post down vs Healthy Aged-matched Trained * Post	-0.0062735	Cancer Trained * Post down vs Healthy Aged-matched Trained * Post	1.94611	0.929047	2.38693	1
600632	cg23873200	IQCE	0.122234	7		ENST00000470731.1;ENST00000476665.1	5'UTR;5'UTR	IQCE;IQCE		Unclassified_Cell_type_specific	7:2626123-2626328			NM_001100390;NM_152558	Body;Body	IQCE;IQCE	0.00891313	0.312841	8.04517	2.8364	0.312841	Cancer Trained * Post up vs Cancer Trained * Pre	0.0312774	Cancer Trained * Post up vs Cancer Trained * Pre	0.501023	0.0687461	0.466192	0.682782	0.0687461	Healthy Aged-matched Trained * Post up vs Healthy Aged-matched Trained * Pre	0.00670225	Healthy Aged-matched Trained * Post up vs Healthy Aged-matched Trained * Pre	0.530137	0.0744793	0.405328	0.636654	0.0744793	Cancer Untrained * Post up vs Cancer Untrained * Pre	0.00793329	Cancer Untrained * Post up vs Cancer Untrained * Pre	0.71186	-0.0437044	0.139568	-0.373588	-0.0437044	Cancer Trained * Pre down vs Cancer Untrained * Pre	-0.00472724	Cancer Trained * Pre down vs Cancer Untrained * Pre	0.460813	-0.0791001	0.561087	-0.749057	-0.0791001	Cancer Trained * Pre down vs Healthy Aged-matched Trained * Pre	-0.00794448	Cancer Trained * Pre down vs Healthy Aged-matched Trained * Pre	0.0897995	0.194657	3.11479	1.76488	0.194657	Cancer Trained * Post up vs Cancer Untrained * Post	0.0186169	Cancer Trained * Post up vs Cancer Untrained * Post	0.130751	0.164995	2.44128	1.56246	0.164995	Cancer Trained * Post up vs Healthy Aged-matched Trained * Post	0.0166307	Cancer Trained * Post up vs Healthy Aged-matched Trained * Post	1.94592	0.295902	0.760312	1
432761	cg22619784	TAP2	0.122238	6		ENST00000374897.2	3'UTR	TAP2						NM_000544;NM_018833	3'UTR;Body	TAP2;TAP2	0.00676222	0.260036	8.71868	2.95274	0.260036	Cancer Trained * Post up vs Cancer Trained * Pre	0.0114817	Cancer Trained * Post up vs Cancer Trained * Pre	0.384688	0.0711328	0.782896	0.884814	0.0711328	Healthy Aged-matched Trained * Post up vs Healthy Aged-matched Trained * Pre	0.00307778	Healthy Aged-matched Trained * Post up vs Healthy Aged-matched Trained * Pre	0.856807	-0.0170296	0.0332382	-0.182314	-0.0170296	Cancer Untrained * Post down vs Cancer Untrained * Pre	-0.000758797	Cancer Untrained * Post down vs Cancer Untrained * Pre	0.0886218	-0.165498	3.1392	-1.77178	-0.165498	Cancer Trained * Pre down vs Cancer Untrained * Pre	-0.00771423	Cancer Trained * Pre down vs Cancer Untrained * Pre	0.256146	-0.0979894	1.35061	-1.16216	-0.0979894	Cancer Trained * Pre down vs Healthy Aged-matched Trained * Pre	-0.00472383	Cancer Trained * Pre down vs Healthy Aged-matched Trained * Pre	0.216881	0.111567	1.60494	1.26686	0.111567	Cancer Trained * Post up vs Cancer Untrained * Post	0.00452631	Cancer Trained * Post up vs Cancer Untrained * Post	0.29122	0.090914	1.16261	1.07824	0.090914	Cancer Trained * Post up vs Healthy Aged-matched Trained * Post	0.00368014	Cancer Trained * Post up vs Healthy Aged-matched Trained * Post	1.9459	0.188646	0.484726	1
239706	cg16160450		0.122292	17		ENST00000540393.2	TSS200	RAP1GAP2		Unclassified_Cell_type_specific	17:2679836-2680531	Island	chr17:2679747-2680512				0.0069548	-0.459809	8.64939	-2.94099	-0.459809	Cancer Trained * Post down vs Cancer Trained * Pre	-0.0104012	Cancer Trained * Post down vs Cancer Trained * Pre	0.887278	-0.0204383	0.0205069	-0.143202	-0.0204383	Healthy Aged-matched Trained * Post down vs Healthy Aged-matched Trained * Pre	-0.000669859	Healthy Aged-matched Trained * Post down vs Healthy Aged-matched Trained * Pre	0.453294	-0.126332	0.580373	-0.761822	-0.126332	Cancer Untrained * Post down vs Cancer Untrained * Pre	-0.00262632	Cancer Untrained * Post down vs Cancer Untrained * Pre	0.520188	0.108163	0.42544	0.652257	0.108163	Cancer Trained * Pre up vs Cancer Untrained * Pre	0.00321829	Cancer Trained * Pre up vs Cancer Untrained * Pre	0.11739	0.242767	2.63025	1.62181	0.242767	Cancer Trained * Pre up vs Healthy Aged-matched Trained * Pre	0.00623705	Cancer Trained * Pre up vs Healthy Aged-matched Trained * Pre	0.161958	-0.225313	2.07685	-1.44113	-0.225313	Cancer Trained * Post down vs Cancer Untrained * Post	-0.00455658	Cancer Trained * Post down vs Cancer Untrained * Post	0.20097	-0.196604	1.72506	-1.31341	-0.196604	Cancer Trained * Post down vs Healthy Aged-matched Trained * Post	-0.00349429	Cancer Trained * Post down vs Healthy Aged-matched Trained * Post	1.94558	0.594468	1.52774	1
33629	cg20797858	POU3F2	0.122297	6	DMR	ENST00000328345.5	1stExon	POU3F2				Island	chr6:99279317-99283842	NM_005604	1stExon	POU3F2	0.00777776	-0.277748	8.37525	-2.894	-0.277748	Cancer Trained * Post down vs Cancer Trained * Pre	-0.00446918	Cancer Trained * Post down vs Cancer Trained * Pre	0.535555	-0.0550396	0.394665	-0.628224	-0.0550396	Healthy Aged-matched Trained * Post down vs Healthy Aged-matched Trained * Pre	-0.000777355	Healthy Aged-matched Trained * Post down vs Healthy Aged-matched Trained * Pre	0.927031	0.00941696	0.00855786	0.0925087	0.00941696	Cancer Untrained * Post up vs Cancer Untrained * Pre	0.000234623	Cancer Untrained * Post up vs Cancer Untrained * Pre	0.454868	0.0772769	0.576293	0.759139	0.0772769	Cancer Trained * Pre up vs Cancer Untrained * Pre	0.00134457	Cancer Trained * Pre up vs Cancer Untrained * Pre	0.339462	0.0894846	0.948377	0.973846	0.0894846	Cancer Trained * Pre up vs Healthy Aged-matched Trained * Pre	0.00149059	Cancer Trained * Pre up vs Healthy Aged-matched Trained * Pre	0.0383164	-0.209888	4.78268	-2.18693	-0.209888	Cancer Trained * Post down vs Cancer Untrained * Post	-0.00335923	Cancer Trained * Post down vs Cancer Untrained * Post	0.15953	-0.133224	2.10207	-1.44985	-0.133224	Cancer Trained * Post down vs Healthy Aged-matched Trained * Post	-0.00220123	Cancer Trained * Post down vs Healthy Aged-matched Trained * Post	1.94555	0.224004	0.575684	1
219858	cg03294719	BIVM	0.122356	13		ENST00000491929.1;ENST00000257336.1;ENST00000460338.1;ENST00000376004.4;ENST00000419638	TSS1500;5'UTR;TSS1500;TSS1500;5'UTR;5'UTR	BIVM;BIVM;KDELC1;KDELC1;BIVM;BIVM				Island	chr13:103450877-103453216	NM_001159596;NM_024089;NM_017693	5'UTR;TSS1500;5'UTR	BIVM;KDELC1;BIVM	0.00689683	-0.418819	8.67003	-2.94449	-0.418819	Cancer Trained * Post down vs Cancer Trained * Pre	-0.015371	Cancer Trained * Post down vs Cancer Trained * Pre	0.459592	0.0975296	0.564184	0.751122	0.0975296	Healthy Aged-matched Trained * Post up vs Healthy Aged-matched Trained * Pre	0.00385731	Healthy Aged-matched Trained * Post up vs Healthy Aged-matched Trained * Pre	0.588154	0.0827636	0.300949	0.548588	0.0827636	Cancer Untrained * Post up vs Cancer Untrained * Pre	0.00283915	Cancer Untrained * Post up vs Cancer Untrained * Pre	0.172173	0.212046	1.97549	1.40552	0.212046	Cancer Trained * Pre up vs Cancer Untrained * Pre	0.00866076	Cancer Trained * Pre up vs Cancer Untrained * Pre	0.0808608	0.24776	3.30991	1.81932	0.24776	Cancer Trained * Pre up vs Healthy Aged-matched Trained * Pre	0.0100692	Cancer Trained * Pre up vs Healthy Aged-matched Trained * Pre	0.0525226	-0.289537	4.14357	-2.03558	-0.289537	Cancer Trained * Post down vs Cancer Untrained * Post	-0.00954937	Cancer Trained * Post down vs Cancer Untrained * Post	0.0597373	-0.268589	3.88985	-1.97227	-0.268589	Cancer Trained * Post down vs Healthy Aged-matched Trained * Post	-0.00915906	Cancer Trained * Post down vs Healthy Aged-matched Trained * Post	1.9452	0.491934	1.26448	1
581989	cg14753074	DNAJC22	0.12238	12		ENST00000549441.1;ENST00000395069.2;ENST00000549441.1;ENST00000395069.2	1stExon;1stExon;5'UTR;5'UTR	DNAJC22;DNAJC22;DNAJC22;DNAJC22				S_Shore	chr12:49738680-49740841	NM_024902	TSS200	DNAJC22	0.0061848	-0.553234	8.94015	-2.99001	-0.553234	Cancer Trained * Post down vs Cancer Trained * Pre	-0.0247126	Cancer Trained * Post down vs Cancer Trained * Pre	0.951943	-0.0102822	0.00370579	-0.0608752	-0.0102822	Healthy Aged-matched Trained * Post down vs Healthy Aged-matched Trained * Pre	-0.000537618	Healthy Aged-matched Trained * Post down vs Healthy Aged-matched Trained * Pre	0.809359	-0.0478501	0.0594486	-0.243821	-0.0478501	Cancer Untrained * Post down vs Cancer Untrained * Pre	-0.00149375	Cancer Untrained * Post down vs Cancer Untrained * Pre	0.466261	0.145203	0.547431	0.739886	0.145203	Cancer Trained * Pre up vs Cancer Untrained * Pre	0.00783379	Cancer Trained * Pre up vs Cancer Untrained * Pre	0.157412	0.258206	2.12446	1.45755	0.258206	Cancer Trained * Pre up vs Healthy Aged-matched Trained * Pre	0.0116919	Cancer Trained * Pre up vs Healthy Aged-matched Trained * Pre	0.0628991	-0.36018	3.78937	-1.94663	-0.36018	Cancer Trained * Post down vs Cancer Untrained * Post	-0.015385	Cancer Trained * Post down vs Cancer Untrained * Post	0.120532	-0.284746	2.58363	-1.60737	-0.284746	Cancer Trained * Post down vs Healthy Aged-matched Trained * Post	-0.012483	Cancer Trained * Post down vs Healthy Aged-matched Trained * Post	1.94506	0.832366	2.1397	1
313219	cg03790974		0.122441	15						Promoter_Associated	15:74665162-74667181	N_Shore	chr15:74666184-74666999				0.00706404	-0.470712	8.61102	-2.93445	-0.470712	Cancer Trained * Post down vs Cancer Trained * Pre	-0.0104905	Cancer Trained * Post down vs Cancer Trained * Pre	0.544636	0.0899381	0.377235	0.614195	0.0899381	Healthy Aged-matched Trained * Post up vs Healthy Aged-matched Trained * Pre	0.00245909	Healthy Aged-matched Trained * Post up vs Healthy Aged-matched Trained * Pre	0.784455	-0.0470395	0.0764394	-0.276477	-0.0470395	Cancer Untrained * Post down vs Cancer Untrained * Pre	-0.000983476	Cancer Untrained * Post down vs Cancer Untrained * Pre	0.497465	0.117144	0.47406	0.68852	0.117144	Cancer Trained * Pre up vs Cancer Untrained * Pre	0.00343957	Cancer Trained * Pre up vs Cancer Untrained * Pre	0.110564	0.254071	2.7368	1.65433	0.254071	Cancer Trained * Pre up vs Healthy Aged-matched Trained * Pre	0.00625159	Cancer Trained * Pre up vs Healthy Aged-matched Trained * Pre	0.0675469	-0.306528	3.65161	-1.91092	-0.306528	Cancer Trained * Post down vs Cancer Untrained * Post	-0.0060675	Cancer Trained * Post down vs Cancer Untrained * Post	0.0569109	-0.306579	3.9849	-1.99622	-0.306579	Cancer Trained * Post down vs Healthy Aged-matched Trained * Post	-0.00669804	Cancer Trained * Post down vs Healthy Aged-matched Trained * Post	1.9447	0.625487	1.60819	1
53233	cg06971765	SPC25	0.122476	2		ENST00000479309.2;ENST00000282074.2;ENST00000451987.1;ENST00000472216.2	TSS1500;TSS200;5'UTR;3'UTR	SPC25;SPC25;SPC25;SPC25		Promoter_Associated	2:169746419-169747369	Island	chr2:169746719-169747005	NM_020675	TSS200	SPC25	0.00835893	-0.306114	8.20015	-2.86359	-0.306114	Cancer Trained * Post down vs Cancer Trained * Pre	-0.00790337	Cancer Trained * Post down vs Cancer Trained * Pre	0.720041	0.0353723	0.13139	0.362478	0.0353723	Healthy Aged-matched Trained * Post up vs Healthy Aged-matched Trained * Pre	0.000716954	Healthy Aged-matched Trained * Post up vs Healthy Aged-matched Trained * Pre	0.846038	-0.022246	0.0384952	-0.196202	-0.022246	Cancer Untrained * Post down vs Cancer Untrained * Pre	-0.000464353	Cancer Untrained * Post down vs Cancer Untrained * Pre	0.145357	0.170419	2.25912	1.50304	0.170419	Cancer Trained * Pre up vs Cancer Untrained * Pre	0.00474102	Cancer Trained * Pre up vs Cancer Untrained * Pre	0.020479	0.253262	6.1233	2.47453	0.253262	Cancer Trained * Pre up vs Healthy Aged-matched Trained * Pre	0.00665012	Cancer Trained * Pre up vs Healthy Aged-matched Trained * Pre	0.298711	-0.113449	1.1263	-1.06127	-0.113449	Cancer Trained * Post down vs Cancer Untrained * Post	-0.00269799	Cancer Trained * Post down vs Cancer Untrained * Post	0.39688	-0.0882238	0.743047	-0.862002	-0.0882238	Cancer Trained * Post down vs Healthy Aged-matched Trained * Post	-0.0019702	Cancer Trained * Post down vs Healthy Aged-matched Trained * Post	1.94448	0.277753	0.714207	1
52625	cg25219082	DYNC1LI1	0.122522	3		ENST00000474077.1;ENST00000413350.1;ENST00000432458.2;ENST00000273130.4;ENST00000481915	1stExon;TSS1500;1stExon;1stExon;TSS200;5'UTR;5'UTR;TSS200;3'UTR	DYNC1LI1;DYNC1LI1;DYNC1LI1;DYNC1LI1;DYNC1LI1;DYNC1LI1;DYNC1LI1;DYNC1LI1;DYNC1LI1		Promoter_Associated	3:32611073-32612904	Island	chr3:32611700-32612763	NM_016141;NM_016141	1stExon;5'UTR	DYNC1LI1;DYNC1LI1	0.00982032	-0.326943	7.81299	-2.79517	-0.326943	Cancer Trained * Post down vs Cancer Trained * Pre	-0.00688933	Cancer Trained * Post down vs Cancer Trained * Pre	0.442399	-0.0833431	0.609248	-0.780544	-0.0833431	Healthy Aged-matched Trained * Post down vs Healthy Aged-matched Trained * Pre	-0.00161842	Healthy Aged-matched Trained * Post down vs Healthy Aged-matched Trained * Pre	0.627055	-0.0610309	0.242003	-0.491938	-0.0610309	Cancer Untrained * Post down vs Cancer Untrained * Pre	-0.00109286	Cancer Untrained * Post down vs Cancer Untrained * Pre	0.25295	0.145179	1.3694	1.17021	0.145179	Cancer Trained * Pre up vs Cancer Untrained * Pre	0.00339055	Cancer Trained * Pre up vs Cancer Untrained * Pre	0.0889938	0.198172	3.13145	1.76959	0.198172	Cancer Trained * Pre up vs Healthy Aged-matched Trained * Pre	0.00439003	Cancer Trained * Pre up vs Healthy Aged-matched Trained * Pre	0.311864	-0.120733	1.06542	-1.03219	-0.120733	Cancer Trained * Post down vs Cancer Untrained * Post	-0.00240592	Cancer Trained * Post down vs Cancer Untrained * Post	0.688448	-0.0454281	0.164555	-0.405654	-0.0454281	Cancer Trained * Post down vs Healthy Aged-matched Trained * Post	-0.000880878	Cancer Trained * Post down vs Healthy Aged-matched Trained * Post	1.94421	0.332491	0.855079	1
729997	cg05119374		0.12255	6						Unclassified_Cell_type_specific	6:32399375-32399410						0.00939646	0.789942	7.91841	2.81397	0.789942	Cancer Trained * Post up vs Cancer Trained * Pre	0.102747	Cancer Trained * Post up vs Cancer Trained * Pre	0.938817	0.0198689	0.00601139	0.0775332	0.0198689	Healthy Aged-matched Trained * Post up vs Healthy Aged-matched Trained * Pre	0.00439061	Healthy Aged-matched Trained * Post up vs Healthy Aged-matched Trained * Pre	0.763639	-0.090518	0.0924198	-0.304006	-0.090518	Cancer Untrained * Post down vs Cancer Untrained * Pre	-0.0103228	Cancer Untrained * Post down vs Cancer Untrained * Pre	0.0484839	-0.617672	4.30339	-2.07446	-0.617672	Cancer Trained * Pre down vs Cancer Untrained * Pre	-0.0827753	Cancer Trained * Pre down vs Cancer Untrained * Pre	0.0274519	-0.629443	5.48465	-2.34193	-0.629443	Cancer Trained * Pre down vs Healthy Aged-matched Trained * Pre	-0.081331	Cancer Trained * Pre down vs Healthy Aged-matched Trained * Pre	0.35817	0.262788	0.87631	0.936115	0.262788	Cancer Trained * Post up vs Cancer Untrained * Post	0.0302944	Cancer Trained * Post up vs Cancer Untrained * Post	0.605419	0.14063	0.273773	0.523233	0.14063	Cancer Trained * Post up vs Healthy Aged-matched Trained * Post	0.0170253	Cancer Trained * Post up vs Healthy Aged-matched Trained * Post	1.94405	1.915	4.9253	1
647973	cg15386117		0.122594	9													0.00869913	0.351477	8.10373	2.84671	0.351477	Cancer Trained * Post up vs Cancer Trained * Pre	0.0211553	Cancer Trained * Post up vs Cancer Trained * Pre	0.49412	-0.0782139	0.481548	-0.693937	-0.0782139	Healthy Aged-matched Trained * Post down vs Healthy Aged-matched Trained * Pre	-0.00388641	Healthy Aged-matched Trained * Post down vs Healthy Aged-matched Trained * Pre	0.631382	-0.0636114	0.235943	-0.48574	-0.0636114	Cancer Untrained * Post down vs Cancer Untrained * Pre	-0.00448128	Cancer Untrained * Post down vs Cancer Untrained * Pre	0.292924	-0.140695	1.15424	-1.07435	-0.140695	Cancer Trained * Pre down vs Cancer Untrained * Pre	-0.0090858	Cancer Trained * Pre down vs Cancer Untrained * Pre	0.236815	-0.143281	1.46912	-1.21207	-0.143281	Cancer Trained * Pre down vs Healthy Aged-matched Trained * Pre	-0.00799756	Cancer Trained * Pre down vs Healthy Aged-matched Trained * Pre	0.0355351	0.274393	4.939	2.22239	0.274393	Cancer Trained * Post up vs Cancer Untrained * Post	0.0165508	Cancer Trained * Post up vs Cancer Untrained * Post	0.0229752	0.28641	5.87023	2.42286	0.28641	Cancer Trained * Post up vs Healthy Aged-matched Trained * Post	0.0170442	Cancer Trained * Post up vs Healthy Aged-matched Trained * Post	1.94378	0.370396	0.952771	1
17407	cg02006610	PURG	0.122642	8		ENST00000475541.1;ENST00000339382.2	1stExon;1stExon	PURG;PURG						NM_001015508;NM_000553;NM_013357	1stExon;TSS1500;1stExon	PURG;WRN;PURG	0.00630231	0.263416	8.8933	2.98216	0.263416	Cancer Trained * Post up vs Cancer Trained * Pre	0.00840143	Cancer Trained * Post up vs Cancer Trained * Pre	0.902113	-0.0100186	0.0154374	-0.124247	-0.0100186	Healthy Aged-matched Trained * Post down vs Healthy Aged-matched Trained * Pre	-0.000288834	Healthy Aged-matched Trained * Post down vs Healthy Aged-matched Trained * Pre	0.501723	-0.0638633	0.464655	-0.681656	-0.0638633	Cancer Untrained * Post down vs Cancer Untrained * Pre	-0.00195692	Cancer Untrained * Post down vs Cancer Untrained * Pre	0.169587	-0.132511	2.00045	-1.41437	-0.132511	Cancer Trained * Pre down vs Cancer Untrained * Pre	-0.00435138	Cancer Trained * Pre down vs Cancer Untrained * Pre	0.13101	-0.132044	2.43784	-1.56136	-0.132044	Cancer Trained * Pre down vs Healthy Aged-matched Trained * Pre	-0.0041956	Cancer Trained * Pre down vs Healthy Aged-matched Trained * Pre	0.0368754	0.194769	4.86202	2.205	0.194769	Cancer Trained * Post up vs Cancer Untrained * Post	0.00600697	Cancer Trained * Post up vs Cancer Untrained * Post	0.107021	0.14139	2.79517	1.67188	0.14139	Cancer Trained * Post up vs Healthy Aged-matched Trained * Post	0.00449467	Cancer Trained * Post up vs Healthy Aged-matched Trained * Post	1.9435	0.189546	0.487641	1
190938	cg22367337	FAM107B	0.122643	10		ENST00000475786.1;ENST00000478076.1;ENST00000492700.1;ENST00000471815.1;ENST00000464952	TSS1500;TSS1500;TSS200;3'UTR;3'UTR;5'UTR;5'UTR;5'UTR;5'UTR;5'UTR;5'UTR;5'UTR;5'UTR;5'UT	FAM107B;FAM107B;FAM107B;FAM107B;FAM107B;FAM107B;FAM107B;FAM107B;FAM107B;FAM107B;FAM107B		Promoter_Associated	10:14598024-14598824			NM_001282701;NM_001282698;NM_001282702;NM_001282699;NM_001282703;NM_001282700;NM_001282	5'UTR;5'UTR;5'UTR;5'UTR;5'UTR;5'UTR;5'UTR;5'UTR;Body;5'UTR	FAM107B;FAM107B;FAM107B;FAM107B;FAM107B;FAM107B;FAM107B;FAM107B;FAM107B;FAM107B	0.00992146	0.21133	7.78857	2.7908	0.21133	Cancer Trained * Post up vs Cancer Trained * Pre	0.00967171	Cancer Trained * Post up vs Cancer Trained * Pre	0.405	0.0585536	0.717504	0.847056	0.0585536	Healthy Aged-matched Trained * Post up vs Healthy Aged-matched Trained * Pre	0.00307766	Healthy Aged-matched Trained * Post up vs Healthy Aged-matched Trained * Pre	0.545793	0.0491876	0.375054	0.612417	0.0491876	Cancer Untrained * Post up vs Cancer Untrained * Pre	0.00226116	Cancer Untrained * Post up vs Cancer Untrained * Pre	0.122166	-0.128506	2.55994	-1.59998	-0.128506	Cancer Trained * Pre down vs Cancer Untrained * Pre	-0.00604998	Cancer Trained * Pre down vs Cancer Untrained * Pre	0.167038	-0.103182	2.0255	-1.4232	-0.103182	Cancer Trained * Pre down vs Healthy Aged-matched Trained * Pre	-0.00452266	Cancer Trained * Pre down vs Healthy Aged-matched Trained * Pre	0.66072	0.0336364	0.197313	0.444199	0.0336364	Cancer Trained * Post up vs Cancer Untrained * Post	0.00136057	Cancer Trained * Post up vs Cancer Untrained * Post	0.50023	0.0495943	0.467937	0.684059	0.0495943	Cancer Trained * Post up vs Healthy Aged-matched Trained * Post	0.0020714	Cancer Trained * Post up vs Healthy Aged-matched Trained * Post	1.94349	0.139302	0.358381	1
755931	cg19930190	CPD	0.12265	17										NM_001304;NM_001199775	Body;Body	CPD;CPD	0.00992788	0.239444	7.78703	2.79053	0.239444	Cancer Trained * Post up vs Cancer Trained * Pre	0.01134	Cancer Trained * Post up vs Cancer Trained * Pre	0.921769	-0.00777054	0.00984118	-0.0992027	-0.00777054	Healthy Aged-matched Trained * Post down vs Healthy Aged-matched Trained * Pre	-0.000935326	Healthy Aged-matched Trained * Post down vs Healthy Aged-matched Trained * Pre	0.435912	0.0720649	0.626986	0.791825	0.0720649	Cancer Untrained * Post up vs Cancer Untrained * Pre	0.00352525	Cancer Untrained * Post up vs Cancer Untrained * Pre	0.632538	-0.0440573	0.23434	-0.484086	-0.0440573	Cancer Trained * Pre down vs Cancer Untrained * Pre	-0.00227693	Cancer Trained * Pre down vs Cancer Untrained * Pre	0.490121	-0.0575432	0.490614	-0.700439	-0.0575432	Cancer Trained * Pre down vs Healthy Aged-matched Trained * Pre	-0.00288268	Cancer Trained * Pre down vs Healthy Aged-matched Trained * Pre	0.163055	0.123322	2.06559	1.43722	0.123322	Cancer Trained * Post up vs Cancer Untrained * Post	0.00553786	Cancer Trained * Post up vs Cancer Untrained * Post	0.0295079	0.189671	5.33035	2.30876	0.189671	Cancer Trained * Post up vs Healthy Aged-matched Trained * Post	0.00939268	Cancer Trained * Post up vs Healthy Aged-matched Trained * Post	1.94345	0.178863	0.460168	1
407642	cg01751675		0.12269	20													0.00966937	0.401552	7.84995	2.80178	0.401552	Cancer Trained * Post up vs Cancer Trained * Pre	0.0186756	Cancer Trained * Post up vs Cancer Trained * Pre	0.645138	0.060989	0.217304	0.466159	0.060989	Healthy Aged-matched Trained * Post up vs Healthy Aged-matched Trained * Pre	0.00315761	Healthy Aged-matched Trained * Post up vs Healthy Aged-matched Trained * Pre	0.890902	0.0210643	0.019201	0.138568	0.0210643	Cancer Untrained * Post up vs Cancer Untrained * Pre	0.00119761	Cancer Untrained * Post up vs Cancer Untrained * Pre	0.185528	-0.206955	1.85345	-1.36141	-0.206955	Cancer Trained * Pre down vs Cancer Untrained * Pre	-0.0105112	Cancer Trained * Pre down vs Cancer Untrained * Pre	0.0486341	-0.28445	4.29718	-2.07296	-0.28445	Cancer Trained * Pre down vs Healthy Aged-matched Trained * Pre	-0.0136621	Cancer Trained * Pre down vs Healthy Aged-matched Trained * Pre	0.237293	0.173533	1.46605	1.21081	0.173533	Cancer Trained * Post up vs Cancer Untrained * Post	0.00696679	Cancer Trained * Post up vs Cancer Untrained * Post	0.686073	0.056113	0.167224	0.40893	0.056113	Cancer Trained * Post up vs Healthy Aged-matched Trained * Post	0.00185585	Cancer Trained * Post up vs Healthy Aged-matched Trained * Post	1.94322	0.49894	1.2838	1
66297	cg12441221	IQGAP3	0.12269	1	RDMR	ENST00000491900.1;ENST00000491900.1;ENST00000361170.2	5'UTR;1stExon;TSS200	IQGAP3;IQGAP3;IQGAP3		Unclassified	1:156541739-156542452	Island	chr1:156542099-156542502	NM_178229;NM_178229	1stExon;5'UTR	IQGAP3;IQGAP3	0.00662044	-0.291763	8.77109	-2.9616	-0.291763	Cancer Trained * Post down vs Cancer Trained * Pre	-0.00752177	Cancer Trained * Post down vs Cancer Trained * Pre	0.663114	0.039646	0.194344	0.440845	0.039646	Healthy Aged-matched Trained * Post up vs Healthy Aged-matched Trained * Pre	0.000533079	Healthy Aged-matched Trained * Post up vs Healthy Aged-matched Trained * Pre	0.994118	-0.000778103	5.54516e-05	-0.00744658	-0.000778103	Cancer Untrained * Post down vs Cancer Untrained * Pre	1.57529e-05	Cancer Untrained * Post up vs Cancer Untrained * Pre	0.430434	0.0837426	0.642293	0.801432	0.0837426	Cancer Trained * Pre up vs Cancer Untrained * Pre	0.00237339	Cancer Trained * Pre up vs Cancer Untrained * Pre	0.175213	0.131602	1.94672	1.39525	0.131602	Cancer Trained * Pre up vs Healthy Aged-matched Trained * Pre	0.0031146	Cancer Trained * Pre up vs Healthy Aged-matched Trained * Pre	0.0456358	-0.207243	4.42538	-2.10366	-0.207243	Cancer Trained * Post down vs Cancer Untrained * Post	-0.00516413	Cancer Trained * Post down vs Cancer Untrained * Post	0.0442578	-0.199808	4.48751	-2.11837	-0.199808	Cancer Trained * Post down vs Healthy Aged-matched Trained * Post	-0.00494025	Cancer Trained * Post down vs Healthy Aged-matched Trained * Post	1.94321	0.235743	0.606579	1
575150	cg09313177	TMEM101	0.122697	17		ENST00000206380.3;ENST00000542039.1	TSS1500;TSS1500	TMEM101;TMEM101				S_Shore	chr17:42092143-42092432	NM_001304814;NM_001304813;NM_032376	5'UTR;5'UTR;TSS1500	TMEM101;TMEM101;TMEM101	0.00649162	0.406319	8.81979	2.96981	0.406319	Cancer Trained * Post up vs Cancer Trained * Pre	0.0175604	Cancer Trained * Post up vs Cancer Trained * Pre	0.72179	0.0449761	0.129679	0.360109	0.0449761	Healthy Aged-matched Trained * Post up vs Healthy Aged-matched Trained * Pre	0.00162822	Healthy Aged-matched Trained * Post up vs Healthy Aged-matched Trained * Pre	0.559564	0.0858211	0.349751	0.591398	0.0858211	Cancer Untrained * Post up vs Cancer Untrained * Pre	0.00386395	Cancer Untrained * Post up vs Cancer Untrained * Pre	0.376479	-0.130668	0.810791	-0.90044	-0.130668	Cancer Trained * Pre down vs Cancer Untrained * Pre	-0.00672679	Cancer Trained * Pre down vs Cancer Untrained * Pre	0.111039	-0.2164	2.72914	-1.65201	-0.2164	Cancer Trained * Pre down vs Healthy Aged-matched Trained * Pre	-0.0106604	Cancer Trained * Pre down vs Healthy Aged-matched Trained * Pre	0.17754	0.18983	1.9251	1.38748	0.18983	Cancer Trained * Post up vs Cancer Untrained * Post	0.00696963	Cancer Trained * Post up vs Cancer Untrained * Post	0.279041	0.144943	1.22436	1.10651	0.144943	Cancer Trained * Post up vs Healthy Aged-matched Trained * Post	0.00527176	Cancer Trained * Post up vs Healthy Aged-matched Trained * Post	1.94317	0.454672	1.16992	1
99641	cg06887471	ZNF777	0.122711	7		ENST00000247930.4	5'UTR	ZNF777		Promoter_Associated	7:149157518-149157922	Island	chr7:149156561-149158080	NM_015694	5'UTR	ZNF777	0.00870262	-0.385258	8.10276	-2.84653	-0.385258	Cancer Trained * Post down vs Cancer Trained * Pre	-0.00441775	Cancer Trained * Post down vs Cancer Trained * Pre	0.342307	-0.119599	0.937062	-0.96802	-0.119599	Healthy Aged-matched Trained * Post down vs Healthy Aged-matched Trained * Pre	-0.0012015	Healthy Aged-matched Trained * Post down vs Healthy Aged-matched Trained * Pre	0.419032	-0.117953	0.675144	-0.821671	-0.117953	Cancer Untrained * Post down vs Cancer Untrained * Pre	-0.00134928	Cancer Untrained * Post down vs Cancer Untrained * Pre	0.385899	0.126689	0.778854	0.882527	0.126689	Cancer Trained * Pre up vs Cancer Untrained * Pre	0.00164077	Cancer Trained * Pre up vs Cancer Untrained * Pre	0.309725	0.134358	1.07508	1.03686	0.134358	Cancer Trained * Pre up vs Healthy Aged-matched Trained * Pre	0.00177642	Cancer Trained * Pre up vs Healthy Aged-matched Trained * Pre	0.308768	-0.140616	1.07944	-1.03896	-0.140616	Cancer Trained * Post down vs Cancer Untrained * Post	-0.0014277	Cancer Trained * Post down vs Cancer Untrained * Post	0.320635	-0.131301	1.02673	-1.01328	-0.131301	Cancer Trained * Post down vs Healthy Aged-matched Trained * Post	-0.00143983	Cancer Trained * Post down vs Healthy Aged-matched Trained * Post	1.94309	0.444912	1.14486	1
239191	cg10429262	GPR157	0.122723	1		ENST00000466131.1;ENST00000414642.2;ENST00000377411.4;ENST00000377408.3	TSS1500;TSS1500;TSS1500;TSS1500	GPR157;GPR157;GPR157;GPR157		Promoter_Associated	1:9189231-9189765	Island	chr1:9188503-9189743	NM_024980	TSS1500	GPR157	0.00582516	-0.489356	9.08984	-3.01494	-0.489356	Cancer Trained * Post down vs Cancer Trained * Pre	-0.0151442	Cancer Trained * Post down vs Cancer Trained * Pre	0.728221	-0.0520689	0.123493	-0.351416	-0.0520689	Healthy Aged-matched Trained * Post down vs Healthy Aged-matched Trained * Pre	-0.00231884	Healthy Aged-matched Trained * Post down vs Healthy Aged-matched Trained * Pre	0.913506	0.0188894	0.012039	0.109722	0.0188894	Cancer Untrained * Post up vs Cancer Untrained * Pre	0.000364126	Cancer Untrained * Post up vs Cancer Untrained * Pre	0.0638374	0.333853	3.76065	1.93924	0.333853	Cancer Trained * Pre up vs Cancer Untrained * Pre	0.010732	Cancer Trained * Pre up vs Cancer Untrained * Pre	0.141476	0.23595	2.30534	1.51833	0.23595	Cancer Trained * Pre up vs Healthy Aged-matched Trained * Pre	0.00735245	Cancer Trained * Pre up vs Healthy Aged-matched Trained * Pre	0.292886	-0.174393	1.15442	-1.07444	-0.174393	Cancer Trained * Post down vs Cancer Untrained * Post	-0.00477629	Cancer Trained * Post down vs Cancer Untrained * Post	0.206948	-0.201337	1.67858	-1.2956	-0.201337	Cancer Trained * Post down vs Healthy Aged-matched Trained * Post	-0.00547291	Cancer Trained * Post down vs Healthy Aged-matched Trained * Post	1.94302	0.639855	1.64655	1
58857	cg22961457	LIME1	0.122728	20		ENST00000490824.1;ENST00000494776.1;ENST00000467211.1;ENST00000266077.2;ENST00000476221	5'UTR;5'UTR;5'UTR;TSS1500;5'UTR;TSS1500;TSS1500;3'UTR;5'UTR;5'UTR	LIME1;LIME1;SLC2A4RG;SLC2A4RG;SLC2A4RG;SLC2A4RG;SLC2A4RG;LIME1;ZGPAT;ZGPAT		Unclassified	20:62370266-62370343	Island	chr20:62368955-62371962	NM_017806;NM_020062	3'UTR;TSS1500	LIME1;SLC2A4RG	0.00665828	-0.378265	8.75699	-2.95922	-0.378265	Cancer Trained * Post down vs Cancer Trained * Pre	-0.0101751	Cancer Trained * Post down vs Cancer Trained * Pre	0.739803	-0.0391873	0.11278	-0.335828	-0.0391873	Healthy Aged-matched Trained * Post down vs Healthy Aged-matched Trained * Pre	-0.00138227	Healthy Aged-matched Trained * Post down vs Healthy Aged-matched Trained * Pre	0.903102	0.0166744	0.0151255	0.122986	0.0166744	Cancer Untrained * Post up vs Cancer Untrained * Pre	0.000506121	Cancer Untrained * Post up vs Cancer Untrained * Pre	0.180454	0.186811	1.89851	1.37787	0.186811	Cancer Trained * Pre up vs Cancer Untrained * Pre	0.00544509	Cancer Trained * Pre up vs Cancer Untrained * Pre	0.0704023	0.231309	3.57221	1.89003	0.231309	Cancer Trained * Pre up vs Healthy Aged-matched Trained * Pre	0.00623018	Cancer Trained * Pre up vs Healthy Aged-matched Trained * Pre	0.116017	-0.208129	2.6511	-1.62822	-0.208129	Cancer Trained * Post down vs Cancer Untrained * Post	-0.00523611	Cancer Trained * Post down vs Cancer Untrained * Post	0.386934	-0.107768	0.775415	-0.880576	-0.107768	Cancer Trained * Post down vs Healthy Aged-matched Trained * Post	-0.00256263	Cancer Trained * Post down vs Healthy Aged-matched Trained * Post	1.94299	0.396843	1.02122	1
731658	cg17978240	SRGAP1	0.122749	12		ENST00000537556.1;ENST00000535594.1	5'UTR;3'UTR	SRGAP1;RP11-196H14.2						NM_020762	Body	SRGAP1	0.00580048	0.255685	9.10048	3.0167	0.255685	Cancer Trained * Post up vs Cancer Trained * Pre	0.0151319	Cancer Trained * Post up vs Cancer Trained * Pre	0.892435	0.0105696	0.0186616	0.136608	0.0105696	Healthy Aged-matched Trained * Post up vs Healthy Aged-matched Trained * Pre	0.000349989	Healthy Aged-matched Trained * Post up vs Healthy Aged-matched Trained * Pre	0.915501	0.00963529	0.0114876	0.10718	0.00963529	Cancer Untrained * Post up vs Cancer Untrained * Pre	0.000244454	Cancer Untrained * Post up vs Cancer Untrained * Pre	0.147102	-0.134511	2.23882	-1.49627	-0.134511	Cancer Trained * Pre down vs Cancer Untrained * Pre	-0.00842652	Cancer Trained * Pre down vs Cancer Untrained * Pre	0.0530974	-0.164752	4.12195	-2.03026	-0.164752	Cancer Trained * Pre down vs Healthy Aged-matched Trained * Pre	-0.0100916	Cancer Trained * Pre down vs Healthy Aged-matched Trained * Pre	0.200119	0.111538	1.73182	1.31599	0.111538	Cancer Trained * Post up vs Cancer Untrained * Post	0.00646088	Cancer Trained * Post up vs Cancer Untrained * Post	0.331501	0.0803637	0.980757	0.990332	0.0803637	Cancer Trained * Post up vs Healthy Aged-matched Trained * Post	0.0046903	Cancer Trained * Post up vs Healthy Aged-matched Trained * Post	1.94287	0.174462	0.44898	1
19807	cg15190738		0.122772	8	DMR	ENST00000381569.1;ENST00000381569.1	1stExon;5'UTR	LZTS1;LZTS1		Unclassified_Cell_type_specific	8:20160166-20162109	Island	chr8:20160811-20161685				0.00988498	-0.536939	7.79735	-2.79237	-0.536939	Cancer Trained * Post down vs Cancer Trained * Pre	-0.0137633	Cancer Trained * Post down vs Cancer Trained * Pre	0.967333	-0.00726112	0.00171114	-0.0413659	-0.00726112	Healthy Aged-matched Trained * Post down vs Healthy Aged-matched Trained * Pre	-0.00111363	Healthy Aged-matched Trained * Post down vs Healthy Aged-matched Trained * Pre	0.71943	-0.0740971	0.131992	-0.363307	-0.0740971	Cancer Untrained * Post down vs Cancer Untrained * Pre	-0.00265302	Cancer Untrained * Post down vs Cancer Untrained * Pre	0.319445	0.207179	1.0319	1.01582	0.207179	Cancer Trained * Pre up vs Cancer Untrained * Pre	0.00555132	Cancer Trained * Pre up vs Cancer Untrained * Pre	0.0376633	0.404111	4.81822	2.19504	0.404111	Cancer Trained * Pre up vs Healthy Aged-matched Trained * Pre	0.0106258	Cancer Trained * Pre up vs Healthy Aged-matched Trained * Pre	0.19566	-0.255663	1.7678	-1.32959	-0.255663	Cancer Trained * Post down vs Cancer Untrained * Post	-0.00555892	Cancer Trained * Post down vs Cancer Untrained * Post	0.501477	-0.125567	0.465196	-0.682053	-0.125567	Cancer Trained * Post down vs Healthy Aged-matched Trained * Post	-0.00202383	Cancer Trained * Post down vs Healthy Aged-matched Trained * Post	1.94273	0.897894	2.31091	1
307983	cg00236924	SF3A1	0.122811	22		ENST00000399824.2;ENST00000338306.3;ENST00000463818.1;ENST00000536049.1;ENST00000496189	TSS200;TSS200;3'UTR;5'UTR;3'UTR;TSS1500;TSS1500;TSS1500;5'UTR	CCDC157;CCDC157;SF3A1;SF3A1;SF3A1;CCDC157;CCDC157;CCDC157;MTMR3		Promoter_Associated	22:30752004-30753531	N_Shore	chr22:30752583-30753214	NM_001005409;NM_005877;NM_001017437	Body;Body;TSS200	SF3A1;SF3A1;CCDC157	0.00642608	-0.432187	8.84497	-2.97405	-0.432187	Cancer Trained * Post down vs Cancer Trained * Pre	-0.0141739	Cancer Trained * Post down vs Cancer Trained * Pre	0.372195	-0.120544	0.825703	-0.908682	-0.120544	Healthy Aged-matched Trained * Post down vs Healthy Aged-matched Trained * Pre	-0.00345485	Healthy Aged-matched Trained * Post down vs Healthy Aged-matched Trained * Pre	0.925161	-0.0146254	0.00900358	-0.0948872	-0.0146254	Cancer Untrained * Post down vs Cancer Untrained * Pre	-0.000270192	Cancer Untrained * Post down vs Cancer Untrained * Pre	0.153367	0.226962	2.16823	1.47249	0.226962	Cancer Trained * Pre up vs Cancer Untrained * Pre	0.00793427	Cancer Trained * Pre up vs Cancer Untrained * Pre	0.242322	0.166619	1.43414	1.19755	0.166619	Cancer Trained * Pre up vs Healthy Aged-matched Trained * Pre	0.00614851	Cancer Trained * Pre up vs Healthy Aged-matched Trained * Pre	0.201575	-0.1906	1.72028	-1.31159	-0.1906	Cancer Trained * Post down vs Cancer Untrained * Post	-0.00596949	Cancer Trained * Post down vs Cancer Untrained * Post	0.307227	-0.145024	1.08648	-1.04235	-0.145024	Cancer Trained * Post down vs Healthy Aged-matched Trained * Post	-0.00457059	Cancer Trained * Post down vs Healthy Aged-matched Trained * Post	1.9425	0.512765	1.31986	1
31717	cg11675722	NFIA	0.122825	1		ENST00000407417.2;ENST00000476646.1	TSS1500;5'UTR	NFIA;NFIA		Promoter_Associated_Cell_type_specific	1:61542372-61543295	Island	chr1:61542537-61542877	NM_001145511	TSS1500	NFIA	0.0091934	-0.338515	7.97077	-2.82326	-0.338515	Cancer Trained * Post down vs Cancer Trained * Pre	-0.00647053	Cancer Trained * Post down vs Cancer Trained * Pre	0.740807	-0.0366108	0.111878	-0.334481	-0.0366108	Healthy Aged-matched Trained * Post down vs Healthy Aged-matched Trained * Pre	-0.000524341	Healthy Aged-matched Trained * Post down vs Healthy Aged-matched Trained * Pre	0.731977	-0.0440475	0.119959	-0.346352	-0.0440475	Cancer Untrained * Post down vs Cancer Untrained * Pre	-0.000776083	Cancer Untrained * Post down vs Cancer Untrained * Pre	0.239309	0.153306	1.45316	1.20547	0.153306	Cancer Trained * Pre up vs Cancer Untrained * Pre	0.00321441	Cancer Trained * Pre up vs Cancer Untrained * Pre	0.0463807	0.240601	4.39267	2.09587	0.240601	Cancer Trained * Pre up vs Healthy Aged-matched Trained * Pre	0.00487977	Cancer Trained * Pre up vs Healthy Aged-matched Trained * Pre	0.250162	-0.141161	1.38604	-1.1773	-0.141161	Cancer Trained * Post down vs Cancer Untrained * Post	-0.00248004	Cancer Trained * Post down vs Cancer Untrained * Post	0.598051	-0.0613032	0.285167	-0.53401	-0.0613032	Cancer Trained * Post down vs Healthy Aged-matched Trained * Post	-0.00106643	Cancer Trained * Post down vs Healthy Aged-matched Trained * Post	1.94241	0.349066	0.898537	1
668499	cg13275481	INPP5A	0.122853	10		ENST00000536599.1	3'UTR	INPP5A				S_Shore	chr10:134581729-134582079	NM_005539	Body	INPP5A	0.00678022	0.273933	8.71212	2.95163	0.273933	Cancer Trained * Post up vs Cancer Trained * Pre	0.0108848	Cancer Trained * Post up vs Cancer Trained * Pre	0.426652	0.0684638	0.653036	0.808106	0.0684638	Healthy Aged-matched Trained * Post up vs Healthy Aged-matched Trained * Pre	0.00265677	Healthy Aged-matched Trained * Post up vs Healthy Aged-matched Trained * Pre	0.786872	-0.0269023	0.0746896	-0.273294	-0.0269023	Cancer Untrained * Post down vs Cancer Untrained * Pre	-0.00098958	Cancer Untrained * Post down vs Cancer Untrained * Pre	0.137064	-0.151214	2.35973	-1.53614	-0.151214	Cancer Trained * Pre down vs Cancer Untrained * Pre	-0.00626065	Cancer Trained * Pre down vs Cancer Untrained * Pre	0.154134	-0.130586	2.15982	-1.46963	-0.130586	Cancer Trained * Pre down vs Healthy Aged-matched Trained * Pre	-0.00555015	Cancer Trained * Pre down vs Healthy Aged-matched Trained * Pre	0.119478	0.149622	2.59911	1.61218	0.149622	Cancer Trained * Post up vs Cancer Untrained * Post	0.0056137	Cancer Trained * Post up vs Cancer Untrained * Post	0.407362	0.0748832	0.710217	0.842744	0.0748832	Cancer Trained * Post up vs Healthy Aged-matched Trained * Post	0.00267785	Cancer Trained * Post up vs Healthy Aged-matched Trained * Post	1.94225	0.209113	0.538327	1
360178	cg05484788	PHACTR3	0.122873	20		ENST00000395639.4	5'UTR	PHACTR3				Island	chr20:58179808-58180787	NM_080672	Body	PHACTR3	0.00633965	-0.5248	8.87861	-2.9797	-0.5248	Cancer Trained * Post down vs Cancer Trained * Pre	-0.019596	Cancer Trained * Post down vs Cancer Trained * Pre	0.736843	0.0546334	0.115466	0.339803	0.0546334	Healthy Aged-matched Trained * Post up vs Healthy Aged-matched Trained * Pre	0.00198282	Healthy Aged-matched Trained * Post up vs Healthy Aged-matched Trained * Pre	0.760014	0.0576912	0.0953727	0.308825	0.0576912	Cancer Untrained * Post up vs Cancer Untrained * Pre	0.00306356	Cancer Untrained * Post up vs Cancer Untrained * Pre	0.050641	0.383584	4.21624	2.05335	0.383584	Cancer Trained * Pre up vs Cancer Untrained * Pre	0.0150053	Cancer Trained * Pre up vs Cancer Untrained * Pre	0.0934525	0.294078	3.04139	1.74396	0.294078	Cancer Trained * Pre up vs Healthy Aged-matched Trained * Pre	0.0120945	Cancer Trained * Pre up vs Healthy Aged-matched Trained * Pre	0.26947	-0.198907	1.27543	-1.12935	-0.198907	Cancer Trained * Post down vs Cancer Untrained * Post	-0.00765424	Cancer Trained * Post down vs Cancer Untrained * Post	0.103031	-0.285355	2.86363	-1.69223	-0.285355	Cancer Trained * Post down vs Healthy Aged-matched Trained * Post	-0.00948429	Cancer Trained * Post down vs Healthy Aged-matched Trained * Post	1.94213	0.753064	1.93876	1
515928	cg24983959	RTN4RL2	0.122893	11								Island	chr11:57226766-57228707	NM_178570	Body	RTN4RL2	0.00611607	-0.674263	8.96801	-2.99466	-0.674263	Cancer Trained * Post down vs Cancer Trained * Pre	-0.0173036	Cancer Trained * Post down vs Cancer Trained * Pre	0.832448	0.043941	0.0457045	0.213786	0.043941	Healthy Aged-matched Trained * Post up vs Healthy Aged-matched Trained * Pre	0.00119041	Healthy Aged-matched Trained * Post up vs Healthy Aged-matched Trained * Pre	0.71153	-0.0893248	0.139904	-0.374037	-0.0893248	Cancer Untrained * Post down vs Cancer Untrained * Pre	-0.00322161	Cancer Untrained * Post down vs Cancer Untrained * Pre	0.48934	0.167578	0.4924	0.701712	0.167578	Cancer Trained * Pre up vs Cancer Untrained * Pre	0.00482762	Cancer Trained * Pre up vs Cancer Untrained * Pre	0.149784	0.320335	2.20818	1.48599	0.320335	Cancer Trained * Pre up vs Healthy Aged-matched Trained * Pre	0.00974218	Cancer Trained * Pre up vs Healthy Aged-matched Trained * Pre	0.075625	-0.41736	3.43605	-1.85366	-0.41736	Cancer Trained * Post down vs Cancer Untrained * Post	-0.00925439	Cancer Trained * Post down vs Cancer Untrained * Post	0.0768164	-0.397869	3.40649	-1.84567	-0.397869	Cancer Trained * Post down vs Healthy Aged-matched Trained * Post	-0.00875186	Cancer Trained * Post down vs Healthy Aged-matched Trained * Post	1.94201	1.23062	3.16842	1
491535	cg01661211		0.122941	5													0.00816206	0.294961	8.25793	2.87366	0.294961	Cancer Trained * Post up vs Cancer Trained * Pre	0.0140829	Cancer Trained * Post up vs Cancer Trained * Pre	0.829354	-0.0204077	0.0474361	-0.217798	-0.0204077	Healthy Aged-matched Trained * Post down vs Healthy Aged-matched Trained * Pre	-0.000989179	Healthy Aged-matched Trained * Post down vs Healthy Aged-matched Trained * Pre	0.900977	-0.0136846	0.0157998	-0.125697	-0.0136846	Cancer Untrained * Post down vs Cancer Untrained * Pre	-0.0015069	Cancer Untrained * Post down vs Cancer Untrained * Pre	0.279016	-0.120471	1.22449	-1.10657	-0.120471	Cancer Trained * Pre down vs Cancer Untrained * Pre	-0.00627454	Cancer Trained * Pre down vs Cancer Untrained * Pre	0.0462748	-0.206076	4.39728	-2.09697	-0.206076	Cancer Trained * Pre down vs Healthy Aged-matched Trained * Pre	-0.0102721	Cancer Trained * Pre down vs Healthy Aged-matched Trained * Pre	0.0786935	0.188175	3.36096	1.83329	0.188175	Cancer Trained * Post up vs Cancer Untrained * Post	0.0093153	Cancer Trained * Post up vs Cancer Untrained * Post	0.276661	0.109293	1.23684	1.11213	0.109293	Cancer Trained * Post up vs Healthy Aged-matched Trained * Post	0.00480002	Cancer Trained * Post up vs Healthy Aged-matched Trained * Post	1.94173	0.255716	0.658475	1
781928	cg00003722		0.122964	10													0.00662851	0.320646	8.76808	2.96109	0.320646	Cancer Trained * Post up vs Cancer Trained * Pre	0.0166198	Cancer Trained * Post up vs Cancer Trained * Pre	0.823784	0.0222447	0.050639	0.225031	0.0222447	Healthy Aged-matched Trained * Post up vs Healthy Aged-matched Trained * Pre	0.000258307	Healthy Aged-matched Trained * Post up vs Healthy Aged-matched Trained * Pre	0.812495	0.0275341	0.0574703	0.23973	0.0275341	Cancer Untrained * Post up vs Cancer Untrained * Pre	0.0014428	Cancer Untrained * Post up vs Cancer Untrained * Pre	0.375236	-0.103694	0.815092	-0.902825	-0.103694	Cancer Trained * Pre down vs Cancer Untrained * Pre	-0.00571904	Cancer Trained * Pre down vs Cancer Untrained * Pre	0.100741	-0.176686	2.90434	-1.70421	-0.176686	Cancer Trained * Pre down vs Healthy Aged-matched Trained * Pre	-0.00956492	Cancer Trained * Pre down vs Healthy Aged-matched Trained * Pre	0.0925197	0.189418	3.05981	1.74923	0.189418	Cancer Trained * Post up vs Cancer Untrained * Post	0.00945798	Cancer Trained * Post up vs Cancer Untrained * Post	0.251462	0.121715	1.37825	1.17399	0.121715	Cancer Trained * Post up vs Healthy Aged-matched Trained * Post	0.0067966	Cancer Trained * Post up vs Healthy Aged-matched Trained * Post	1.94159	0.284587	0.73287	1
745164	cg17624892	HMGN4	0.123051	6		ENST00000328219.2;ENST00000377575.1;ENST00000477243.1	TSS1500;TSS1500;TSS1500	HMGN4;HMGN4;HMGN4		Promoter_Associated	6:26537394-26538770	N_Shore	chr6:26538496-26539015	NM_006353	TSS1500	HMGN4	0.00611479	-0.480669	8.96854	-2.99475	-0.480669	Cancer Trained * Post down vs Cancer Trained * Pre	-0.0170143	Cancer Trained * Post down vs Cancer Trained * Pre	0.83934	-0.030016	0.0419679	-0.204861	-0.030016	Healthy Aged-matched Trained * Post down vs Healthy Aged-matched Trained * Pre	-0.00177019	Healthy Aged-matched Trained * Post down vs Healthy Aged-matched Trained * Pre	0.811906	-0.0409422	0.0578387	-0.240497	-0.0409422	Cancer Untrained * Post down vs Cancer Untrained * Pre	-0.00148278	Cancer Untrained * Post down vs Cancer Untrained * Pre	0.0800239	0.310633	3.32944	1.82467	0.310633	Cancer Trained * Pre up vs Cancer Untrained * Pre	0.0113912	Cancer Trained * Pre up vs Cancer Untrained * Pre	0.0899297	0.271093	3.11212	1.76412	0.271093	Cancer Trained * Pre up vs Healthy Aged-matched Trained * Pre	0.00917802	Cancer Trained * Pre up vs Healthy Aged-matched Trained * Pre	0.428803	-0.129094	0.646908	-0.804306	-0.129094	Cancer Trained * Post down vs Cancer Untrained * Post	-0.00414033	Cancer Trained * Post down vs Cancer Untrained * Post	0.25364	-0.179559	1.36532	-1.16847	-0.179559	Cancer Trained * Post down vs Healthy Aged-matched Trained * Post	-0.00606611	Cancer Trained * Post down vs Healthy Aged-matched Trained * Post	1.94108	0.625063	1.61009	1
789797	cg01807574	MCMDC2	0.12307	8		ENST00000396592.3;ENST00000428734.1;ENST00000492775.1;ENST00000469823.1	TSS1500;TSS1500;TSS1500;TSS1500	C8orf45;C8orf45;C8orf45;C8orf45						NM_173518;NM_001136161	TSS1500;TSS1500	MCMDC2;MCMDC2	0.00862274	0.287877	8.12501	2.85044	0.287877	Cancer Trained * Post up vs Cancer Trained * Pre	0.0142537	Cancer Trained * Post up vs Cancer Trained * Pre	0.9814	-0.00217096	0.000554493	-0.0235477	-0.00217096	Healthy Aged-matched Trained * Post down vs Healthy Aged-matched Trained * Pre	0.000335266	Healthy Aged-matched Trained * Post up vs Healthy Aged-matched Trained * Pre	0.409705	-0.0898183	0.703054	-0.838483	-0.0898183	Cancer Untrained * Post down vs Cancer Untrained * Pre	-0.00442322	Cancer Untrained * Post down vs Cancer Untrained * Pre	0.0270428	-0.251604	5.51689	-2.34881	-0.251604	Cancer Trained * Pre down vs Cancer Untrained * Pre	-0.0126365	Cancer Trained * Pre down vs Cancer Untrained * Pre	0.152827	-0.142577	2.17418	-1.47451	-0.142577	Cancer Trained * Pre down vs Healthy Aged-matched Trained * Pre	-0.0069713	Cancer Trained * Pre down vs Healthy Aged-matched Trained * Pre	0.223413	0.126091	1.55876	1.2485	0.126091	Cancer Trained * Post up vs Cancer Untrained * Post	0.00604049	Cancer Trained * Post up vs Cancer Untrained * Post	0.139779	0.147471	2.32602	1.52513	0.147471	Cancer Trained * Post up vs Healthy Aged-matched Trained * Post	0.00694718	Cancer Trained * Post up vs Healthy Aged-matched Trained * Post	1.94097	0.247467	0.637484	1
785029	cg10888854	PELI2	0.123115	14		ENST00000559044.1;ENST00000561019.1	5'UTR;5'UTR	PELI2;PELI2						NM_021255	Body	PELI2	0.00822789	0.266307	8.23844	2.87027	0.266307	Cancer Trained * Post up vs Cancer Trained * Pre	0.0124283	Cancer Trained * Post up vs Cancer Trained * Pre	0.588423	-0.0464302	0.300514	-0.548191	-0.0464302	Healthy Aged-matched Trained * Post down vs Healthy Aged-matched Trained * Pre	-0.00238607	Healthy Aged-matched Trained * Post down vs Healthy Aged-matched Trained * Pre	0.736628	-0.0334683	0.115663	-0.340093	-0.0334683	Cancer Untrained * Post down vs Cancer Untrained * Pre	-0.00135124	Cancer Untrained * Post down vs Cancer Untrained * Pre	0.0339805	-0.220762	5.03243	-2.24331	-0.220762	Cancer Trained * Pre down vs Cancer Untrained * Pre	-0.0104307	Cancer Trained * Pre down vs Cancer Untrained * Pre	0.0421408	-0.190258	4.5873	-2.1418	-0.190258	Cancer Trained * Pre down vs Healthy Aged-matched Trained * Pre	-0.00923327	Cancer Trained * Pre down vs Healthy Aged-matched Trained * Pre	0.402519	0.0790126	0.725227	0.851603	0.0790126	Cancer Trained * Post up vs Cancer Untrained * Post	0.0033488	Cancer Trained * Post up vs Cancer Untrained * Post	0.180176	0.122478	1.90103	1.37878	0.122478	Cancer Trained * Post up vs Healthy Aged-matched Trained * Post	0.00558108	Cancer Trained * Post up vs Healthy Aged-matched Trained * Post	1.9407	0.208827	0.538021	1
750701	cg14841078	FER1L6	0.123117	8		ENST00000522917.1	5'UTR	FER1L6						NM_001039112	5'UTR	FER1L6	0.00621734	0.450239	8.92708	2.98782	0.450239	Cancer Trained * Post up vs Cancer Trained * Pre	0.0281543	Cancer Trained * Post up vs Cancer Trained * Pre	0.763645	-0.0418186	0.0924152	-0.303999	-0.0418186	Healthy Aged-matched Trained * Post down vs Healthy Aged-matched Trained * Pre	-0.00365644	Healthy Aged-matched Trained * Post down vs Healthy Aged-matched Trained * Pre	0.730439	-0.0556894	0.121399	-0.348424	-0.0556894	Cancer Untrained * Post down vs Cancer Untrained * Pre	-0.00264157	Cancer Untrained * Post down vs Cancer Untrained * Pre	0.270147	-0.180245	1.27174	-1.12772	-0.180245	Cancer Trained * Pre down vs Cancer Untrained * Pre	-0.0117693	Cancer Trained * Pre down vs Cancer Untrained * Pre	0.211971	-0.184809	1.6408	-1.28094	-0.184809	Cancer Trained * Pre down vs Healthy Aged-matched Trained * Pre	-0.0125474	Cancer Trained * Pre down vs Healthy Aged-matched Trained * Pre	0.0404517	0.325683	4.67104	2.16126	0.325683	Cancer Trained * Post up vs Cancer Untrained * Post	0.0190266	Cancer Trained * Post up vs Cancer Untrained * Post	0.0432323	0.307249	4.53516	2.12959	0.307249	Cancer Trained * Post up vs Healthy Aged-matched Trained * Post	0.0192633	Cancer Trained * Post up vs Healthy Aged-matched Trained * Post	1.94069	0.550862	1.41924	1
106360	cg21996149		0.123126	7													0.00766975	0.330929	8.40937	2.89989	0.330929	Cancer Trained * Post up vs Cancer Trained * Pre	0.00395844	Cancer Trained * Post up vs Cancer Trained * Pre	0.970376	0.0039076	0.00140701	0.0375101	0.0039076	Healthy Aged-matched Trained * Post up vs Healthy Aged-matched Trained * Pre	-4.14252e-05	Healthy Aged-matched Trained * Post down vs Healthy Aged-matched Trained * Pre	0.851741	-0.0228575	0.0356613	-0.188842	-0.0228575	Cancer Untrained * Post down vs Cancer Untrained * Pre	-0.000314954	Cancer Untrained * Post down vs Cancer Untrained * Pre	0.100147	-0.206659	2.91507	-1.70736	-0.206659	Cancer Trained * Pre down vs Cancer Untrained * Pre	-0.00262263	Cancer Trained * Pre down vs Cancer Untrained * Pre	0.0320971	-0.248003	5.15223	-2.26985	-0.248003	Cancer Trained * Pre down vs Healthy Aged-matched Trained * Pre	-0.00302729	Cancer Trained * Pre down vs Healthy Aged-matched Trained * Pre	0.209108	0.147128	1.6622	1.28926	0.147128	Cancer Trained * Post up vs Cancer Untrained * Post	0.00165076	Cancer Trained * Post up vs Cancer Untrained * Post	0.476257	0.0790186	0.523048	0.723221	0.0790186	Cancer Trained * Post up vs Healthy Aged-matched Trained * Post	0.000972573	Cancer Trained * Post up vs Healthy Aged-matched Trained * Post	1.94064	0.315908	0.813928	1
319640	cg05008457	LOC101929371	0.123228	20		ENST00000449270.1;ENST00000437504.1	5'UTR;5'UTR	RP5-839B4.8;RP5-839B4.8						NR_109861	Body	LOC101929371	0.00654203	0.463001	8.80061	2.96658	0.463001	Cancer Trained * Post up vs Cancer Trained * Pre	0.0602055	Cancer Trained * Post up vs Cancer Trained * Pre	0.867609	0.0239953	0.0283651	0.168419	0.0239953	Healthy Aged-matched Trained * Post up vs Healthy Aged-matched Trained * Pre	0.00281511	Healthy Aged-matched Trained * Post up vs Healthy Aged-matched Trained * Pre	0.42442	-0.134429	0.65945	-0.812065	-0.134429	Cancer Untrained * Post down vs Cancer Untrained * Pre	-0.0173597	Cancer Untrained * Post down vs Cancer Untrained * Pre	0.0650669	-0.319441	3.72373	-1.9297	-0.319441	Cancer Trained * Pre down vs Cancer Untrained * Pre	-0.0440944	Cancer Trained * Pre down vs Cancer Untrained * Pre	0.0869034	-0.266278	3.17547	-1.78199	-0.266278	Cancer Trained * Pre down vs Healthy Aged-matched Trained * Pre	-0.036766	Cancer Trained * Pre down vs Healthy Aged-matched Trained * Pre	0.0870424	0.277989	3.17251	1.78115	0.277989	Cancer Trained * Post up vs Cancer Untrained * Post	0.0334708	Cancer Trained * Post up vs Cancer Untrained * Post	0.258639	0.172727	1.33616	1.15593	0.172727	Cancer Trained * Post up vs Healthy Aged-matched Trained * Post	0.0206244	Cancer Trained * Post up vs Healthy Aged-matched Trained * Post	1.94003	0.590704	1.52241	1
11771	cg25730732	NARG2	0.123297	15		ENST00000560895.1;ENST00000558654.1;ENST00000560520.1;ENST00000558512.1;ENST00000560668	TSS200;TSS200;TSS200;TSS1500;TSS200;TSS200;TSS200;1stExon;1stExon;1stExon;1stExon;TSS15	NARG2;NARG2;NARG2;NARG2;NARG2;NARG2;NARG2;RP11-219B17.1;RP11-219B17.1;RP11-219B17.1;RP1		Promoter_Associated	15:60770507-60772197	Island	chr15:60771068-60771558	NM_001018089;NM_024611	TSS200;TSS200	NARG2;NARG2	0.00939742	-0.277324	7.91816	-2.81392	-0.277324	Cancer Trained * Post down vs Cancer Trained * Pre	-0.00481568	Cancer Trained * Post down vs Cancer Trained * Pre	0.655484	-0.0406251	0.203901	-0.451554	-0.0406251	Healthy Aged-matched Trained * Post down vs Healthy Aged-matched Trained * Pre	-0.000554499	Healthy Aged-matched Trained * Post down vs Healthy Aged-matched Trained * Pre	0.642548	0.0491127	0.220742	0.469832	0.0491127	Cancer Untrained * Post up vs Cancer Untrained * Pre	0.00100804	Cancer Untrained * Post up vs Cancer Untrained * Pre	0.287208	0.113675	1.18257	1.08746	0.113675	Cancer Trained * Pre up vs Cancer Untrained * Pre	0.00215205	Cancer Trained * Pre up vs Cancer Untrained * Pre	0.135143	0.145694	2.38407	1.54404	0.145694	Cancer Trained * Pre up vs Healthy Aged-matched Trained * Pre	0.00269011	Cancer Trained * Pre up vs Healthy Aged-matched Trained * Pre	0.0406591	-0.212762	4.66055	-2.15883	-0.212762	Cancer Trained * Post down vs Cancer Untrained * Post	-0.00367167	Cancer Trained * Post down vs Cancer Untrained * Post	0.344051	-0.0910053	0.930188	-0.964463	-0.0910053	Cancer Trained * Post down vs Healthy Aged-matched Trained * Post	-0.00157107	Cancer Trained * Post down vs Healthy Aged-matched Trained * Post	1.93963	0.235494	0.607059	1
217215	cg24754689		0.123371	17													0.00959537	0.451084	7.8683	2.80505	0.451084	Cancer Trained * Post up vs Cancer Trained * Pre	0.0440553	Cancer Trained * Post up vs Cancer Trained * Pre	0.248367	0.173503	1.39688	1.1819	0.173503	Healthy Aged-matched Trained * Post up vs Healthy Aged-matched Trained * Pre	0.0151168	Healthy Aged-matched Trained * Post up vs Healthy Aged-matched Trained * Pre	0.69036	0.0687414	0.162424	0.403019	0.0687414	Cancer Untrained * Post up vs Cancer Untrained * Pre	0.00756909	Cancer Untrained * Post up vs Cancer Untrained * Pre	0.447765	-0.131556	0.594887	-0.771289	-0.131556	Cancer Trained * Pre down vs Cancer Untrained * Pre	-0.0136862	Cancer Trained * Pre down vs Cancer Untrained * Pre	0.402341	-0.131168	0.725783	-0.851929	-0.131168	Cancer Trained * Pre down vs Healthy Aged-matched Trained * Pre	-0.0144047	Cancer Trained * Pre down vs Healthy Aged-matched Trained * Pre	0.131447	0.250787	2.43206	1.55951	0.250787	Cancer Trained * Post up vs Cancer Untrained * Post	0.0228001	Cancer Trained * Post up vs Cancer Untrained * Post	0.350732	0.146414	0.904312	0.950953	0.146414	Cancer Trained * Post up vs Healthy Aged-matched Trained * Post	0.0145338	Cancer Trained * Post up vs Healthy Aged-matched Trained * Post	1.93919	0.626851	1.61627	1
16400	cg17590938	ARID5A	0.12339	2		ENST00000454558.1;ENST00000470579.1;ENST00000357485.3;ENST00000412735.1;ENST00000467498	TSS1500;TSS200;TSS200;TSS200;TSS200	ARID5A;ARID5A;ARID5A;ARID5A;ARID5A		Promoter_Associated	2:97202196-97202767	Island	chr2:97202313-97203787	NM_212481	TSS200	ARID5A	0.00619054	-0.275478	8.93784	-2.98962	-0.275478	Cancer Trained * Post down vs Cancer Trained * Pre	-0.00683442	Cancer Trained * Post down vs Cancer Trained * Pre	0.503022	0.0571628	0.461814	0.679569	0.0571628	Healthy Aged-matched Trained * Post up vs Healthy Aged-matched Trained * Pre	0.00140962	Healthy Aged-matched Trained * Post up vs Healthy Aged-matched Trained * Pre	0.918702	-0.010077	0.0106308	-0.103106	-0.010077	Cancer Untrained * Post down vs Cancer Untrained * Pre	-0.000200516	Cancer Untrained * Post down vs Cancer Untrained * Pre	0.0982395	0.167865	2.95005	1.71757	0.167865	Cancer Trained * Pre up vs Cancer Untrained * Pre	0.00437672	Cancer Trained * Pre up vs Cancer Untrained * Pre	0.0492854	0.182312	4.27051	2.06652	0.182312	Cancer Trained * Pre up vs Healthy Aged-matched Trained * Pre	0.00460768	Cancer Trained * Pre up vs Healthy Aged-matched Trained * Pre	0.299947	-0.0975354	1.12043	-1.0585	-0.0975354	Cancer Trained * Post down vs Cancer Untrained * Post	-0.00225718	Cancer Trained * Post down vs Cancer Untrained * Post	0.100785	-0.150328	2.90355	-1.70398	-0.150328	Cancer Trained * Post down vs Healthy Aged-matched Trained * Post	-0.00363636	Cancer Trained * Post down vs Healthy Aged-matched Trained * Post	1.93908	0.2058	0.530665	1
42101	cg01806025	BAT3	0.12346	6		ENST00000434444.1;ENST00000433828.1;ENST00000456286.1;ENST00000454165.1;ENST00000428326	TSS1500;TSS1500;TSS1500;TSS1500;TSS1500;TSS1500;5'UTR;5'UTR;TSS1500;TSS1500;TSS1500;TSS	BAG6;BAG6;BAG6;BAG6;BAG6;BAG6;APOM;APOM;BAG6;BAG6;BAG6;BAG6;BAG6;BAG6;BAG6;BAG6;BAG6;BA		Promoter_Associated	6:31619524-31621189	Island	chr6:31620740-31621158	NM_004639;NM_001098534;NM_080702;NM_080703	TSS1500;TSS1500;TSS1500;TSS1500	BAT3;BAT3;BAT3;BAT3	0.00933385	-0.293171	7.93442	-2.81681	-0.293171	Cancer Trained * Post down vs Cancer Trained * Pre	-0.00483957	Cancer Trained * Post down vs Cancer Trained * Pre	0.737088	-0.0322536	0.115242	-0.339473	-0.0322536	Healthy Aged-matched Trained * Post down vs Healthy Aged-matched Trained * Pre	-0.00064935	Healthy Aged-matched Trained * Post down vs Healthy Aged-matched Trained * Pre	0.568937	0.0637234	0.333211	0.577244	0.0637234	Cancer Untrained * Post up vs Cancer Untrained * Pre	0.00121823	Cancer Untrained * Post up vs Cancer Untrained * Pre	0.392963	0.095962	0.755651	0.869282	0.095962	Cancer Trained * Pre up vs Cancer Untrained * Pre	0.00179016	Cancer Trained * Pre up vs Cancer Untrained * Pre	0.337759	0.097391	0.955215	0.977351	0.097391	Cancer Trained * Pre up vs Healthy Aged-matched Trained * Pre	0.00163674	Cancer Trained * Pre up vs Healthy Aged-matched Trained * Pre	0.0190388	-0.260932	6.28534	-2.50706	-0.260932	Cancer Trained * Post down vs Cancer Untrained * Post	-0.00426765	Cancer Trained * Post down vs Cancer Untrained * Post	0.113313	-0.163526	2.693	-1.64104	-0.163526	Cancer Trained * Post down vs Healthy Aged-matched Trained * Post	-0.00255349	Cancer Trained * Post down vs Healthy Aged-matched Trained * Post	1.93866	0.262505	0.677026	1
274018	cg16755531	PGGT1B	0.123515	5		ENST00000296642.4	3'UTR	PGGT1B						NM_005023	Body	PGGT1B	0.00551204	0.236954	9.22864	3.03787	0.236954	Cancer Trained * Post up vs Cancer Trained * Pre	0.0120207	Cancer Trained * Post up vs Cancer Trained * Pre	0.985011	0.00135116	0.000360084	0.0189759	0.00135116	Healthy Aged-matched Trained * Post up vs Healthy Aged-matched Trained * Pre	-9.81987e-05	Healthy Aged-matched Trained * Post down vs Healthy Aged-matched Trained * Pre	0.75735	0.0258428	0.0975748	0.31237	0.0258428	Cancer Untrained * Post up vs Cancer Untrained * Pre	0.00139813	Cancer Untrained * Post up vs Cancer Untrained * Pre	0.281316	-0.0911007	1.21256	-1.10116	-0.0911007	Cancer Trained * Pre down vs Cancer Untrained * Pre	-0.00497646	Cancer Trained * Pre down vs Cancer Untrained * Pre	0.2592	-0.0862196	1.33294	-1.15453	-0.0862196	Cancer Trained * Pre down vs Healthy Aged-matched Trained * Pre	-0.00479687	Cancer Trained * Pre down vs Healthy Aged-matched Trained * Pre	0.136466	0.12001	2.36727	1.53859	0.12001	Cancer Trained * Post up vs Cancer Untrained * Post	0.00564615	Cancer Trained * Post up vs Cancer Untrained * Post	0.0564385	0.149383	4.00131	2.00033	0.149383	Cancer Trained * Post up vs Healthy Aged-matched Trained * Post	0.00732206	Cancer Trained * Post up vs Healthy Aged-matched Trained * Post	1.93834	0.147411	0.38025	1
46556	cg21624556	ACSL6	0.123546	5		ENST00000432558.1;ENST00000296869.4;ENST00000469164.1;ENST00000379249.3;ENST00000543479	5'UTR;TSS1500;TSS200;TSS1500;TSS200;TSS1500;TSS200;TSS200;1stExon;1stExon;5'UTR;5'UTR;3	AC034228.2;ACSL6;ACSL6;ACSL6;ACSL6;ACSL6;ACSL6;ACSL6;ACSL6;ACSL6;ACSL6;ACSL6;ACSL6;ACSL				Island	chr5:131346892-131347776	NM_015256;NM_001205247;NM_001009185;NM_001205250;NM_001205248;NM_001205251;NM_001205250	TSS1500;TSS1500;TSS1500;1stExon;TSS200;TSS200;5'UTR	ACSL6;ACSL6;ACSL6;ACSL6;ACSL6;ACSL6;ACSL6	0.00911704	-0.287133	7.9908	-2.8268	-0.287133	Cancer Trained * Post down vs Cancer Trained * Pre	-0.00465899	Cancer Trained * Post down vs Cancer Trained * Pre	0.69711	-0.0365098	0.155033	-0.393742	-0.0365098	Healthy Aged-matched Trained * Post down vs Healthy Aged-matched Trained * Pre	-0.000395905	Healthy Aged-matched Trained * Post down vs Healthy Aged-matched Trained * Pre	0.276752	-0.119795	1.23636	-1.11192	-0.119795	Cancer Untrained * Post down vs Cancer Untrained * Pre	-0.00196524	Cancer Untrained * Post down vs Cancer Untrained * Pre	0.522742	0.069839	0.420211	0.648237	0.069839	Cancer Trained * Pre up vs Cancer Untrained * Pre	0.00121881	Cancer Trained * Pre up vs Cancer Untrained * Pre	0.125161	0.154303	2.51746	1.58665	0.154303	Cancer Trained * Pre up vs Healthy Aged-matched Trained * Pre	0.00261547	Cancer Trained * Pre up vs Healthy Aged-matched Trained * Pre	0.346312	-0.0974993	0.921355	-0.959872	-0.0974993	Cancer Trained * Post down vs Cancer Untrained * Post	-0.00147494	Cancer Trained * Post down vs Cancer Untrained * Post	0.331454	-0.0963201	0.980949	-0.990429	-0.0963201	Cancer Trained * Post down vs Healthy Aged-matched Trained * Post	-0.00164761	Cancer Trained * Post down vs Healthy Aged-matched Trained * Post	1.93816	0.249963	0.644846	1
72354	cg26533745	NPNT	0.123611	4		ENST00000379987.2;ENST00000379987.2;ENST00000453617.2;ENST00000453617.2;ENST00000427316	5'UTR;1stExon;5'UTR;1stExon;5'UTR;1stExon;5'UTR;1stExon;TSS200;5'UTR;1stExon;5'UTR;5'UT	NPNT;NPNT;NPNT;NPNT;NPNT;NPNT;NPNT;NPNT;NPNT;NPNT;NPNT;INTS12;NPNT				Island	chr4:106816415-106817769	NM_001033047;NM_001033047	1stExon;5'UTR	NPNT;NPNT	0.00989542	-0.295267	7.79483	-2.79192	-0.295267	Cancer Trained * Post down vs Cancer Trained * Pre	-0.0045054	Cancer Trained * Post down vs Cancer Trained * Pre	0.853695	-0.0179883	0.0347165	-0.186324	-0.0179883	Healthy Aged-matched Trained * Post down vs Healthy Aged-matched Trained * Pre	-0.000249079	Healthy Aged-matched Trained * Post down vs Healthy Aged-matched Trained * Pre	0.688169	-0.0455465	0.164867	-0.406038	-0.0455465	Cancer Untrained * Post down vs Cancer Untrained * Pre	-0.000596983	Cancer Untrained * Post down vs Cancer Untrained * Pre	0.349746	0.106894	0.908088	0.952937	0.106894	Cancer Trained * Pre up vs Cancer Untrained * Pre	0.00176165	Cancer Trained * Pre up vs Cancer Untrained * Pre	0.0479147	0.210629	4.32712	2.08017	0.210629	Cancer Trained * Pre up vs Healthy Aged-matched Trained * Pre	0.00320396	Cancer Trained * Pre up vs Healthy Aged-matched Trained * Pre	0.188951	-0.142827	1.82388	-1.35051	-0.142827	Cancer Trained * Post down vs Cancer Untrained * Post	-0.00214677	Cancer Trained * Post down vs Cancer Untrained * Post	0.516398	-0.0666506	0.433284	-0.658243	-0.0666506	Cancer Trained * Post down vs Healthy Aged-matched Trained * Post	-0.00105237	Cancer Trained * Post down vs Healthy Aged-matched Trained * Post	1.93778	0.270918	0.699044	1
714340	cg12662490		0.123632	3													0.00793353	0.39877	8.32694	2.88564	0.39877	Cancer Trained * Post up vs Cancer Trained * Pre	0.0314676	Cancer Trained * Post up vs Cancer Trained * Pre	0.272461	0.14156	1.25922	1.12215	0.14156	Healthy Aged-matched Trained * Post up vs Healthy Aged-matched Trained * Pre	0.0121303	Healthy Aged-matched Trained * Post up vs Healthy Aged-matched Trained * Pre	0.798404	-0.0378381	0.0666417	-0.258151	-0.0378381	Cancer Untrained * Post down vs Cancer Untrained * Pre	-0.00222521	Cancer Untrained * Post down vs Cancer Untrained * Pre	0.152781	-0.21615	2.17469	-1.47468	-0.21615	Cancer Trained * Pre down vs Cancer Untrained * Pre	-0.0177974	Cancer Trained * Pre down vs Cancer Untrained * Pre	0.406099	-0.111807	0.714107	-0.845049	-0.111807	Cancer Trained * Pre down vs Healthy Aged-matched Trained * Pre	-0.00919078	Cancer Trained * Pre down vs Healthy Aged-matched Trained * Pre	0.123207	0.220459	2.54503	1.59532	0.220459	Cancer Trained * Post up vs Cancer Untrained * Post	0.0158955	Cancer Trained * Post up vs Cancer Untrained * Post	0.282248	0.145404	1.20776	1.09898	0.145404	Cancer Trained * Post up vs Healthy Aged-matched Trained * Post	0.0101466	Cancer Trained * Post up vs Healthy Aged-matched Trained * Post	1.93765	0.462537	1.19355	1
765912	cg26324866		0.123646	1													0.00750696	0.25583	8.46181	2.90892	0.25583	Cancer Trained * Post up vs Cancer Trained * Pre	0.0334894	Cancer Trained * Post up vs Cancer Trained * Pre	0.984656	0.00155958	0.000377358	0.0194257	0.00155958	Healthy Aged-matched Trained * Post up vs Healthy Aged-matched Trained * Pre	-0.000524133	Healthy Aged-matched Trained * Post down vs Healthy Aged-matched Trained * Pre	0.604558	0.0489253	0.275089	0.524489	0.0489253	Cancer Untrained * Post up vs Cancer Untrained * Pre	0.00620018	Cancer Untrained * Post up vs Cancer Untrained * Pre	0.19754	-0.123489	1.75251	-1.32382	-0.123489	Cancer Trained * Pre down vs Cancer Untrained * Pre	-0.0164407	Cancer Trained * Pre down vs Cancer Untrained * Pre	0.288189	-0.0913764	1.17765	-1.0852	-0.0913764	Cancer Trained * Pre down vs Healthy Aged-matched Trained * Pre	-0.0123992	Cancer Trained * Pre down vs Healthy Aged-matched Trained * Pre	0.351961	0.0834163	0.899625	0.948486	0.0834163	Cancer Trained * Post up vs Cancer Untrained * Post	0.0108486	Cancer Trained * Post up vs Cancer Untrained * Post	0.0644393	0.162894	3.74248	1.93455	0.162894	Cancer Trained * Post up vs Healthy Aged-matched Trained * Post	0.0216144	Cancer Trained * Post up vs Healthy Aged-matched Trained * Post	1.93757	0.18733	0.483415	1
216751	cg18227854	ZNF280D	0.123694	15		ENST00000558320.1;ENST00000558002.1;ENST00000559352.1;ENST00000560298.1;ENST00000267807	TSS1500;TSS1500;TSS1500;TSS1500;TSS1500;TSS200;5'UTR	ZNF280D;ZNF280D;ZNF280D;ZNF280D;ZNF280D;ZNF280D;ZNF280D				S_Shore	chr15:57025347-57026150	NM_017661;NM_001002844;NM_001002843;NM_001288589;NM_001288588	TSS200;TSS200;TSS200;TSS200;TSS200	ZNF280D;ZNF280D;ZNF280D;ZNF280D;ZNF280D	0.00493834	0.50764	9.50687	3.08332	0.50764	Cancer Trained * Post up vs Cancer Trained * Pre	0.0366833	Cancer Trained * Post up vs Cancer Trained * Pre	0.78891	-0.040672	0.0732317	-0.270613	-0.040672	Healthy Aged-matched Trained * Post down vs Healthy Aged-matched Trained * Pre	-0.00490856	Healthy Aged-matched Trained * Post down vs Healthy Aged-matched Trained * Pre	0.963342	0.0081067	0.00215507	0.0464227	0.0081067	Cancer Untrained * Post up vs Cancer Untrained * Pre	0.00131831	Cancer Untrained * Post up vs Cancer Untrained * Pre	0.111741	-0.287892	2.71789	-1.6486	-0.287892	Cancer Trained * Pre down vs Cancer Untrained * Pre	-0.0215853	Cancer Trained * Pre down vs Cancer Untrained * Pre	0.0742906	-0.293626	3.4698	-1.86274	-0.293626	Cancer Trained * Pre down vs Healthy Aged-matched Trained * Pre	-0.0230929	Cancer Trained * Pre down vs Healthy Aged-matched Trained * Pre	0.210407	0.211641	1.65244	1.28547	0.211641	Cancer Trained * Post up vs Cancer Untrained * Post	0.0137798	Cancer Trained * Post up vs Cancer Untrained * Post	0.11871	0.254686	2.6105	1.6157	0.254686	Cancer Trained * Post up vs Healthy Aged-matched Trained * Post	0.018499	Cancer Trained * Post up vs Healthy Aged-matched Trained * Post	1.93729	0.656414	1.69416	1
51338	cg08113454	EDC3	0.123758	15		ENST00000567813.1;ENST00000563292.1;ENST00000570138.1;ENST00000315127.4;ENST00000562047	TSS1500;TSS1500;TSS1500;1stExon;TSS1500;TSS200;TSS200;TSS200;TSS200;TSS200;TSS200;TSS20	EDC3;EDC3;EDC3;EDC3;EDC3;EDC3;EDC3;EDC3;EDC3;EDC3;EDC3;EDC3;EDC3;EDC3;EDC3;EDC3		Promoter_Associated	15:74987696-74989216	Island	chr15:74988166-74988669	NM_025083;NM_001142443;NM_001142444;NM_025083;NM_001142443;NM_001142444	1stExon;1stExon;5'UTR;5'UTR;5'UTR;1stExon	EDC3;EDC3;EDC3;EDC3;EDC3;EDC3	0.00613281	-0.193529	8.96119	-2.99353	-0.193529	Cancer Trained * Post down vs Cancer Trained * Pre	-0.00430558	Cancer Trained * Post down vs Cancer Trained * Pre	0.963114	-0.00275675	0.00218199	-0.0467118	-0.00275675	Healthy Aged-matched Trained * Post down vs Healthy Aged-matched Trained * Pre	-1.18278e-07	Healthy Aged-matched Trained * Post down vs Healthy Aged-matched Trained * Pre	0.601022	-0.036319	0.280537	-0.529657	-0.036319	Cancer Untrained * Post down vs Cancer Untrained * Pre	-0.000766178	Cancer Untrained * Post down vs Cancer Untrained * Pre	0.273702	0.076743	1.25256	1.11918	0.076743	Cancer Trained * Pre up vs Cancer Untrained * Pre	0.00185006	Cancer Trained * Pre up vs Cancer Untrained * Pre	0.06292	0.12048	3.78873	1.94647	0.12048	Cancer Trained * Pre up vs Healthy Aged-matched Trained * Pre	0.00277415	Cancer Trained * Pre up vs Healthy Aged-matched Trained * Pre	0.224796	-0.0804667	1.5492	-1.24467	-0.0804667	Cancer Trained * Post down vs Cancer Untrained * Post	-0.00168934	Cancer Trained * Post down vs Cancer Untrained * Post	0.266881	-0.070292	1.28966	-1.13563	-0.070292	Cancer Trained * Post down vs Healthy Aged-matched Trained * Post	-0.00153131	Cancer Trained * Post down vs Healthy Aged-matched Trained * Post	1.93691	0.101192	0.261219	1
74157	cg02780328	UBA5	0.123766	3		ENST00000464101.2;ENST00000473651.1;ENST00000494238.2;ENST00000505777.1;ENST00000464068	TSS1500;TSS1500;TSS1500;TSS1500;TSS1500;5'UTR;1stExon;1stExon;5'UTR;TSS1500;5'UTR;5'UTR	UBA5;UBA5;UBA5;UBA5;UBA5;UBA5;UBA5;ACAD11;ACAD11;ACAD11;UBA5;UBA5;UBA5;ACAD11;ACAD11;AC		Promoter_Associated	3:132378029-132379078	N_Shore	chr3:132379083-132379643	NM_198329;NM_032169;NM_024818	5'UTR;TSS200;TSS200	UBA5;ACAD11;UBA5	0.00839324	-0.260018	8.19023	-2.86186	-0.260018	Cancer Trained * Post down vs Cancer Trained * Pre	-0.00435892	Cancer Trained * Post down vs Cancer Trained * Pre	0.821718	-0.0188869	0.051855	-0.227717	-0.0188869	Healthy Aged-matched Trained * Post down vs Healthy Aged-matched Trained * Pre	-0.000375423	Healthy Aged-matched Trained * Post down vs Healthy Aged-matched Trained * Pre	0.709145	0.0363582	0.142345	0.377286	0.0363582	Cancer Untrained * Post up vs Cancer Untrained * Pre	0.000781043	Cancer Untrained * Post up vs Cancer Untrained * Pre	0.363181	0.089259	0.857906	0.926232	0.089259	Cancer Trained * Pre up vs Cancer Untrained * Pre	0.00162887	Cancer Trained * Pre up vs Cancer Untrained * Pre	0.156376	0.127121	2.13555	1.46135	0.127121	Cancer Trained * Pre up vs Healthy Aged-matched Trained * Pre	0.00220335	Cancer Trained * Pre up vs Healthy Aged-matched Trained * Pre	0.0314289	-0.207117	5.19663	-2.27961	-0.207117	Cancer Trained * Post down vs Cancer Untrained * Post	-0.00351109	Cancer Trained * Post down vs Cancer Untrained * Post	0.201892	-0.114011	1.71778	-1.31064	-0.114011	Cancer Trained * Post down vs Healthy Aged-matched Trained * Post	-0.00178015	Cancer Trained * Post down vs Healthy Aged-matched Trained * Post	1.93687	0.199858	0.515931	1
172275	cg12205241	NPHP4	0.123785	1		ENST00000378169.3;ENST00000378160.2;ENST00000478423.2	3'UTR;5'UTR;3'UTR	NPHP4;NPHP4;NPHP4						NR_111987;NM_015102;NM_001291594;NM_001291593	Body;Body;5'UTR;5'UTR	NPHP4;NPHP4;NPHP4;NPHP4	0.00750744	0.281074	8.46165	2.90889	0.281074	Cancer Trained * Post up vs Cancer Trained * Pre	0.010717	Cancer Trained * Post up vs Cancer Trained * Pre	0.447087	0.0681358	0.596687	0.772455	0.0681358	Healthy Aged-matched Trained * Post up vs Healthy Aged-matched Trained * Pre	0.00310629	Healthy Aged-matched Trained * Post up vs Healthy Aged-matched Trained * Pre	0.834914	0.0215828	0.0443484	0.210591	0.0215828	Cancer Untrained * Post up vs Cancer Untrained * Pre	0.000896838	Cancer Untrained * Post up vs Cancer Untrained * Pre	0.376753	-0.0922295	0.809846	-0.899914	-0.0922295	Cancer Trained * Pre down vs Cancer Untrained * Pre	-0.00381229	Cancer Trained * Pre down vs Cancer Untrained * Pre	0.538278	-0.0577279	0.389381	-0.624004	-0.0577279	Cancer Trained * Pre down vs Healthy Aged-matched Trained * Pre	-0.00190527	Cancer Trained * Pre down vs Healthy Aged-matched Trained * Pre	0.0957737	0.167261	2.99644	1.73102	0.167261	Cancer Trained * Post up vs Cancer Untrained * Post	0.00600789	Cancer Trained * Post up vs Cancer Untrained * Post	0.105861	0.15521	2.81477	1.67773	0.15521	Cancer Trained * Post up vs Healthy Aged-matched Trained * Post	0.00570545	Cancer Trained * Post up vs Healthy Aged-matched Trained * Post	1.93675	0.226032	0.583533	1
416744	cg00273853	SRXN1	0.123814	20		ENST00000381962.3;ENST00000427916.1;ENST00000488788.1	3'UTR;1stExon;3'UTR	SRXN1;AL121758.1;SRXN1						NM_080725	3'UTR	SRXN1	0.00689931	0.308014	8.66914	2.94434	0.308014	Cancer Trained * Post up vs Cancer Trained * Pre	0.0141399	Cancer Trained * Post up vs Cancer Trained * Pre	0.77512	-0.0275791	0.0834023	-0.288794	-0.0275791	Healthy Aged-matched Trained * Post down vs Healthy Aged-matched Trained * Pre	-0.00153045	Healthy Aged-matched Trained * Post down vs Healthy Aged-matched Trained * Pre	0.405593	-0.0938673	0.715669	-0.845972	-0.0938673	Cancer Untrained * Post down vs Cancer Untrained * Pre	-0.00423408	Cancer Untrained * Post down vs Cancer Untrained * Pre	0.0429601	-0.23663	4.54802	-2.13261	-0.23663	Cancer Trained * Pre down vs Cancer Untrained * Pre	-0.0111092	Cancer Trained * Pre down vs Cancer Untrained * Pre	0.105795	-0.168072	2.81589	-1.67806	-0.168072	Cancer Trained * Pre down vs Healthy Aged-matched Trained * Pre	-0.00770259	Cancer Trained * Pre down vs Healthy Aged-matched Trained * Pre	0.126757	0.165251	2.49531	1.57966	0.165251	Cancer Trained * Post up vs Cancer Untrained * Post	0.00726478	Cancer Trained * Post up vs Cancer Untrained * Post	0.106885	0.167521	2.79745	1.67256	0.167521	Cancer Trained * Post up vs Healthy Aged-matched Trained * Post	0.00796778	Cancer Trained * Post up vs Healthy Aged-matched Trained * Post	1.93658	0.264917	0.683981	1
611212	cg00132863	GALNT18	0.123817	11										NM_198516	Body	GALNT18	0.00968931	0.323979	7.84503	2.8009	0.323979	Cancer Trained * Post up vs Cancer Trained * Pre	0.0127619	Cancer Trained * Post up vs Cancer Trained * Pre	0.452921	0.080509	0.581341	0.762458	0.080509	Healthy Aged-matched Trained * Post up vs Healthy Aged-matched Trained * Pre	0.00323816	Healthy Aged-matched Trained * Post up vs Healthy Aged-matched Trained * Pre	0.374651	0.110902	0.817124	0.903949	0.110902	Cancer Untrained * Post up vs Cancer Untrained * Pre	0.00483683	Cancer Untrained * Post up vs Cancer Untrained * Pre	0.393534	-0.106518	0.753799	-0.868216	-0.106518	Cancer Trained * Pre down vs Cancer Untrained * Pre	-0.00423751	Cancer Trained * Pre down vs Cancer Untrained * Pre	0.139399	-0.169071	2.33069	-1.52666	-0.169071	Cancer Trained * Pre down vs Healthy Aged-matched Trained * Pre	-0.00697693	Cancer Trained * Pre down vs Healthy Aged-matched Trained * Pre	0.365734	0.106559	0.848671	0.921233	0.106559	Cancer Trained * Post up vs Cancer Untrained * Post	0.00368757	Cancer Trained * Post up vs Cancer Untrained * Post	0.507868	0.0743995	0.451325	0.671807	0.0743995	Cancer Trained * Post up vs Healthy Aged-matched Trained * Post	0.00254683	Cancer Trained * Post up vs Healthy Aged-matched Trained * Post	1.93657	0.323878	0.836217	1
25949	cg18979823	SLC38A10	0.123862	17		ENST00000540233.1;ENST00000288439.5;ENST00000374759.3;ENST00000539748.1	TSS1500;TSS200;TSS200;5'UTR	SLC38A10;SLC38A10;SLC38A10;SLC38A10		Promoter_Associated	17:79268946-79270216	Island	chr17:79268367-79269467	NM_001037984;NM_138570	TSS200;TSS200	SLC38A10;SLC38A10	0.00694802	-0.258965	8.6518	-2.94139	-0.258965	Cancer Trained * Post down vs Cancer Trained * Pre	-0.00525179	Cancer Trained * Post down vs Cancer Trained * Pre	0.829091	-0.017532	0.0475847	-0.218139	-0.017532	Healthy Aged-matched Trained * Post down vs Healthy Aged-matched Trained * Pre	-9.60597e-05	Healthy Aged-matched Trained * Post down vs Healthy Aged-matched Trained * Pre	0.515032	-0.0616702	0.436138	-0.660408	-0.0616702	Cancer Untrained * Post down vs Cancer Untrained * Pre	-0.00129891	Cancer Untrained * Post down vs Cancer Untrained * Pre	0.5432	0.0575611	0.379954	0.616404	0.0575611	Cancer Trained * Pre up vs Cancer Untrained * Pre	0.00129156	Cancer Trained * Pre up vs Cancer Untrained * Pre	0.14813	0.125792	2.227	1.49231	0.125792	Cancer Trained * Pre up vs Healthy Aged-matched Trained * Pre	0.00273723	Cancer Trained * Pre up vs Healthy Aged-matched Trained * Pre	0.125052	-0.139733	2.51898	-1.58713	-0.139733	Cancer Trained * Post down vs Cancer Untrained * Post	-0.00266132	Cancer Trained * Post down vs Cancer Untrained * Post	0.182286	-0.115641	1.88207	-1.37189	-0.115641	Cancer Trained * Post down vs Healthy Aged-matched Trained * Post	-0.00241849	Cancer Trained * Post down vs Healthy Aged-matched Trained * Post	1.9363	0.18761	0.484456	1
48062	cg14308796	FAM46A	0.124006	6		ENST00000423467.1;ENST00000412306.1;ENST00000320172.6;ENST00000369756.3	TSS1500;TSS1500;TSS200;TSS200	FAM46A;FAM46A;FAM46A;FAM46A				Island	chr6:82461133-82463805	NM_017633	TSS200	FAM46A	0.00660726	-0.290604	8.77603	-2.96244	-0.290604	Cancer Trained * Post down vs Cancer Trained * Pre	-0.00494813	Cancer Trained * Post down vs Cancer Trained * Pre	0.64526	-0.0417287	0.217142	-0.465985	-0.0417287	Healthy Aged-matched Trained * Post down vs Healthy Aged-matched Trained * Pre	-0.000496651	Healthy Aged-matched Trained * Post down vs Healthy Aged-matched Trained * Pre	0.61391	0.0531565	0.261009	0.51089	0.0531565	Cancer Untrained * Post up vs Cancer Untrained * Pre	0.000945616	Cancer Untrained * Post up vs Cancer Untrained * Pre	0.161517	0.150109	2.0814	1.4427	0.150109	Cancer Trained * Pre up vs Cancer Untrained * Pre	0.00275697	Cancer Trained * Pre up vs Cancer Untrained * Pre	0.137276	0.144193	2.35708	1.53528	0.144193	Cancer Trained * Pre up vs Healthy Aged-matched Trained * Pre	0.00261358	Cancer Trained * Pre up vs Healthy Aged-matched Trained * Pre	0.0595174	-0.193652	3.89706	-1.9741	-0.193652	Cancer Trained * Post down vs Cancer Untrained * Post	-0.00313677	Cancer Trained * Post down vs Cancer Untrained * Post	0.275628	-0.104682	1.2423	-1.11459	-0.104682	Cancer Trained * Post down vs Healthy Aged-matched Trained * Post	-0.0018379	Cancer Trained * Post down vs Healthy Aged-matched Trained * Post	1.93545	0.232808	0.60143	1
46020	cg17374677	ZNF343	0.124027	20		ENST00000278772.4;ENST00000358413.2;ENST00000445484.1;ENST00000421216.1;ENST00000461548	TSS200;5'UTR;5'UTR;TSS1500;TSS1500;TSS1500	ZNF343;ZNF343;ZNF343;ZNF343;RP4-734P14.4;ZNF343		Promoter_Associated	20:2488440-2490283	Island	chr20:2489796-2489998	NM_024325	TSS200	ZNF343	0.00943075	-0.272195	7.90969	-2.81242	-0.272195	Cancer Trained * Post down vs Cancer Trained * Pre	-0.00440759	Cancer Trained * Post down vs Cancer Trained * Pre	0.775075	-0.0255204	0.0834366	-0.288854	-0.0255204	Healthy Aged-matched Trained * Post down vs Healthy Aged-matched Trained * Pre	-0.000534678	Healthy Aged-matched Trained * Post down vs Healthy Aged-matched Trained * Pre	0.801061	-0.0261429	0.0648568	-0.25467	-0.0261429	Cancer Untrained * Post down vs Cancer Untrained * Pre	-0.000253749	Cancer Untrained * Post down vs Cancer Untrained * Pre	0.302448	0.108087	1.10864	1.05292	0.108087	Cancer Trained * Pre up vs Cancer Untrained * Pre	0.00190343	Cancer Trained * Pre up vs Cancer Untrained * Pre	0.0533459	0.187918	4.11269	2.02798	0.187918	Cancer Trained * Pre up vs Healthy Aged-matched Trained * Pre	0.00299466	Cancer Trained * Pre up vs Healthy Aged-matched Trained * Pre	0.166378	-0.137965	2.03207	-1.42551	-0.137965	Cancer Trained * Post down vs Cancer Untrained * Post	-0.00225041	Cancer Trained * Post down vs Cancer Untrained * Post	0.531785	-0.0587561	0.402064	-0.634085	-0.0587561	Cancer Trained * Post down vs Healthy Aged-matched Trained * Post	-0.000878258	Cancer Trained * Post down vs Healthy Aged-matched Trained * Post	1.93533	0.226603	0.585436	1
597854	cg07847284		0.124063	15		ENST00000561310.1	TSS1500	AC011648.1									0.00968147	0.316012	7.84696	2.80124	0.316012	Cancer Trained * Post up vs Cancer Trained * Pre	0.0254822	Cancer Trained * Post up vs Cancer Trained * Pre	0.648257	0.0475515	0.213208	0.461745	0.0475515	Healthy Aged-matched Trained * Post up vs Healthy Aged-matched Trained * Pre	0.0040775	Healthy Aged-matched Trained * Post up vs Healthy Aged-matched Trained * Pre	0.233259	0.146168	1.49227	1.22159	0.146168	Cancer Untrained * Post up vs Cancer Untrained * Pre	0.0118094	Cancer Untrained * Post up vs Cancer Untrained * Pre	0.396848	-0.103149	0.743149	-0.862061	-0.103149	Cancer Trained * Pre down vs Cancer Untrained * Pre	-0.00889407	Cancer Trained * Pre down vs Cancer Untrained * Pre	0.214863	-0.137454	1.61956	-1.27262	-0.137454	Cancer Trained * Pre down vs Healthy Aged-matched Trained * Pre	-0.0118326	Cancer Trained * Pre down vs Healthy Aged-matched Trained * Pre	0.559693	0.0666944	0.349521	0.591203	0.0666944	Cancer Trained * Post up vs Cancer Untrained * Post	0.00477873	Cancer Trained * Post up vs Cancer Untrained * Post	0.236494	0.131007	1.4712	1.21293	0.131007	Cancer Trained * Post up vs Healthy Aged-matched Trained * Post	0.00957211	Cancer Trained * Post up vs Healthy Aged-matched Trained * Post	1.93512	0.307839	0.7954	1
494935	cg23299127	MAP3K6	0.124067	1		ENST00000357582.2;ENST00000357582.2;ENST00000493901.1;ENST00000493901.1;ENST00000374040	1stExon;5'UTR;5'UTR;1stExon;TSS200	MAP3K6;MAP3K6;MAP3K6;MAP3K6;MAP3K6		Promoter_Associated	1:27692972-27694160	S_Shore	chr1:27692412-27693243	NM_004672	TSS200	MAP3K6	0.00793219	-0.488683	8.32736	-2.88572	-0.488683	Cancer Trained * Post down vs Cancer Trained * Pre	-0.01282	Cancer Trained * Post down vs Cancer Trained * Pre	0.410867	-0.129296	0.699524	-0.836376	-0.129296	Healthy Aged-matched Trained * Post down vs Healthy Aged-matched Trained * Pre	-0.00279928	Healthy Aged-matched Trained * Post down vs Healthy Aged-matched Trained * Pre	0.808859	-0.043912	0.0597676	-0.244474	-0.043912	Cancer Untrained * Post down vs Cancer Untrained * Pre	-0.00060083	Cancer Untrained * Post down vs Cancer Untrained * Pre	0.0960914	0.310609	2.99039	1.72927	0.310609	Cancer Trained * Pre up vs Cancer Untrained * Pre	0.0086347	Cancer Trained * Pre up vs Cancer Untrained * Pre	0.145251	0.243764	2.26037	1.50345	0.243764	Cancer Trained * Pre up vs Healthy Aged-matched Trained * Pre	0.00685116	Cancer Trained * Pre up vs Healthy Aged-matched Trained * Pre	0.435674	-0.134162	0.627645	-0.792241	-0.134162	Cancer Trained * Post down vs Cancer Untrained * Post	-0.00358451	Cancer Trained * Post down vs Cancer Untrained * Post	0.482372	-0.115623	0.508549	-0.713126	-0.115623	Cancer Trained * Post down vs Healthy Aged-matched Trained * Post	-0.00316961	Cancer Trained * Post down vs Healthy Aged-matched Trained * Post	1.9351	0.693683	1.79237	1
75733	cg09365677	CHRM3	0.12408	1		ENST00000444721.1;ENST00000255380.4;ENST00000448020.1	3'UTR;5'UTR;5'UTR	CHRM3-AS1;CHRM3;CHRM3		Unclassified	1:240061092-240062083			NM_000740	5'UTR	CHRM3	0.00582441	-0.298419	9.09017	-3.01499	-0.298419	Cancer Trained * Post down vs Cancer Trained * Pre	-0.00821278	Cancer Trained * Post down vs Cancer Trained * Pre	0.618263	-0.0455924	0.254616	-0.504595	-0.0455924	Healthy Aged-matched Trained * Post down vs Healthy Aged-matched Trained * Pre	-0.0013307	Healthy Aged-matched Trained * Post down vs Healthy Aged-matched Trained * Pre	0.586426	-0.0578607	0.303762	-0.551146	-0.0578607	Cancer Untrained * Post down vs Cancer Untrained * Pre	-0.00166493	Cancer Untrained * Post down vs Cancer Untrained * Pre	0.314826	0.107687	1.05219	1.02577	0.107687	Cancer Trained * Pre up vs Cancer Untrained * Pre	0.00335565	Cancer Trained * Pre up vs Cancer Untrained * Pre	0.190195	0.127609	1.8133	1.34659	0.127609	Cancer Trained * Pre up vs Healthy Aged-matched Trained * Pre	0.00391477	Cancer Trained * Pre up vs Healthy Aged-matched Trained * Pre	0.191523	-0.132871	1.8021	-1.34242	-0.132871	Cancer Trained * Post down vs Cancer Untrained * Post	-0.00319221	Cancer Trained * Post down vs Cancer Untrained * Post	0.19835	-0.125218	1.74598	-1.32135	-0.125218	Cancer Trained * Post down vs Healthy Aged-matched Trained * Post	-0.00296731	Cancer Trained * Post down vs Healthy Aged-matched Trained * Post	1.93502	0.236961	0.612295	1
126584	cg03736774	ATP8A2	0.124157	13		ENST00000281620.6;ENST00000491840.1	3'UTR;5'UTR	ATP8A2;ATP8A2						NM_016529	Body	ATP8A2	0.00938607	0.486106	7.92106	2.81444	0.486106	Cancer Trained * Post up vs Cancer Trained * Pre	0.0267512	Cancer Trained * Post up vs Cancer Trained * Pre	0.673387	-0.0672477	0.18191	-0.426509	-0.0672477	Healthy Aged-matched Trained * Post down vs Healthy Aged-matched Trained * Pre	-0.00387557	Healthy Aged-matched Trained * Post down vs Healthy Aged-matched Trained * Pre	0.570906	0.105207	0.329805	0.574286	0.105207	Cancer Untrained * Post up vs Cancer Untrained * Pre	0.00804314	Cancer Untrained * Post up vs Cancer Untrained * Pre	0.251009	-0.215282	1.38096	-1.17514	-0.215282	Cancer Trained * Pre down vs Cancer Untrained * Pre	-0.011105	Cancer Trained * Pre down vs Cancer Untrained * Pre	0.0229899	-0.400609	5.86883	-2.42257	-0.400609	Cancer Trained * Pre down vs Healthy Aged-matched Trained * Pre	-0.0233311	Cancer Trained * Pre down vs Healthy Aged-matched Trained * Pre	0.346798	0.165618	0.919463	0.958886	0.165618	Cancer Trained * Post up vs Cancer Untrained * Post	0.00760301	Cancer Trained * Post up vs Cancer Untrained * Post	0.364484	0.152744	0.853179	0.923677	0.152744	Cancer Trained * Post up vs Healthy Aged-matched Trained * Post	0.00729567	Cancer Trained * Post up vs Healthy Aged-matched Trained * Post	1.93457	0.721397	1.86449	1
295008	cg12939298	TMED10	0.124165	14		ENST00000555873.1;ENST00000555085.1;ENST00000303575.4	TSS1500;TSS1500;TSS1500	TMED10;TMED10;TMED10		Promoter_Associated	14:75642406-75644095	S_Shore	chr14:75642864-75643376	NM_006827	TSS1500	TMED10	0.00935136	-0.460539	7.92993	-2.81601	-0.460539	Cancer Trained * Post down vs Cancer Trained * Pre	-0.0127714	Cancer Trained * Post down vs Cancer Trained * Pre	0.318731	0.151884	1.035	1.01735	0.151884	Healthy Aged-matched Trained * Post up vs Healthy Aged-matched Trained * Pre	0.004561	Healthy Aged-matched Trained * Post up vs Healthy Aged-matched Trained * Pre	0.425993	-0.14038	0.654926	-0.809275	-0.14038	Cancer Untrained * Post down vs Cancer Untrained * Pre	-0.00334149	Cancer Untrained * Post down vs Cancer Untrained * Pre	0.333031	0.171233	0.974451	0.987143	0.171233	Cancer Trained * Pre up vs Cancer Untrained * Pre	0.00595073	Cancer Trained * Pre up vs Cancer Untrained * Pre	0.0447003	0.330949	4.46732	2.1136	0.330949	Cancer Trained * Pre up vs Healthy Aged-matched Trained * Pre	0.0098279	Cancer Trained * Pre up vs Healthy Aged-matched Trained * Pre	0.37119	-0.148926	0.829237	-0.910624	-0.148926	Cancer Trained * Post down vs Cancer Untrained * Post	-0.00347918	Cancer Trained * Post down vs Cancer Untrained * Post	0.0843253	-0.281474	3.23148	-1.79763	-0.281474	Cancer Trained * Post down vs Healthy Aged-matched Trained * Post	-0.00750451	Cancer Trained * Post down vs Healthy Aged-matched Trained * Post	1.93452	0.646766	1.67164	1
127062	cg25329589	SLC4A3	0.124188	2		ENST00000455896.1;ENST00000497589.1;ENST00000358055.3;ENST00000358055.3;ENST00000273063	TSS1500;TSS1500;1stExon;5'UTR;TSS200;TSS200;1stExon;5'UTR;TSS200;TSS200	AC009955.8;SLC4A3;SLC4A3;SLC4A3;SLC4A3;SLC4A3;SLC4A3;SLC4A3;SLC4A3;SLC4A3		Unclassified_Cell_type_specific	2:220491569-220493222	Island	chr2:220492105-220492748	NM_005070;NM_201574	TSS200;TSS200	SLC4A3;SLC4A3	0.00846324	-0.298764	8.17013	-2.85834	-0.298764	Cancer Trained * Post down vs Cancer Trained * Pre	-0.00360126	Cancer Trained * Post down vs Cancer Trained * Pre	0.748638	0.0309143	0.104972	0.323994	0.0309143	Healthy Aged-matched Trained * Post up vs Healthy Aged-matched Trained * Pre	0.000572708	Healthy Aged-matched Trained * Post up vs Healthy Aged-matched Trained * Pre	0.969849	-0.00423257	0.00145757	-0.0381781	-0.00423257	Cancer Untrained * Post down vs Cancer Untrained * Pre	-7.34822e-05	Cancer Untrained * Post down vs Cancer Untrained * Pre	0.211288	0.142229	1.64587	1.28292	0.142229	Cancer Trained * Pre up vs Cancer Untrained * Pre	0.00178202	Cancer Trained * Pre up vs Cancer Untrained * Pre	0.0274034	0.234447	5.48845	2.34274	0.234447	Cancer Trained * Pre up vs Healthy Aged-matched Trained * Pre	0.00292021	Cancer Trained * Pre up vs Healthy Aged-matched Trained * Pre	0.157533	-0.152302	2.12317	-1.45711	-0.152302	Cancer Trained * Post down vs Cancer Untrained * Post	-0.00174575	Cancer Trained * Post down vs Cancer Untrained * Post	0.350402	-0.0952316	0.905573	-0.951616	-0.0952316	Cancer Trained * Post down vs Healthy Aged-matched Trained * Post	-0.00125376	Cancer Trained * Post down vs Healthy Aged-matched Trained * Post	1.93439	0.264168	0.682821	1
52085	cg09442458	ZBTB10	0.124248	8		ENST00000519370.1;ENST00000455036.2	TSS1500;1stExon	ZBTB10;ZBTB10				Island	chr8:81398429-81399618	NM_023929;NM_001105539	1stExon;1stExon	ZBTB10;ZBTB10	0.00813681	-0.25754	8.26545	-2.87497	-0.25754	Cancer Trained * Post down vs Cancer Trained * Pre	-0.00442237	Cancer Trained * Post down vs Cancer Trained * Pre	0.463024	0.0609492	0.555513	0.745328	0.0609492	Healthy Aged-matched Trained * Post up vs Healthy Aged-matched Trained * Pre	0.00107053	Healthy Aged-matched Trained * Post up vs Healthy Aged-matched Trained * Pre	0.386992	-0.0836568	0.775225	-0.880469	-0.0836568	Cancer Untrained * Post down vs Cancer Untrained * Pre	-0.00146429	Cancer Untrained * Post down vs Cancer Untrained * Pre	0.306997	0.0990854	1.08754	1.04285	0.0990854	Cancer Trained * Pre up vs Cancer Untrained * Pre	0.00185448	Cancer Trained * Pre up vs Cancer Untrained * Pre	0.0694402	0.162697	3.59855	1.89698	0.162697	Cancer Trained * Pre up vs Healthy Aged-matched Trained * Pre	0.00296563	Cancer Trained * Pre up vs Healthy Aged-matched Trained * Pre	0.411637	-0.0747976	0.697193	-0.834981	-0.0747976	Cancer Trained * Post down vs Cancer Untrained * Post	-0.0011036	Cancer Trained * Post down vs Cancer Untrained * Post	0.0813093	-0.155792	3.29955	-1.81647	-0.155792	Cancer Trained * Post down vs Healthy Aged-matched Trained * Post	-0.00252727	Cancer Trained * Post down vs Healthy Aged-matched Trained * Post	1.93404	0.193998	0.501536	1
207434	cg09654435		0.124249	14		ENST00000556653.1;ENST00000555967.1	TSS1500;3'UTR	CTD-2134A5.3;CTD-2134A5.4									0.00782951	0.411985	8.35909	2.89121	0.411985	Cancer Trained * Post up vs Cancer Trained * Pre	0.0207826	Cancer Trained * Post up vs Cancer Trained * Pre	0.668224	0.0564162	0.188098	0.433702	0.0564162	Healthy Aged-matched Trained * Post up vs Healthy Aged-matched Trained * Pre	0.00272899	Healthy Aged-matched Trained * Post up vs Healthy Aged-matched Trained * Pre	0.884249	-0.0222295	0.0216323	-0.147079	-0.0222295	Cancer Untrained * Post down vs Cancer Untrained * Pre	-0.0013112	Cancer Untrained * Post down vs Cancer Untrained * Pre	0.444588	-0.117399	0.603356	-0.77676	-0.117399	Cancer Trained * Pre down vs Cancer Untrained * Pre	-0.00714328	Cancer Trained * Pre down vs Cancer Untrained * Pre	0.245646	-0.162202	1.4135	-1.18891	-0.162202	Cancer Trained * Pre down vs Healthy Aged-matched Trained * Pre	-0.00867374	Cancer Trained * Pre down vs Healthy Aged-matched Trained * Pre	0.0354634	0.316816	4.9432	2.22333	0.316816	Cancer Trained * Post up vs Cancer Untrained * Post	0.0149505	Cancer Trained * Post up vs Cancer Untrained * Post	0.168726	0.193367	2.00886	1.41734	0.193367	Cancer Trained * Post up vs Healthy Aged-matched Trained * Post	0.00937985	Cancer Trained * Post up vs Healthy Aged-matched Trained * Post	1.93403	0.490884	1.26907	1
10823	cg19725474		0.124273	14													0.00816157	0.337823	8.25807	2.87369	0.337823	Cancer Trained * Post up vs Cancer Trained * Pre	0.0424727	Cancer Trained * Post up vs Cancer Trained * Pre	0.694411	0.042652	0.157964	0.397447	0.042652	Healthy Aged-matched Trained * Post up vs Healthy Aged-matched Trained * Pre	0.00510516	Healthy Aged-matched Trained * Post up vs Healthy Aged-matched Trained * Pre	0.947405	0.00830824	0.00443981	0.0666319	0.00830824	Cancer Untrained * Post up vs Cancer Untrained * Pre	0.000965741	Cancer Untrained * Post up vs Cancer Untrained * Pre	0.336475	-0.122195	0.960403	-0.980001	-0.122195	Cancer Trained * Pre down vs Cancer Untrained * Pre	-0.0163523	Cancer Trained * Pre down vs Cancer Untrained * Pre	0.0932974	-0.196386	3.04444	-1.74483	-0.196386	Cancer Trained * Pre down vs Healthy Aged-matched Trained * Pre	-0.0251406	Cancer Trained * Pre down vs Healthy Aged-matched Trained * Pre	0.0900253	0.20732	3.11016	1.76356	0.20732	Cancer Trained * Post up vs Cancer Untrained * Post	0.0251546	Cancer Trained * Post up vs Cancer Untrained * Post	0.388472	0.0987859	0.770331	0.877685	0.0987859	Cancer Trained * Post up vs Healthy Aged-matched Trained * Post	0.0122269	Cancer Trained * Post up vs Healthy Aged-matched Trained * Post	1.93389	0.334074	0.863736	1
315838	cg03546838		0.124325	4													0.00846427	0.303973	8.16984	2.85829	0.303973	Cancer Trained * Post up vs Cancer Trained * Pre	0.0185399	Cancer Trained * Post up vs Cancer Trained * Pre	0.546951	0.0592818	0.372879	0.610638	0.0592818	Healthy Aged-matched Trained * Post up vs Healthy Aged-matched Trained * Pre	0.00401764	Healthy Aged-matched Trained * Post up vs Healthy Aged-matched Trained * Pre	0.513548	0.0747587	0.439253	0.662762	0.0747587	Cancer Untrained * Post up vs Cancer Untrained * Pre	0.00451188	Cancer Untrained * Post up vs Cancer Untrained * Pre	0.241781	-0.135242	1.43753	-1.19897	-0.135242	Cancer Trained * Pre down vs Cancer Untrained * Pre	-0.00888678	Cancer Trained * Pre down vs Cancer Untrained * Pre	0.402333	-0.0867451	0.72581	-0.851945	-0.0867451	Cancer Trained * Pre down vs Healthy Aged-matched Trained * Pre	-0.00554971	Cancer Trained * Pre down vs Healthy Aged-matched Trained * Pre	0.385315	0.0939719	0.7808	0.883629	0.0939719	Cancer Trained * Post up vs Cancer Untrained * Post	0.00514122	Cancer Trained * Post up vs Cancer Untrained * Post	0.133416	0.157946	2.4063	1.55122	0.157946	Cancer Trained * Post up vs Healthy Aged-matched Trained * Post	0.00897254	Cancer Trained * Post up vs Healthy Aged-matched Trained * Post	1.93358	0.273356	0.706864	1
450027	cg17997684	FAM82A1	0.124369	2		ENST00000414644.1;ENST00000354545.2;ENST00000440353.1	5'UTR;TSS1500;TSS1500	FAM82A1;FAM82A1;FAM82A1				N_Shore	chr2:38152131-38152885	NM_001170791	TSS1500	FAM82A1	0.00984918	0.282669	7.80599	2.79392	0.282669	Cancer Trained * Post up vs Cancer Trained * Pre	0.0120434	Cancer Trained * Post up vs Cancer Trained * Pre	0.28261	0.101421	1.2059	1.09814	0.101421	Healthy Aged-matched Trained * Post up vs Healthy Aged-matched Trained * Pre	0.00438935	Healthy Aged-matched Trained * Post up vs Healthy Aged-matched Trained * Pre	0.986025	0.00189855	0.000313013	0.0176922	0.00189855	Cancer Untrained * Post up vs Cancer Untrained * Pre	8.55684e-05	Cancer Untrained * Post up vs Cancer Untrained * Pre	0.246986	-0.127211	1.40529	-1.18545	-0.127211	Cancer Trained * Pre down vs Cancer Untrained * Pre	-0.00567774	Cancer Trained * Pre down vs Cancer Untrained * Pre	0.699056	-0.0378817	0.152939	-0.391074	-0.0378817	Cancer Trained * Pre down vs Healthy Aged-matched Trained * Pre	-0.00145164	Cancer Trained * Pre down vs Healthy Aged-matched Trained * Pre	0.141611	0.15356	2.30371	1.5178	0.15356	Cancer Trained * Post up vs Cancer Untrained * Post	0.00628012	Cancer Trained * Post up vs Cancer Untrained * Post	0.151352	0.143366	2.19055	1.48005	0.143366	Cancer Trained * Post up vs Healthy Aged-matched Trained * Post	0.00620245	Cancer Trained * Post up vs Healthy Aged-matched Trained * Post	1.93333	0.247369	0.639748	1
625173	cg26335688	NEK11	0.124423	3		ENST00000506695.1;ENST00000412440.2	5'UTR;5'UTR	NEK11;NEK11						NM_145910;NM_001146003;NM_024800	Body;Body;Body	NEK11;NEK11;NEK11	0.00923294	0.259149	7.96048	2.82143	0.259149	Cancer Trained * Post up vs Cancer Trained * Pre	0.0170407	Cancer Trained * Post up vs Cancer Trained * Pre	0.485545	0.0593569	0.501146	0.707917	0.0593569	Healthy Aged-matched Trained * Post up vs Healthy Aged-matched Trained * Pre	0.00363203	Healthy Aged-matched Trained * Post up vs Healthy Aged-matched Trained * Pre	0.849908	0.0186276	0.0365598	0.191206	0.0186276	Cancer Untrained * Post up vs Cancer Untrained * Pre	0.000876758	Cancer Untrained * Post up vs Cancer Untrained * Pre	0.272574	-0.109295	1.25861	-1.12188	-0.109295	Cancer Trained * Pre down vs Cancer Untrained * Pre	-0.00788497	Cancer Trained * Pre down vs Cancer Untrained * Pre	0.670201	-0.0378972	0.185714	-0.430945	-0.0378972	Cancer Trained * Pre down vs Healthy Aged-matched Trained * Pre	-0.0031817	Cancer Trained * Pre down vs Healthy Aged-matched Trained * Pre	0.165468	0.131226	2.04117	1.42869	0.131226	Cancer Trained * Post up vs Cancer Untrained * Post	0.00827899	Cancer Trained * Post up vs Cancer Untrained * Post	0.077524	0.161895	3.38918	1.84097	0.161895	Cancer Trained * Post up vs Healthy Aged-matched Trained * Post	0.010227	Cancer Trained * Post up vs Healthy Aged-matched Trained * Post	1.93301	0.203847	0.527277	1
20543	cg25224222	FOSB	0.124424	19		ENST00000353609.2;ENST00000423698.2	TSS1500;5'UTR	FOSB;ERCC1		Promoter_Associated	19:45970787-45973299	Island	chr19:45970799-45972668	NM_001114171;NM_006732	TSS1500;TSS1500	FOSB;FOSB	0.00634513	-0.344154	8.87646	-2.97934	-0.344154	Cancer Trained * Post down vs Cancer Trained * Pre	-0.00545421	Cancer Trained * Post down vs Cancer Trained * Pre	0.959322	-0.00543253	0.00265411	-0.0515181	-0.00543253	Healthy Aged-matched Trained * Post down vs Healthy Aged-matched Trained * Pre	-0.000118877	Healthy Aged-matched Trained * Post down vs Healthy Aged-matched Trained * Pre	0.553561	0.0735768	0.360632	0.600526	0.0735768	Cancer Untrained * Post up vs Cancer Untrained * Pre	0.00133213	Cancer Untrained * Post up vs Cancer Untrained * Pre	0.119242	0.197657	2.6026	1.61326	0.197657	Cancer Trained * Pre up vs Cancer Untrained * Pre	0.0033134	Cancer Trained * Pre up vs Cancer Untrained * Pre	0.0765959	0.204286	3.41192	1.84714	0.204286	Cancer Trained * Pre up vs Healthy Aged-matched Trained * Pre	0.00328986	Cancer Trained * Pre up vs Healthy Aged-matched Trained * Pre	0.0683219	-0.220073	3.62969	-1.90517	-0.220073	Cancer Trained * Post down vs Cancer Untrained * Post	-0.00347293	Cancer Trained * Post down vs Cancer Untrained * Post	0.235508	-0.134436	1.47758	-1.21556	-0.134436	Cancer Trained * Post down vs Healthy Aged-matched Trained * Post	-0.00204547	Cancer Trained * Post down vs Healthy Aged-matched Trained * Post	1.93301	0.322411	0.833961	1
275553	cg24935629	CASK	0.124424	X		ENST00000468986.1;ENST00000477823.1	3'UTR;3'UTR	CASK;CASK						NM_003688;NM_001126055;NM_001126054	Body;Body;Body	CASK;CASK;CASK	0.00946476	0.411503	7.90107	2.81088	0.411503	Cancer Trained * Post up vs Cancer Trained * Pre	0.0465366	Cancer Trained * Post up vs Cancer Trained * Pre	0.721805	-0.0481226	0.129664	-0.360089	-0.0481226	Healthy Aged-matched Trained * Post down vs Healthy Aged-matched Trained * Pre	-0.00433	Healthy Aged-matched Trained * Post down vs Healthy Aged-matched Trained * Pre	0.217675	0.196364	1.59923	1.26461	0.196364	Cancer Untrained * Post up vs Cancer Untrained * Pre	0.0214875	Cancer Untrained * Post up vs Cancer Untrained * Pre	0.588695	-0.0850588	0.300072	-0.547788	-0.0850588	Cancer Trained * Pre down vs Cancer Untrained * Pre	-0.0114836	Cancer Trained * Pre down vs Cancer Untrained * Pre	0.144164	-0.211326	2.27317	-1.5077	-0.211326	Cancer Trained * Pre down vs Healthy Aged-matched Trained * Pre	-0.0248243	Cancer Trained * Pre down vs Healthy Aged-matched Trained * Pre	0.382716	0.13008	0.789519	0.888549	0.13008	Cancer Trained * Post up vs Cancer Untrained * Post	0.0135656	Cancer Trained * Post up vs Cancer Untrained * Post	0.0886689	0.2483	3.13821	1.7715	0.2483	Cancer Trained * Post up vs Healthy Aged-matched Trained * Post	0.0260423	Cancer Trained * Post up vs Healthy Aged-matched Trained * Post	1.93301	0.51785	1.33949	1
759713	cg19781934		0.124458	11													0.00958197	0.376231	7.87164	2.80564	0.376231	Cancer Trained * Post up vs Cancer Trained * Pre	0.0127417	Cancer Trained * Post up vs Cancer Trained * Pre	0.946108	0.00835808	0.00466175	0.068277	0.00835808	Healthy Aged-matched Trained * Post up vs Healthy Aged-matched Trained * Pre	0.000312606	Healthy Aged-matched Trained * Post up vs Healthy Aged-matched Trained * Pre	0.667487	0.0618328	0.188991	0.434731	0.0618328	Cancer Untrained * Post up vs Cancer Untrained * Pre	0.0021976	Cancer Untrained * Post up vs Cancer Untrained * Pre	0.82772	-0.0312796	0.0483642	-0.219919	-0.0312796	Cancer Trained * Pre down vs Cancer Untrained * Pre	-0.00146424	Cancer Trained * Pre down vs Cancer Untrained * Pre	0.377187	-0.115432	0.80835	-0.899083	-0.115432	Cancer Trained * Pre down vs Healthy Aged-matched Trained * Pre	-0.00474602	Cancer Trained * Pre down vs Healthy Aged-matched Trained * Pre	0.044917	0.283119	4.45752	2.11128	0.283119	Cancer Trained * Post up vs Cancer Untrained * Post	0.00907991	Cancer Trained * Post up vs Cancer Untrained * Post	0.0604709	0.252441	3.86601	1.96622	0.252441	Cancer Trained * Post up vs Healthy Aged-matched Trained * Post	0.00768312	Cancer Trained * Post up vs Healthy Aged-matched Trained * Post	1.93281	0.434454	1.12389	1
446225	cg25594833	LPPR5	0.124473	1										NM_001010861;NM_001037317	Body;Body	LPPR5;LPPR5	0.00962806	0.218843	7.86017	2.8036	0.218843	Cancer Trained * Post up vs Cancer Trained * Pre	0.0136078	Cancer Trained * Post up vs Cancer Trained * Pre	0.699417	0.0278314	0.152552	0.390579	0.0278314	Healthy Aged-matched Trained * Post up vs Healthy Aged-matched Trained * Pre	0.00162091	Healthy Aged-matched Trained * Post up vs Healthy Aged-matched Trained * Pre	0.243494	0.0988958	1.42682	1.1945	0.0988958	Cancer Untrained * Post up vs Cancer Untrained * Pre	0.00601579	Cancer Untrained * Post up vs Cancer Untrained * Pre	0.736521	-0.0281691	0.115761	-0.340236	-0.0281691	Cancer Trained * Pre down vs Cancer Untrained * Pre	-0.00203978	Cancer Trained * Pre down vs Cancer Untrained * Pre	0.301948	-0.0787729	1.11099	-1.05403	-0.0787729	Cancer Trained * Pre down vs Healthy Aged-matched Trained * Pre	-0.00529796	Cancer Trained * Pre down vs Healthy Aged-matched Trained * Pre	0.250763	0.0917781	1.38243	1.17577	0.0917781	Cancer Trained * Post up vs Cancer Untrained * Post	0.00555228	Cancer Trained * Post up vs Cancer Untrained * Post	0.145668	0.112239	2.25549	1.50183	0.112239	Cancer Trained * Post up vs Healthy Aged-matched Trained * Post	0.00668898	Cancer Trained * Post up vs Healthy Aged-matched Trained * Post	1.93272	0.147202	0.380815	1
79188	cg21489863	FLOT2	0.124489	17		ENST00000394906.1;ENST00000465427.1;ENST00000378895.4;ENST00000426464.2	TSS200;TSS200;3'UTR;3'UTR	FLOT2;FLOT2;DHRS13;DHRS13		Promoter_Associated	17:27223549-27225345	Island	chr17:27224005-27224873	NM_004475;NM_144683	TSS200;3'UTR	FLOT2;DHRS13	0.00987562	-0.269748	7.79961	-2.79278	-0.269748	Cancer Trained * Post down vs Cancer Trained * Pre	-0.0043207	Cancer Trained * Post down vs Cancer Trained * Pre	0.779413	-0.0249636	0.0801591	-0.283124	-0.0249636	Healthy Aged-matched Trained * Post down vs Healthy Aged-matched Trained * Pre	-0.000289691	Healthy Aged-matched Trained * Post down vs Healthy Aged-matched Trained * Pre	0.655114	-0.0463135	0.204371	-0.452074	-0.0463135	Cancer Untrained * Post down vs Cancer Untrained * Pre	-0.000699895	Cancer Untrained * Post down vs Cancer Untrained * Pre	0.311644	0.105794	1.06641	1.03267	0.105794	Cancer Trained * Pre up vs Cancer Untrained * Pre	0.00175236	Cancer Trained * Pre up vs Cancer Untrained * Pre	0.0488333	0.191516	4.28898	2.07099	0.191516	Cancer Trained * Pre up vs Healthy Aged-matched Trained * Pre	0.00310134	Cancer Trained * Pre up vs Healthy Aged-matched Trained * Pre	0.234608	-0.11764	1.48344	-1.21797	-0.11764	Cancer Trained * Post down vs Cancer Untrained * Post	-0.00186844	Cancer Trained * Post down vs Cancer Untrained * Post	0.569747	-0.0532684	0.331807	-0.576027	-0.0532684	Cancer Trained * Post down vs Healthy Aged-matched Trained * Post	-0.00092967	Cancer Trained * Post down vs Healthy Aged-matched Trained * Post	1.93263	0.225373	0.583074	1
342884	cg12533565		0.124511	7		ENST00000564837.1	TSS200	RP11-611L7.1				Island	chr7:6691948-6695242				0.00864248	0.435885	8.1195	2.84947	0.435885	Cancer Trained * Post up vs Cancer Trained * Pre	0.0247621	Cancer Trained * Post up vs Cancer Trained * Pre	0.61808	0.0704995	0.254881	0.504858	0.0704995	Healthy Aged-matched Trained * Post up vs Healthy Aged-matched Trained * Pre	0.00379685	Healthy Aged-matched Trained * Post up vs Healthy Aged-matched Trained * Pre	0.330697	0.160953	0.984085	0.992011	0.160953	Cancer Untrained * Post up vs Cancer Untrained * Pre	0.00837486	Cancer Untrained * Post up vs Cancer Untrained * Pre	0.325972	-0.162565	1.00389	-1.00194	-0.162565	Cancer Trained * Pre down vs Cancer Untrained * Pre	-0.0109731	Cancer Trained * Pre down vs Cancer Untrained * Pre	0.114222	-0.239708	2.67879	-1.6367	-0.239708	Cancer Trained * Pre down vs Healthy Aged-matched Trained * Pre	-0.0143127	Cancer Trained * Pre down vs Healthy Aged-matched Trained * Pre	0.469437	0.112367	0.53959	0.734568	0.112367	Cancer Trained * Post up vs Cancer Untrained * Post	0.00541415	Cancer Trained * Post up vs Cancer Untrained * Post	0.398982	0.125678	0.736359	0.858114	0.125678	Cancer Trained * Post up vs Healthy Aged-matched Trained * Post	0.00665261	Cancer Trained * Post up vs Healthy Aged-matched Trained * Post	1.9325	0.565256	1.4625	1
264067	cg15799777	CRB1	0.124647	1		ENST00000422250.1;ENST00000367401.2;ENST00000484075.1	TSS1500;3'UTR;3'UTR	RP11-75C23.1;CRB1;CRB1						NR_047564;NR_047563;NM_001193640;NM_201253;NM_001257966;NM_001257965	Body;Body;Body;Body;Body;Body	CRB1;CRB1;CRB1;CRB1;CRB1;CRB1	0.00899248	0.31535	8.02385	2.83264	0.31535	Cancer Trained * Post up vs Cancer Trained * Pre	0.0237834	Cancer Trained * Post up vs Cancer Trained * Pre	0.75459	0.0321191	0.099886	0.316047	0.0321191	Healthy Aged-matched Trained * Post up vs Healthy Aged-matched Trained * Pre	0.00234194	Healthy Aged-matched Trained * Post up vs Healthy Aged-matched Trained * Pre	0.331744	0.116879	0.979754	0.989825	0.116879	Cancer Untrained * Post up vs Cancer Untrained * Pre	0.00890332	Cancer Untrained * Post up vs Cancer Untrained * Pre	0.701985	-0.0457046	0.149818	-0.387063	-0.0457046	Cancer Trained * Pre down vs Cancer Untrained * Pre	-0.00383078	Cancer Trained * Pre down vs Cancer Untrained * Pre	0.172883	-0.149554	1.96871	-1.40311	-0.149554	Cancer Trained * Pre down vs Healthy Aged-matched Trained * Pre	-0.012203	Cancer Trained * Pre down vs Healthy Aged-matched Trained * Pre	0.18218	0.152767	1.88301	1.37223	0.152767	Cancer Trained * Post up vs Cancer Untrained * Post	0.0110493	Cancer Trained * Post up vs Cancer Untrained * Post	0.221388	0.133677	1.57289	1.25415	0.133677	Cancer Trained * Post up vs Healthy Aged-matched Trained * Post	0.00923848	Cancer Trained * Post up vs Healthy Aged-matched Trained * Post	1.9317	0.299263	0.77461	1
58603	cg09043750	ALG5	0.124691	13		ENST00000489088.1;ENST00000379809.2;ENST00000239893.5;ENST00000474661.1;ENST00000490537	5'UTR;TSS1500;TSS1500;TSS1500;TSS1500;TSS1500;TSS1500;TSS1500;TSS200;TSS1500	EXOSC8;EXOSC8;EXOSC8;EXOSC8;EXOSC8;ALG5;ALG5;EXOSC8;EXOSC8;ALG5		Promoter_Associated	13:37574458-37575433	N_Shore	chr13:37574792-37575223	NM_001142364;NM_013338;NM_181503	TSS1500;TSS1500;TSS200	ALG5;ALG5;EXOSC8	0.00698953	-0.234264	8.63712	-2.9389	-0.234264	Cancer Trained * Post down vs Cancer Trained * Pre	-0.00597651	Cancer Trained * Post down vs Cancer Trained * Pre	0.8816	0.0109493	0.0226418	0.150472	0.0109493	Healthy Aged-matched Trained * Post up vs Healthy Aged-matched Trained * Pre	0.000263751	Healthy Aged-matched Trained * Post up vs Healthy Aged-matched Trained * Pre	0.681828	-0.0350698	0.172057	-0.414797	-0.0350698	Cancer Untrained * Post down vs Cancer Untrained * Pre	-0.00102638	Cancer Untrained * Post down vs Cancer Untrained * Pre	0.474427	0.0614027	0.527449	0.726257	0.0614027	Cancer Trained * Pre up vs Cancer Untrained * Pre	0.00172711	Cancer Trained * Pre up vs Cancer Untrained * Pre	0.0868079	0.136041	3.17752	1.78256	0.136041	Cancer Trained * Pre up vs Healthy Aged-matched Trained * Pre	0.00376993	Cancer Trained * Pre up vs Healthy Aged-matched Trained * Pre	0.0962088	-0.137792	2.98815	-1.72863	-0.137792	Cancer Trained * Post down vs Cancer Untrained * Post	-0.00322302	Cancer Trained * Post down vs Cancer Untrained * Post	0.164958	-0.109172	2.0463	-1.43049	-0.109172	Cancer Trained * Post down vs Healthy Aged-matched Trained * Post	-0.00247032	Cancer Trained * Post down vs Healthy Aged-matched Trained * Post	1.93145	0.153403	0.39712	1
231224	cg14473568	ROBO2	0.124761	3		ENST00000461745.1;ENST00000332191.8;ENST00000475034.1	TSS1500;TSS1500;5'UTR	ROBO2;ROBO2;ROBO2		Unclassified_Cell_type_specific	3:77087351-77088700	Island	chr3:77088498-77089198	NM_002942	TSS1500	ROBO2	0.00827557	-0.480067	8.22443	-2.86783	-0.480067	Cancer Trained * Post down vs Cancer Trained * Pre	-0.0199872	Cancer Trained * Post down vs Cancer Trained * Pre	0.277709	-0.169569	1.23133	-1.10965	-0.169569	Healthy Aged-matched Trained * Post down vs Healthy Aged-matched Trained * Pre	-0.00713963	Healthy Aged-matched Trained * Post down vs Healthy Aged-matched Trained * Pre	0.796461	-0.0462873	0.0679631	-0.260697	-0.0462873	Cancer Untrained * Post down vs Cancer Untrained * Pre	-0.00288353	Cancer Untrained * Post down vs Cancer Untrained * Pre	0.335114	0.174501	0.965928	0.982816	0.174501	Cancer Trained * Pre up vs Cancer Untrained * Pre	0.00759573	Cancer Trained * Pre up vs Cancer Untrained * Pre	0.456657	0.12118	0.571684	0.756098	0.12118	Cancer Trained * Pre up vs Healthy Aged-matched Trained * Pre	0.0058538	Cancer Trained * Pre up vs Healthy Aged-matched Trained * Pre	0.133978	-0.259279	2.39903	-1.54888	-0.259279	Cancer Trained * Post down vs Cancer Untrained * Post	-0.0095079	Cancer Trained * Post down vs Cancer Untrained * Post	0.248624	-0.189318	1.39532	-1.18124	-0.189318	Cancer Trained * Post down vs Healthy Aged-matched Trained * Post	-0.00699373	Cancer Trained * Post down vs Healthy Aged-matched Trained * Post	1.93104	0.676393	1.75137	1
227760	cg20866256		0.12477	12		ENST00000540428.1	3'UTR	CBX3P4				N_Shore	chr12:2903389-2905189				0.0097824	0.384648	7.82222	2.79682	0.384648	Cancer Trained * Post up vs Cancer Trained * Pre	0.0176943	Cancer Trained * Post up vs Cancer Trained * Pre	0.544276	-0.0771801	0.377916	-0.614749	-0.0771801	Healthy Aged-matched Trained * Post down vs Healthy Aged-matched Trained * Pre	-0.00363429	Healthy Aged-matched Trained * Post down vs Healthy Aged-matched Trained * Pre	0.841027	0.0295653	0.0410786	0.202679	0.0295653	Cancer Untrained * Post up vs Cancer Untrained * Pre	0.000973535	Cancer Untrained * Post up vs Cancer Untrained * Pre	0.354364	-0.137658	0.890535	-0.943682	-0.137658	Cancer Trained * Pre down vs Cancer Untrained * Pre	-0.00704204	Cancer Trained * Pre down vs Cancer Untrained * Pre	0.0299699	-0.303063	5.29733	-2.30159	-0.303063	Cancer Trained * Pre down vs Healthy Aged-matched Trained * Pre	-0.0143368	Cancer Trained * Pre down vs Healthy Aged-matched Trained * Pre	0.126466	0.217425	2.49932	1.58092	0.217425	Cancer Trained * Post up vs Cancer Untrained * Post	0.00967869	Cancer Trained * Post up vs Cancer Untrained * Post	0.239209	0.158765	1.45379	1.20573	0.158765	Cancer Trained * Post up vs Healthy Aged-matched Trained * Post	0.00699171	Cancer Trained * Post up vs Healthy Aged-matched Trained * Post	1.93099	0.456548	1.18216	1
52785	cg18092351	ADAP1	0.124784	7		ENST00000457254.1;ENST00000463358.1;ENST00000477906.1;ENST00000488527.1;ENST00000495686	3'UTR;3'UTR;3'UTR;3'UTR;3'UTR	COX19;ADAP1;ADAP1;ADAP1;ADAP1				Island	chr7:960048-960351	NM_006869	Body	ADAP1	0.00865763	0.379194	8.11527	2.84873	0.379194	Cancer Trained * Post up vs Cancer Trained * Pre	0.00810372	Cancer Trained * Post up vs Cancer Trained * Pre	0.690714	0.0489124	0.162031	0.402531	0.0489124	Healthy Aged-matched Trained * Post up vs Healthy Aged-matched Trained * Pre	0.00142794	Healthy Aged-matched Trained * Post up vs Healthy Aged-matched Trained * Pre	0.313801	-0.145135	1.05675	-1.02798	-0.145135	Cancer Untrained * Post down vs Cancer Untrained * Pre	-0.00297688	Cancer Untrained * Post down vs Cancer Untrained * Pre	0.0565889	-0.282229	3.99607	-1.99902	-0.282229	Cancer Trained * Pre down vs Cancer Untrained * Pre	-0.0062906	Cancer Trained * Pre down vs Cancer Untrained * Pre	0.106052	-0.213691	2.81152	-1.67676	-0.213691	Cancer Trained * Pre down vs Healthy Aged-matched Trained * Pre	-0.00438396	Cancer Trained * Pre down vs Healthy Aged-matched Trained * Pre	0.0809425	0.242099	3.30802	1.8188	0.242099	Cancer Trained * Post up vs Cancer Untrained * Post	0.00479	Cancer Trained * Post up vs Cancer Untrained * Post	0.369014	0.11659	0.83694	0.914844	0.11659	Cancer Trained * Post up vs Healthy Aged-matched Trained * Post	0.00229182	Cancer Trained * Post up vs Healthy Aged-matched Trained * Post	1.93091	0.427653	1.10739	1
416539	cg02628513	RNF144B	0.124794	6		ENST00000486622.1;ENST00000259939.3;ENST00000259939.3	TSS200;1stExon;5'UTR	RNF144B;RNF144B;RNF144B		Promoter_Associated_Cell_type_specific	6:18387270-18388088	Island	chr6:18387450-18387846	NM_182757;NM_182757	1stExon;5'UTR	RNF144B;RNF144B	0.00556894	-1.21079	9.20279	-3.03361	-1.21079	Cancer Trained * Post down vs Cancer Trained * Pre	-0.03054	Cancer Trained * Post down vs Cancer Trained * Pre	0.868861	-0.0607773	0.0278257	-0.16681	-0.0607773	Healthy Aged-matched Trained * Post down vs Healthy Aged-matched Trained * Pre	-0.00114841	Healthy Aged-matched Trained * Post down vs Healthy Aged-matched Trained * Pre	0.985916	0.00754836	0.000317932	0.0178306	0.00754836	Cancer Untrained * Post up vs Cancer Untrained * Pre	-0.000124912	Cancer Untrained * Post down vs Cancer Untrained * Pre	0.315865	0.433293	1.04759	1.02352	0.433293	Cancer Trained * Pre up vs Cancer Untrained * Pre	0.0185122	Cancer Trained * Pre up vs Cancer Untrained * Pre	0.16588	0.5454	2.03704	1.42725	0.5454	Cancer Trained * Pre up vs Healthy Aged-matched Trained * Pre	0.0221546	Cancer Trained * Pre up vs Healthy Aged-matched Trained * Pre	0.0603859	-0.785045	3.86876	-1.96692	-0.785045	Cancer Trained * Post down vs Cancer Untrained * Post	-0.0119029	Cancer Trained * Post down vs Cancer Untrained * Post	0.126173	-0.604613	2.50337	-1.5822	-0.604613	Cancer Trained * Post down vs Healthy Aged-matched Trained * Post	-0.00723701	Cancer Trained * Post down vs Healthy Aged-matched Trained * Post	1.93085	3.84483	9.9563	1
186491	cg19907438		0.124817	7								S_Shore	chr7:53254982-53255204				0.00738595	0.311364	8.50159	2.91575	0.311364	Cancer Trained * Post up vs Cancer Trained * Pre	0.0126995	Cancer Trained * Post up vs Cancer Trained * Pre	0.427193	0.0786831	0.651492	0.80715	0.0786831	Healthy Aged-matched Trained * Post up vs Healthy Aged-matched Trained * Pre	0.00334193	Healthy Aged-matched Trained * Post up vs Healthy Aged-matched Trained * Pre	0.554715	-0.0678191	0.358523	-0.598768	-0.0678191	Cancer Untrained * Post down vs Cancer Untrained * Pre	-0.00279103	Cancer Untrained * Post down vs Cancer Untrained * Pre	0.098106	-0.194622	2.95253	-1.71829	-0.194622	Cancer Trained * Pre down vs Cancer Untrained * Pre	-0.00837719	Cancer Trained * Pre down vs Cancer Untrained * Pre	0.369172	-0.0935027	0.836375	-0.914535	-0.0935027	Cancer Trained * Pre down vs Healthy Aged-matched Trained * Pre	-0.00391281	Cancer Trained * Pre down vs Healthy Aged-matched Trained * Pre	0.0962659	0.184561	2.98707	1.72831	0.184561	Cancer Trained * Post up vs Cancer Untrained * Post	0.00711335	Cancer Trained * Post up vs Cancer Untrained * Post	0.18557	0.139178	1.85308	1.36128	0.139178	Cancer Trained * Post up vs Healthy Aged-matched Trained * Post	0.00544477	Cancer Trained * Post up vs Healthy Aged-matched Trained * Post	1.93071	0.275209	0.712714	1
483165	cg26899811	KDM5B	0.124855	1		ENST00000367265.3;ENST00000538292.1;ENST00000367264.2	3'UTR;3'UTR;3'UTR	KDM5B;KDM5B;KDM5B						NM_006618	3'UTR	KDM5B	0.00876003	0.2295	8.08691	2.84375	0.2295	Cancer Trained * Post up vs Cancer Trained * Pre	0.00977142	Cancer Trained * Post up vs Cancer Trained * Pre	0.611931	0.0378496	0.263949	0.51376	0.0378496	Healthy Aged-matched Trained * Post up vs Healthy Aged-matched Trained * Pre	0.00153377	Healthy Aged-matched Trained * Post up vs Healthy Aged-matched Trained * Pre	0.572162	0.0489969	0.327643	0.572401	0.0489969	Cancer Untrained * Post up vs Cancer Untrained * Pre	0.00150631	Cancer Untrained * Post up vs Cancer Untrained * Pre	0.181274	-0.117714	1.89113	-1.37518	-0.117714	Cancer Trained * Pre down vs Cancer Untrained * Pre	-0.00526468	Cancer Trained * Pre down vs Cancer Untrained * Pre	0.0640053	-0.149739	3.75556	-1.93793	-0.149739	Cancer Trained * Pre down vs Healthy Aged-matched Trained * Pre	-0.00657787	Cancer Trained * Pre down vs Healthy Aged-matched Trained * Pre	0.443857	0.0627891	0.605319	0.778023	0.0627891	Cancer Trained * Post up vs Cancer Untrained * Post	0.00300043	Cancer Trained * Post up vs Cancer Untrained * Post	0.592332	0.0419116	0.29422	0.542421	0.0419116	Cancer Trained * Post up vs Healthy Aged-matched Trained * Post	0.00165978	Cancer Trained * Post up vs Healthy Aged-matched Trained * Post	1.93049	0.157167	0.407065	1
62777	cg09254686	UNC45A	0.124902	15		ENST00000480470.1;ENST00000461266.1;ENST00000394275.2;ENST00000561036.1;ENST00000559834	5'UTR;5'UTR;5'UTR;TSS200;TSS200;TSS200;TSS200;TSS200;TSS200;3'UTR;3'UTR;5'UTR	UNC45A;UNC45A;UNC45A;HDDC3;HDDC3;HDDC3;HDDC3;HDDC3;HDDC3;AC068831.3;AC068831.3;UNC45A		Promoter_Associated	15:91474736-91476294	Island	chr15:91475626-91475926	NM_001039675;NM_198527	5'UTR;TSS200	UNC45A;HDDC3	0.00936646	-0.624331	7.92607	-2.81533	-0.624331	Cancer Trained * Post down vs Cancer Trained * Pre	-0.0313883	Cancer Trained * Post down vs Cancer Trained * Pre	0.815719	0.0476797	0.0554723	0.235526	0.0476797	Healthy Aged-matched Trained * Post up vs Healthy Aged-matched Trained * Pre	0.00150498	Healthy Aged-matched Trained * Post up vs Healthy Aged-matched Trained * Pre	0.386232	-0.207435	0.777746	-0.881899	-0.207435	Cancer Untrained * Post down vs Cancer Untrained * Pre	-0.0100241	Cancer Untrained * Post down vs Cancer Untrained * Pre	0.81457	0.0557513	0.0561804	0.237024	0.0557513	Cancer Trained * Pre up vs Cancer Untrained * Pre	0.00338476	Cancer Trained * Pre up vs Cancer Untrained * Pre	0.150842	0.314655	2.19626	1.48198	0.314655	Cancer Trained * Pre up vs Healthy Aged-matched Trained * Pre	0.0175034	Cancer Trained * Pre up vs Healthy Aged-matched Trained * Pre	0.115951	-0.361145	2.65211	-1.62853	-0.361145	Cancer Trained * Post down vs Cancer Untrained * Post	-0.0179794	Cancer Trained * Post down vs Cancer Untrained * Post	0.104805	-0.357356	2.83282	-1.6831	-0.357356	Cancer Trained * Post down vs Healthy Aged-matched Trained * Post	-0.0153898	Cancer Trained * Post down vs Healthy Aged-matched Trained * Post	1.93022	1.18656	3.07364	1
390926	cg23864823	OAZ3	0.124926	1		ENST00000492684.1;ENST00000512280.1;ENST00000486707.1;ENST00000479764.1;ENST00000479764	TSS1500;3'UTR;TSS1500;1stExon;5'UTR;TSS1500;TSS1500;TSS1500;TSS1500;TSS1500	MRPL9;RP11-98D18.3;MRPL9;OAZ3;OAZ3;MRPL9;MRPL9;MRPL9;MRPL9;MRPL9		Promoter_Associated	1:151735112-151736753	S_Shore	chr1:151735445-151736093	NM_001134939;NM_031420	Body;TSS1500	OAZ3;MRPL9	0.00511747	-0.406898	9.41636	-3.06861	-0.406898	Cancer Trained * Post down vs Cancer Trained * Pre	-0.00627519	Cancer Trained * Post down vs Cancer Trained * Pre	0.823121	0.0273437	0.0510278	0.225893	0.0273437	Healthy Aged-matched Trained * Post up vs Healthy Aged-matched Trained * Pre	0.000511576	Healthy Aged-matched Trained * Post up vs Healthy Aged-matched Trained * Pre	0.674521	-0.0597641	0.180567	-0.424932	-0.0597641	Cancer Untrained * Post down vs Cancer Untrained * Pre	-0.000872344	Cancer Untrained * Post down vs Cancer Untrained * Pre	0.230733	0.172768	1.50899	1.22841	0.172768	Cancer Trained * Pre up vs Cancer Untrained * Pre	0.00290407	Cancer Trained * Pre up vs Cancer Untrained * Pre	0.102665	0.215078	2.87008	1.69413	0.215078	Cancer Trained * Pre up vs Healthy Aged-matched Trained * Pre	0.00337414	Cancer Trained * Pre up vs Healthy Aged-matched Trained * Pre	0.200453	-0.174366	1.72916	-1.31498	-0.174366	Cancer Trained * Post down vs Cancer Untrained * Post	-0.00249878	Cancer Trained * Post down vs Cancer Untrained * Post	0.0966319	-0.219163	2.98014	-1.72631	-0.219163	Cancer Trained * Post down vs Healthy Aged-matched Trained * Post	-0.00341263	Cancer Trained * Post down vs Healthy Aged-matched Trained * Post	1.93008	0.424202	1.09893	1
631828	cg11381106	TRA2B	0.12496	3		ENST00000492417.1;ENST00000259043.7;ENST00000493864.1;ENST00000463328.1;ENST00000487615	3'UTR;TSS1500;3'UTR;TSS200;3'UTR;3'UTR;3'UTR;3'UTR;3'UTR	TRA2B;TRA2B;TRA2B;TRA2B;TRA2B;TRA2B;TRA2B;TRA2B;TRA2B						NM_001243879;NM_004593	Body;Body	TRA2B;TRA2B	0.00559557	0.362334	9.19079	3.03163	0.362334	Cancer Trained * Post up vs Cancer Trained * Pre	0.024225	Cancer Trained * Post up vs Cancer Trained * Pre	0.942172	0.00799445	0.005369	0.0732735	0.00799445	Healthy Aged-matched Trained * Post up vs Healthy Aged-matched Trained * Pre	0.000632197	Healthy Aged-matched Trained * Post up vs Healthy Aged-matched Trained * Pre	0.995725	-0.000685966	2.92811e-05	-0.0054112	-0.000685966	Cancer Untrained * Post down vs Cancer Untrained * Pre	-0.00150491	Cancer Untrained * Post down vs Cancer Untrained * Pre	0.27323	-0.142019	1.25509	-1.12031	-0.142019	Cancer Trained * Pre down vs Cancer Untrained * Pre	-0.0103116	Cancer Trained * Pre down vs Cancer Untrained * Pre	0.10411	-0.193004	2.84481	-1.68666	-0.193004	Cancer Trained * Pre down vs Healthy Aged-matched Trained * Pre	-0.01358	Cancer Trained * Pre down vs Healthy Aged-matched Trained * Pre	0.0763022	0.221001	3.41918	1.8491	0.221001	Cancer Trained * Post up vs Cancer Untrained * Post	0.0154183	Cancer Trained * Post up vs Cancer Untrained * Post	0.170885	0.161336	1.98786	1.40991	0.161336	Cancer Trained * Post up vs Healthy Aged-matched Trained * Post	0.0100128	Cancer Trained * Post up vs Healthy Aged-matched Trained * Post	1.92988	0.344592	0.892782	1
609449	cg19534423	ZIC3	0.124982	X	RDMR	ENST00000456631.1;ENST00000442841.1;ENST00000287538.5	TSS1500;TSS1500;TSS1500	RP1-137H15.2;RP1-137H15.2;ZIC3				N_Shore	chrX:136647526-136650178	NM_003413	TSS1500	ZIC3	0.00718013	-0.640546	8.57094	-2.92762	-0.640546	Cancer Trained * Post down vs Cancer Trained * Pre	-0.0210677	Cancer Trained * Post down vs Cancer Trained * Pre	0.984513	0.00391595	0.000384399	0.0196061	0.00391595	Healthy Aged-matched Trained * Post up vs Healthy Aged-matched Trained * Pre	0.000244269	Healthy Aged-matched Trained * Post up vs Healthy Aged-matched Trained * Pre	0.477519	-0.16735	0.520031	-0.721131	-0.16735	Cancer Untrained * Post down vs Cancer Untrained * Pre	-0.00647696	Cancer Untrained * Post down vs Cancer Untrained * Pre	0.564381	0.135552	0.341183	0.584108	0.135552	Cancer Trained * Pre up vs Cancer Untrained * Pre	0.0048433	Cancer Trained * Pre up vs Cancer Untrained * Pre	0.307197	0.218364	1.08662	1.04241	0.218364	Cancer Trained * Pre up vs Healthy Aged-matched Trained * Pre	0.0082741	Cancer Trained * Pre up vs Healthy Aged-matched Trained * Pre	0.135347	-0.337643	2.38147	-1.5432	-0.337643	Cancer Trained * Post down vs Cancer Untrained * Post	-0.00974748	Cancer Trained * Post down vs Cancer Untrained * Post	0.0526841	-0.426098	4.13747	-2.03408	-0.426098	Cancer Trained * Post down vs Healthy Aged-matched Trained * Post	-0.0130379	Cancer Trained * Post down vs Healthy Aged-matched Trained * Post	1.92976	1.15474	2.99193	1
411273	cg04516952	KLK6	0.124995	19		ENST00000391808.1;ENST00000376851.2;ENST00000310157.1;ENST00000376853.4;ENST00000391808	5'UTR;5'UTR;5'UTR;TSS1500;1stExon	KLK6;KLK6;KLK6;KLK6;KLK6						NM_001012965;NM_001012965;NM_002774;NM_001012964;NM_001012964	5'UTR;1stExon;5'UTR;1stExon;5'UTR	KLK6;KLK6;KLK6;KLK6;KLK6	0.00770992	-0.431889	8.39662	-2.89769	-0.431889	Cancer Trained * Post down vs Cancer Trained * Pre	-0.0139319	Cancer Trained * Post down vs Cancer Trained * Pre	0.398876	-0.116781	0.736696	-0.85831	-0.116781	Healthy Aged-matched Trained * Post down vs Healthy Aged-matched Trained * Pre	-0.00347268	Healthy Aged-matched Trained * Post down vs Healthy Aged-matched Trained * Pre	0.664229	-0.0694453	0.192971	-0.439285	-0.0694453	Cancer Untrained * Post down vs Cancer Untrained * Pre	-0.00217554	Cancer Untrained * Post down vs Cancer Untrained * Pre	0.229953	0.19453	1.51419	1.23053	0.19453	Cancer Trained * Pre up vs Cancer Untrained * Pre	0.00751172	Cancer Trained * Pre up vs Cancer Untrained * Pre	0.147975	0.213039	2.22877	1.49291	0.213039	Cancer Trained * Pre up vs Healthy Aged-matched Trained * Pre	0.00786262	Cancer Trained * Pre up vs Healthy Aged-matched Trained * Pre	0.270614	-0.167914	1.26921	-1.12659	-0.167914	Cancer Trained * Post down vs Cancer Untrained * Post	-0.00424466	Cancer Trained * Post down vs Cancer Untrained * Post	0.481071	-0.102069	0.511607	-0.715267	-0.102069	Cancer Trained * Post down vs Healthy Aged-matched Trained * Post	-0.00259662	Cancer Trained * Post down vs Healthy Aged-matched Trained * Post	1.92968	0.53584	1.38842	1
3283	cg20661311	FBXL12	0.125021	19		ENST00000363367.1;ENST00000401283.1;ENST00000247977.3	TSS1500;TSS1500;TSS200	SNORA70;AC008752.1;FBXL12		Promoter_Associated	19:9929153-9930615	Island	chr19:9929166-9930494	NM_017703	TSS200	FBXL12	0.00940631	-0.339142	7.9159	-2.81352	-0.339142	Cancer Trained * Post down vs Cancer Trained * Pre	-0.008637	Cancer Trained * Post down vs Cancer Trained * Pre	0.52129	-0.0715817	0.423177	-0.65052	-0.0715817	Healthy Aged-matched Trained * Post down vs Healthy Aged-matched Trained * Pre	-0.00239756	Healthy Aged-matched Trained * Post down vs Healthy Aged-matched Trained * Pre	0.996224	-0.000611067	2.28434e-05	-0.00477948	-0.000611067	Cancer Untrained * Post down vs Cancer Untrained * Pre	0.000118112	Cancer Untrained * Post up vs Cancer Untrained * Pre	0.497797	0.0879602	0.473322	0.687984	0.0879602	Cancer Trained * Pre up vs Cancer Untrained * Pre	0.00248374	Cancer Trained * Pre up vs Cancer Untrained * Pre	0.229103	0.14228	1.5199	1.23284	0.14228	Cancer Trained * Pre up vs Healthy Aged-matched Trained * Pre	0.00329652	Cancer Trained * Pre up vs Healthy Aged-matched Trained * Pre	0.0480575	-0.250571	4.32114	-2.07873	-0.250571	Cancer Trained * Post down vs Cancer Untrained * Post	-0.00627138	Cancer Trained * Post down vs Cancer Untrained * Post	0.28804	-0.12528	1.17839	-1.08554	-0.12528	Cancer Trained * Post down vs Healthy Aged-matched Trained * Post	-0.00294293	Cancer Trained * Post down vs Healthy Aged-matched Trained * Post	1.92952	0.350448	0.908121	1
482837	cg04148458	FAIM	0.125058	3		ENST00000393034.2;ENST00000470889.1;ENST00000338446.4;ENST00000338446.4;ENST00000360570	TSS1500;1stExon;1stExon;5'UTR;1stExon;TSS200;1stExon;5'UTR;5'UTR;5'UTR	FAIM;FAIM;FAIM;FAIM;FAIM;FAIM;FAIM;FAIM;FAIM;FAIM		Promoter_Associated	3:138327138-138328809	Island	chr3:138327500-138328185	NM_001033030;NM_001033030;NM_001033031;NM_001033032;NM_001033032;NM_018147;NM_001033031	5'UTR;1stExon;5'UTR;1stExon;5'UTR;TSS1500;1stExon	FAIM;FAIM;FAIM;FAIM;FAIM;FAIM;FAIM	0.00656453	-0.482473	8.7921	-2.96515	-0.482473	Cancer Trained * Post down vs Cancer Trained * Pre	-0.0194321	Cancer Trained * Post down vs Cancer Trained * Pre	0.920019	-0.0150661	0.0102879	-0.101429	-0.0150661	Healthy Aged-matched Trained * Post down vs Healthy Aged-matched Trained * Pre	-0.000342853	Healthy Aged-matched Trained * Post down vs Healthy Aged-matched Trained * Pre	0.841425	0.0348904	0.0408702	0.202164	0.0348904	Cancer Untrained * Post up vs Cancer Untrained * Pre	0.00166447	Cancer Untrained * Post up vs Cancer Untrained * Pre	0.378055	0.154882	0.805367	0.897422	0.154882	Cancer Trained * Pre up vs Cancer Untrained * Pre	0.00744194	Cancer Trained * Pre up vs Cancer Untrained * Pre	0.263335	0.178269	1.30944	1.14431	0.178269	Cancer Trained * Pre up vs Healthy Aged-matched Trained * Pre	0.00854135	Cancer Trained * Pre up vs Healthy Aged-matched Trained * Pre	0.0351331	-0.362481	4.96271	-2.22771	-0.362481	Cancer Trained * Post down vs Cancer Untrained * Post	-0.0136546	Cancer Trained * Post down vs Cancer Untrained * Post	0.0752821	-0.289138	3.44466	-1.85598	-0.289138	Cancer Trained * Post down vs Healthy Aged-matched Trained * Post	-0.0105479	Cancer Trained * Post down vs Healthy Aged-matched Trained * Post	1.92931	0.638507	1.65475	1
49574	cg12513738	NUP54	0.125077	4		ENST00000515460.1;ENST00000514987.1;ENST00000514901.1;ENST00000342467.6;ENST00000502850	TSS200;TSS200;TSS200;TSS200;TSS200;TSS200;TSS200;TSS200;TSS200;TSS1500;TSS1500;TSS1500	NUP54;NUP54;NUP54;NUP54;NUP54;NUP54;NUP54;NUP54;NUP54;NUP54;NUP54;NUP54		Promoter_Associated	4:77068555-77070477	S_Shore	chr4:77069066-77069672	NM_017426	TSS200	NUP54	0.00818212	-0.295368	8.25197	-2.87262	-0.295368	Cancer Trained * Post down vs Cancer Trained * Pre	-0.00938108	Cancer Trained * Post down vs Cancer Trained * Pre	0.461101	-0.0702629	0.560358	-0.748571	-0.0702629	Healthy Aged-matched Trained * Post down vs Healthy Aged-matched Trained * Pre	-0.00191336	Healthy Aged-matched Trained * Post down vs Healthy Aged-matched Trained * Pre	0.525692	-0.0701907	0.414228	-0.643605	-0.0701907	Cancer Untrained * Post down vs Cancer Untrained * Pre	-0.00198023	Cancer Untrained * Post down vs Cancer Untrained * Pre	0.225012	0.135677	1.54772	1.24407	0.135677	Cancer Trained * Pre up vs Cancer Untrained * Pre	0.00462556	Cancer Trained * Pre up vs Cancer Untrained * Pre	0.122054	0.157558	2.56154	1.60048	0.157558	Cancer Trained * Pre up vs Healthy Aged-matched Trained * Pre	0.00513682	Cancer Trained * Pre up vs Healthy Aged-matched Trained * Pre	0.392342	-0.0895	0.757666	-0.87044	-0.0895	Cancer Trained * Post down vs Cancer Untrained * Post	-0.00277529	Cancer Trained * Post down vs Cancer Untrained * Post	0.498938	-0.0675466	0.470791	-0.686142	-0.0675466	Cancer Trained * Post down vs Healthy Aged-matched Trained * Post	-0.00233089	Cancer Trained * Post down vs Healthy Aged-matched Trained * Post	1.9292	0.25495	0.660766	1
306545	cg19793853	AACS	0.125122	12		ENST00000543665.1;ENST00000539251.1	TSS200;5'UTR	AACS;AACS						NM_023928	Body	AACS	0.00610158	0.317199	8.97393	2.99565	0.317199	Cancer Trained * Post up vs Cancer Trained * Pre	0.0210486	Cancer Trained * Post up vs Cancer Trained * Pre	0.772517	-0.0282478	0.0854021	-0.292236	-0.0282478	Healthy Aged-matched Trained * Post down vs Healthy Aged-matched Trained * Pre	-0.00147025	Healthy Aged-matched Trained * Post down vs Healthy Aged-matched Trained * Pre	0.770912	0.0330596	0.0866484	0.294361	0.0330596	Cancer Untrained * Post up vs Cancer Untrained * Pre	0.00185703	Cancer Untrained * Post up vs Cancer Untrained * Pre	0.403993	-0.0953397	0.720631	-0.8489	-0.0953397	Cancer Trained * Pre down vs Cancer Untrained * Pre	-0.0068397	Cancer Trained * Pre down vs Cancer Untrained * Pre	0.0948529	-0.176006	3.01412	-1.73612	-0.176006	Cancer Trained * Pre down vs Healthy Aged-matched Trained * Pre	-0.0118564	Cancer Trained * Pre down vs Healthy Aged-matched Trained * Pre	0.0867276	0.1888	3.17923	1.78304	0.1888	Cancer Trained * Post up vs Cancer Untrained * Post	0.0123519	Cancer Trained * Post up vs Cancer Untrained * Post	0.107121	0.169441	2.79348	1.67137	0.169441	Cancer Trained * Post up vs Healthy Aged-matched Trained * Post	0.0106624	Cancer Trained * Post up vs Healthy Aged-matched Trained * Post	1.92894	0.27034	0.700748	1
27804	cg15875860	PICK1	0.1252	22		ENST00000466374.1;ENST00000437453.1;ENST00000437453.1;ENST00000468288.1;ENST00000476157	TSS200;1stExon;5'UTR;1stExon;1stExon;5'UTR;5'UTR;5'UTR;1stExon;5'UTR;5'UTR;TSS200;TSS20	PICK1;PICK1;PICK1;PICK1;PICK1;PICK1;PICK1;PICK1;PICK1;PICK1;PICK1;PICK1;PICK1;PICK1;RP5		Promoter_Associated	22:38452433-38453795	Island	chr22:38453187-38453503	NM_001039583;NM_001039583;NM_012407;NM_001039584;NM_012407	1stExon;5'UTR;5'UTR;5'UTR;1stExon	PICK1;PICK1;PICK1;PICK1;PICK1	0.00702657	-0.465465	8.62411	-2.93668	-0.465465	Cancer Trained * Post down vs Cancer Trained * Pre	-0.010954	Cancer Trained * Post down vs Cancer Trained * Pre	0.78297	0.0402865	0.0775247	0.278433	0.0402865	Healthy Aged-matched Trained * Post up vs Healthy Aged-matched Trained * Pre	-5.79904e-05	Healthy Aged-matched Trained * Post down vs Healthy Aged-matched Trained * Pre	0.860882	0.0297677	0.031353	0.177068	0.0297677	Cancer Untrained * Post up vs Cancer Untrained * Pre	0.0009559	Cancer Untrained * Post up vs Cancer Untrained * Pre	0.2694	0.189889	1.27582	1.12952	0.189889	Cancer Trained * Pre up vs Cancer Untrained * Pre	0.00491565	Cancer Trained * Pre up vs Cancer Untrained * Pre	0.0600708	0.298878	3.87897	1.96951	0.298878	Cancer Trained * Pre up vs Healthy Aged-matched Trained * Pre	0.00648909	Cancer Trained * Pre up vs Healthy Aged-matched Trained * Pre	0.0654894	-0.305343	3.71123	-1.92645	-0.305343	Cancer Trained * Post down vs Cancer Untrained * Post	-0.00699422	Cancer Trained * Post down vs Cancer Untrained * Post	0.184962	-0.206873	1.85839	-1.36323	-0.206873	Cancer Trained * Post down vs Healthy Aged-matched Trained * Post	-0.00440689	Cancer Trained * Post down vs Healthy Aged-matched Trained * Post	1.92849	0.605601	1.57014	1
16209	cg24405179	MIXL1	0.125211	1		ENST00000542034.1;ENST00000366810.4	TSS200;TSS200	MIXL1;MIXL1		Unclassified	1:226410627-226412014	Island	chr1:226411007-226411880	NM_031944	TSS200	MIXL1	0.00685049	-0.361029	8.68666	-2.94731	-0.361029	Cancer Trained * Post down vs Cancer Trained * Pre	-0.00572018	Cancer Trained * Post down vs Cancer Trained * Pre	0.577793	-0.0630651	0.318073	-0.56398	-0.0630651	Healthy Aged-matched Trained * Post down vs Healthy Aged-matched Trained * Pre	-0.000839293	Healthy Aged-matched Trained * Post down vs Healthy Aged-matched Trained * Pre	0.746647	-0.0424408	0.106705	-0.326657	-0.0424408	Cancer Untrained * Post down vs Cancer Untrained * Pre	-0.000703809	Cancer Untrained * Post down vs Cancer Untrained * Pre	0.332968	0.128271	0.97471	0.987274	0.128271	Cancer Trained * Pre up vs Cancer Untrained * Pre	0.00227383	Cancer Trained * Pre up vs Cancer Untrained * Pre	0.133131	0.182067	2.41	1.55242	0.182067	Cancer Trained * Pre up vs Healthy Aged-matched Trained * Pre	0.0031897	Cancer Trained * Pre up vs Healthy Aged-matched Trained * Pre	0.13283	-0.190317	2.41392	-1.55368	-0.190317	Cancer Trained * Post down vs Cancer Untrained * Post	-0.00274254	Cancer Trained * Post down vs Cancer Untrained * Post	0.332515	-0.115898	0.976574	-0.988218	-0.115898	Cancer Trained * Post down vs Healthy Aged-matched Trained * Post	-0.00169118	Cancer Trained * Post down vs Healthy Aged-matched Trained * Post	1.92842	0.361696	0.937803	1
460773	cg00754027	KIF14	0.125215	1		ENST00000367350.4	TSS1500	KIF14		Promoter_Associated	1:200589415-200590462	S_Shore	chr1:200589552-200590124	NM_014875	TSS1500	KIF14	0.00742358	-0.519206	8.48915	-2.91361	-0.519206	Cancer Trained * Post down vs Cancer Trained * Pre	-0.0406139	Cancer Trained * Post down vs Cancer Trained * Pre	0.303782	-0.1708	1.10241	-1.04996	-0.1708	Healthy Aged-matched Trained * Post down vs Healthy Aged-matched Trained * Pre	-0.0117738	Healthy Aged-matched Trained * Post down vs Healthy Aged-matched Trained * Pre	0.959042	0.00980448	0.00269079	0.0518728	0.00980448	Cancer Untrained * Post up vs Cancer Untrained * Pre	-0.000522122	Cancer Untrained * Post down vs Cancer Untrained * Pre	0.152848	0.278682	2.17395	1.47443	0.278682	Cancer Trained * Pre up vs Cancer Untrained * Pre	0.0221701	Cancer Trained * Pre up vs Cancer Untrained * Pre	0.355067	0.160766	0.887891	0.94228	0.160766	Cancer Trained * Pre up vs Healthy Aged-matched Trained * Pre	0.013608	Cancer Trained * Pre up vs Healthy Aged-matched Trained * Pre	0.172396	-0.250329	1.97336	-1.40476	-0.250329	Cancer Trained * Post down vs Cancer Untrained * Post	-0.0179217	Cancer Trained * Post down vs Cancer Untrained * Post	0.281899	-0.18764	1.20955	-1.0998	-0.18764	Cancer Trained * Post down vs Healthy Aged-matched Trained * Post	-0.0152321	Cancer Trained * Post down vs Healthy Aged-matched Trained * Post	1.9284	0.765461	1.98471	1
405555	cg15747848	FSIP1	0.125221	15		ENST00000350221.3;ENST00000350221.3;ENST00000558616.1;ENST00000564211.1	5'UTR;1stExon;3'UTR;5'UTR	FSIP1;FSIP1;RP11-37C7.1;RP11-37C7.3		Promoter_Associated	15:40074586-40075322	Island	chr15:40074645-40075188	NM_152597;NM_152597	1stExon;5'UTR	FSIP1;FSIP1	0.00944632	-0.46784	7.90574	-2.81171	-0.46784	Cancer Trained * Post down vs Cancer Trained * Pre	-0.0173189	Cancer Trained * Post down vs Cancer Trained * Pre	0.892453	-0.0207461	0.0186553	-0.136584	-0.0207461	Healthy Aged-matched Trained * Post down vs Healthy Aged-matched Trained * Pre	6.46232e-05	Healthy Aged-matched Trained * Post up vs Healthy Aged-matched Trained * Pre	0.934058	-0.01475	0.00698525	-0.0835778	-0.01475	Cancer Untrained * Post down vs Cancer Untrained * Pre	-0.000730878	Cancer Untrained * Post down vs Cancer Untrained * Pre	0.661243	0.078264	0.196662	0.443466	0.078264	Cancer Trained * Pre up vs Cancer Untrained * Pre	0.00329731	Cancer Trained * Pre up vs Cancer Untrained * Pre	0.222201	0.199431	1.5672	1.25188	0.199431	Cancer Trained * Pre up vs Healthy Aged-matched Trained * Pre	0.00829507	Cancer Trained * Pre up vs Healthy Aged-matched Trained * Pre	0.0333029	-0.374826	5.07466	-2.2527	-0.374826	Cancer Trained * Post down vs Cancer Untrained * Post	-0.0132907	Cancer Trained * Post down vs Cancer Untrained * Post	0.132603	-0.247662	2.41689	-1.55463	-0.247662	Cancer Trained * Post down vs Healthy Aged-matched Trained * Post	-0.00908845	Cancer Trained * Post down vs Healthy Aged-matched Trained * Post	1.92836	0.667346	1.73034	1
515848	cg09515568	C10orf84	0.125299	10		ENST00000490048.1;ENST00000369170.4;ENST00000469758.1;ENST00000369183.4;ENST00000487269	TSS1500;TSS200;TSS200;TSS200;TSS200	FAM204A;FAM204A;FAM204A;FAM204A;FAM204A		Promoter_Associated	10:120101262-120102379	Island	chr10:120101564-120101937	NM_022063;NM_001134672	TSS200;TSS200	C10orf84;C10orf84	0.00714804	-0.418533	8.58195	-2.9295	-0.418533	Cancer Trained * Post down vs Cancer Trained * Pre	-0.0168503	Cancer Trained * Post down vs Cancer Trained * Pre	0.669549	0.0563227	0.186499	0.431855	0.0563227	Healthy Aged-matched Trained * Post up vs Healthy Aged-matched Trained * Pre	0.00195879	Healthy Aged-matched Trained * Post up vs Healthy Aged-matched Trained * Pre	0.698708	0.0593336	0.153312	0.391551	0.0593336	Cancer Untrained * Post up vs Cancer Untrained * Pre	0.0023687	Cancer Untrained * Post up vs Cancer Untrained * Pre	0.095616	0.262442	2.99945	1.73189	0.262442	Cancer Trained * Pre up vs Cancer Untrained * Pre	0.0114361	Cancer Trained * Pre up vs Cancer Untrained * Pre	0.0295652	0.315683	5.32623	2.30786	0.315683	Cancer Trained * Pre up vs Healthy Aged-matched Trained * Pre	0.0126237	Cancer Trained * Pre up vs Healthy Aged-matched Trained * Pre	0.144128	-0.215424	2.2736	-1.50785	-0.215424	Cancer Trained * Post down vs Cancer Untrained * Post	-0.00778293	Cancer Trained * Post down vs Cancer Untrained * Post	0.25555	-0.159172	1.35409	-1.16365	-0.159172	Cancer Trained * Post down vs Healthy Aged-matched Trained * Post	-0.00618539	Cancer Trained * Post down vs Healthy Aged-matched Trained * Post	1.92791	0.491893	1.27571	1
290108	cg08662665	ZNF536	0.125331	19		ENST00000355537.1	5'UTR	ZNF536				Island	chr19:30865683-30866490	NM_014717	5'UTR	ZNF536	0.00849534	-0.371524	8.16098	-2.85674	-0.371524	Cancer Trained * Post down vs Cancer Trained * Pre	-0.0190745	Cancer Trained * Post down vs Cancer Trained * Pre	0.858028	-0.0214577	0.0326675	-0.180742	-0.0214577	Healthy Aged-matched Trained * Post down vs Healthy Aged-matched Trained * Pre	-0.000551556	Healthy Aged-matched Trained * Post down vs Healthy Aged-matched Trained * Pre	0.871244	0.0225878	0.0268141	0.16375	0.0225878	Cancer Untrained * Post up vs Cancer Untrained * Pre	0.00138343	Cancer Untrained * Post up vs Cancer Untrained * Pre	0.051396	0.282247	4.18672	2.04615	0.282247	Cancer Trained * Pre up vs Cancer Untrained * Pre	0.014461	Cancer Trained * Pre up vs Cancer Untrained * Pre	0.0366448	0.274923	4.87504	2.20795	0.274923	Cancer Trained * Pre up vs Healthy Aged-matched Trained * Pre	0.0143976	Cancer Trained * Pre up vs Healthy Aged-matched Trained * Pre	0.397876	-0.111865	0.739871	-0.860158	-0.111865	Cancer Trained * Post down vs Cancer Untrained * Post	-0.00599699	Cancer Trained * Post down vs Cancer Untrained * Post	0.551619	-0.0751436	0.364201	-0.603491	-0.0751436	Cancer Trained * Post down vs Healthy Aged-matched Trained * Post	-0.00412537	Cancer Trained * Post down vs Healthy Aged-matched Trained * Post	1.92772	0.407555	1.05709	1
13049	cg18485039	SCD	0.125349	10		ENST00000423840.1;ENST00000370355.2;ENST00000429420.1	TSS1500;TSS1500;TSS200	SCD;SCD;RP11-34D15.2		Promoter_Associated	10:102105754-102107499	Island	chr10:102106182-102107722	NM_005063	TSS1500	SCD	0.0070582	-0.298087	8.61305	-2.9348	-0.298087	Cancer Trained * Post down vs Cancer Trained * Pre	-0.00592263	Cancer Trained * Post down vs Cancer Trained * Pre	0.946157	-0.00632493	0.00465334	-0.0682154	-0.00632493	Healthy Aged-matched Trained * Post down vs Healthy Aged-matched Trained * Pre	-3.15926e-05	Healthy Aged-matched Trained * Post down vs Healthy Aged-matched Trained * Pre	0.942655	0.00782776	0.00527952	0.0726603	0.00782776	Cancer Untrained * Post up vs Cancer Untrained * Pre	4.94307e-05	Cancer Untrained * Post up vs Cancer Untrained * Pre	0.0510863	0.22075	4.19877	2.04909	0.22075	Cancer Trained * Pre up vs Cancer Untrained * Pre	0.00446041	Cancer Trained * Pre up vs Cancer Untrained * Pre	0.0471544	0.203038	4.35931	2.0879	0.203038	Cancer Trained * Pre up vs Healthy Aged-matched Trained * Pre	0.00411189	Cancer Trained * Pre up vs Healthy Aged-matched Trained * Pre	0.409708	-0.085164	0.703046	-0.838479	-0.085164	Cancer Trained * Post down vs Cancer Untrained * Post	-0.00151166	Cancer Trained * Post down vs Cancer Untrained * Post	0.370293	-0.0887232	0.832405	-0.912362	-0.0887232	Cancer Trained * Post down vs Healthy Aged-matched Trained * Post	-0.00177915	Cancer Trained * Post down vs Healthy Aged-matched Trained * Post	1.92762	0.248576	0.644774	1
138809	cg25710854	PEX12	0.125408	17		ENST00000225873.3	3'UTR	PEX12				N_Shelf	chr17:33905502-33905726	NM_000286	3'UTR	PEX12	0.00718418	0.272398	8.56955	2.92738	0.272398	Cancer Trained * Post up vs Cancer Trained * Pre	0.0138058	Cancer Trained * Post up vs Cancer Trained * Pre	0.585526	0.0469299	0.305233	0.552479	0.0469299	Healthy Aged-matched Trained * Post up vs Healthy Aged-matched Trained * Pre	0.00262992	Healthy Aged-matched Trained * Post up vs Healthy Aged-matched Trained * Pre	0.995752	-0.000530732	2.89167e-05	-0.00537742	-0.000530732	Cancer Untrained * Post down vs Cancer Untrained * Pre	7.26253e-05	Cancer Untrained * Post up vs Cancer Untrained * Pre	0.399078	-0.0846752	0.736056	-0.857937	-0.0846752	Cancer Trained * Pre down vs Cancer Untrained * Pre	-0.0044742	Cancer Trained * Pre down vs Cancer Untrained * Pre	0.468659	-0.0655588	0.541503	-0.735869	-0.0655588	Cancer Trained * Pre down vs Healthy Aged-matched Trained * Pre	-0.00356925	Cancer Trained * Pre down vs Healthy Aged-matched Trained * Pre	0.0538798	0.188253	4.09295	2.0231	0.188253	Cancer Trained * Post up vs Cancer Untrained * Post	0.009259	Cancer Trained * Post up vs Cancer Untrained * Post	0.0847689	0.159909	3.22171	1.79491	0.159909	Cancer Trained * Post up vs Healthy Aged-matched Trained * Post	0.00760665	Cancer Trained * Post up vs Healthy Aged-matched Trained * Post	1.92728	0.208595	0.541164	1
754733	cg18304209	ZDHHC23	0.125433	3		ENST00000488129.1;ENST00000496083.1	TSS1500;TSS1500	ZDHHC23;ZDHHC23						NM_173570	Body	ZDHHC23	0.00813789	0.290477	8.26513	2.87491	0.290477	Cancer Trained * Post up vs Cancer Trained * Pre	0.0148099	Cancer Trained * Post up vs Cancer Trained * Pre	0.523025	0.0597491	0.419635	0.647792	0.0597491	Healthy Aged-matched Trained * Post up vs Healthy Aged-matched Trained * Pre	0.00303794	Healthy Aged-matched Trained * Post up vs Healthy Aged-matched Trained * Pre	0.672118	0.0458972	0.18342	0.428275	0.0458972	Cancer Untrained * Post up vs Cancer Untrained * Pre	0.00195651	Cancer Untrained * Post up vs Cancer Untrained * Pre	0.153115	-0.157904	2.171	-1.47343	-0.157904	Cancer Trained * Pre down vs Cancer Untrained * Pre	-0.00856385	Cancer Trained * Pre down vs Cancer Untrained * Pre	0.0825267	-0.174977	3.27173	-1.80879	-0.174977	Cancer Trained * Pre down vs Healthy Aged-matched Trained * Pre	-0.00906032	Cancer Trained * Pre down vs Healthy Aged-matched Trained * Pre	0.399126	0.0866756	0.735904	0.857848	0.0866756	Cancer Trained * Post up vs Cancer Untrained * Post	0.00428951	Cancer Trained * Post up vs Cancer Untrained * Post	0.569557	0.0557506	0.332135	0.576312	0.0557506	Cancer Trained * Post up vs Healthy Aged-matched Trained * Post	0.00271161	Cancer Trained * Post up vs Healthy Aged-matched Trained * Post	1.92713	0.24592	0.638047	1
757987	cg13409148		0.125486	18								N_Shelf	chr18:19192143-19192594				0.00619366	0.310042	8.93659	2.98941	0.310042	Cancer Trained * Post up vs Cancer Trained * Pre	0.0111619	Cancer Trained * Post up vs Cancer Trained * Pre	0.471921	0.0691543	0.533521	0.730425	0.0691543	Healthy Aged-matched Trained * Post up vs Healthy Aged-matched Trained * Pre	0.00240805	Healthy Aged-matched Trained * Post up vs Healthy Aged-matched Trained * Pre	0.811826	0.0264673	0.0578895	0.240602	0.0264673	Cancer Untrained * Post up vs Cancer Untrained * Pre	0.000866458	Cancer Untrained * Post up vs Cancer Untrained * Pre	0.244525	-0.131105	1.42043	-1.19182	-0.131105	Cancer Trained * Pre down vs Cancer Untrained * Pre	-0.00513794	Cancer Trained * Pre down vs Cancer Untrained * Pre	0.188201	-0.134339	1.83031	-1.35289	-0.134339	Cancer Trained * Pre down vs Healthy Aged-matched Trained * Pre	-0.00511023	Cancer Trained * Pre down vs Healthy Aged-matched Trained * Pre	0.154008	0.152469	2.1612	1.4701	0.152469	Cancer Trained * Post up vs Cancer Untrained * Post	0.00515755	Cancer Trained * Post up vs Cancer Untrained * Post	0.293512	0.106548	1.15137	1.07302	0.106548	Cancer Trained * Post up vs Healthy Aged-matched Trained * Post	0.00364367	Cancer Trained * Post up vs Healthy Aged-matched Trained * Post	1.92682	0.259072	0.672277	1
712737	cg17222234	CORO2B	0.125531	15		ENST00000261861.5;ENST00000566799.1;ENST00000261861.5	1stExon;TSS200;5'UTR	CORO2B;CORO2B;CORO2B		Unclassified	15:68870958-68871664	Island	chr15:68870633-68871974	NM_006091	TSS200	CORO2B	0.00871378	-0.397159	8.09967	-2.84599	-0.397159	Cancer Trained * Post down vs Cancer Trained * Pre	-0.0230092	Cancer Trained * Post down vs Cancer Trained * Pre	0.841949	-0.0256676	0.0405966	-0.201486	-0.0256676	Healthy Aged-matched Trained * Post down vs Healthy Aged-matched Trained * Pre	-0.00196012	Healthy Aged-matched Trained * Post down vs Healthy Aged-matched Trained * Pre	0.623822	-0.073502	0.246595	-0.496583	-0.073502	Cancer Untrained * Post down vs Cancer Untrained * Pre	-0.00435107	Cancer Untrained * Post down vs Cancer Untrained * Pre	0.203505	0.193281	1.70515	1.30581	0.193281	Cancer Trained * Pre up vs Cancer Untrained * Pre	0.0114914	Cancer Trained * Pre up vs Cancer Untrained * Pre	0.040428	0.288801	4.67224	2.16154	0.288801	Cancer Trained * Pre up vs Healthy Aged-matched Trained * Pre	0.0163363	Cancer Trained * Pre up vs Healthy Aged-matched Trained * Pre	0.359105	-0.130377	0.872846	-0.934262	-0.130377	Cancer Trained * Post down vs Cancer Untrained * Post	-0.00716668	Cancer Trained * Post down vs Cancer Untrained * Post	0.541585	-0.0826901	0.383031	-0.618895	-0.0826901	Cancer Trained * Post down vs Healthy Aged-matched Trained * Post	-0.00471271	Cancer Trained * Post down vs Healthy Aged-matched Trained * Post	1.92656	0.468981	1.21714	1
49987	cg04406071	C17orf82	0.125536	17		ENST00000335108.2	1stExon	C17orf82		Promoter_Associated	17:59488518-59490254	Island	chr17:59488115-59490485	NM_203425	1stExon	C17orf82	0.00963962	-0.244883	7.85731	-2.80309	-0.244883	Cancer Trained * Post down vs Cancer Trained * Pre	-0.0041152	Cancer Trained * Post down vs Cancer Trained * Pre	0.586383	-0.043959	0.303832	-0.55121	-0.043959	Healthy Aged-matched Trained * Post down vs Healthy Aged-matched Trained * Pre	-0.000630913	Healthy Aged-matched Trained * Post down vs Healthy Aged-matched Trained * Pre	0.529627	0.0590668	0.406342	0.63745	0.0590668	Cancer Untrained * Post up vs Cancer Untrained * Pre	0.00118898	Cancer Untrained * Post up vs Cancer Untrained * Pre	0.204008	0.120859	1.70123	1.30431	0.120859	Cancer Trained * Pre up vs Cancer Untrained * Pre	0.00215172	Cancer Trained * Pre up vs Cancer Untrained * Pre	0.135846	0.128905	2.37512	1.54114	0.128905	Cancer Trained * Pre up vs Healthy Aged-matched Trained * Pre	0.00230314	Cancer Trained * Pre up vs Healthy Aged-matched Trained * Pre	0.0463898	-0.183091	4.39227	-2.09577	-0.183091	Cancer Trained * Post down vs Cancer Untrained * Post	-0.00315246	Cancer Trained * Post down vs Cancer Untrained * Post	0.397405	-0.0720187	0.741372	-0.86103	-0.0720187	Cancer Trained * Post down vs Healthy Aged-matched Trained * Post	-0.00118115	Cancer Trained * Post down vs Healthy Aged-matched Trained * Post	1.92654	0.183794	0.477005	1
361807	cg27176938	ASB13	0.125553	10		ENST00000493897.1;ENST00000357700.6;ENST00000459912.1;ENST00000479033.1	3'UTR;3'UTR;3'UTR;3'UTR	ASB13;ASB13;ASB13;ASB13				N_Shelf	chr10:5683648-5683878	NR_024581;NM_024701	Body;3'UTR	ASB13;ASB13	0.00781815	0.246555	8.36262	2.89182	0.246555	Cancer Trained * Post up vs Cancer Trained * Pre	0.00808985	Cancer Trained * Post up vs Cancer Trained * Pre	0.46831	0.0573187	0.542363	0.736453	0.0573187	Healthy Aged-matched Trained * Post up vs Healthy Aged-matched Trained * Pre	0.00212858	Healthy Aged-matched Trained * Post up vs Healthy Aged-matched Trained * Pre	0.413204	-0.0752521	0.692469	-0.832148	-0.0752521	Cancer Untrained * Post down vs Cancer Untrained * Pre	-0.00239334	Cancer Untrained * Post down vs Cancer Untrained * Pre	0.0769974	-0.166797	3.40205	-1.84446	-0.166797	Cancer Trained * Pre down vs Cancer Untrained * Pre	-0.00569138	Cancer Trained * Pre down vs Cancer Untrained * Pre	0.211848	-0.104592	1.64172	-1.2813	-0.104592	Cancer Trained * Pre down vs Healthy Aged-matched Trained * Pre	-0.00343351	Cancer Trained * Pre down vs Healthy Aged-matched Trained * Pre	0.0810524	0.15501	3.30548	1.8181	0.15501	Cancer Trained * Post up vs Cancer Untrained * Post	0.00479181	Cancer Trained * Post up vs Cancer Untrained * Post	0.309694	0.0846443	1.07523	1.03693	0.0846443	Cancer Trained * Post up vs Healthy Aged-matched Trained * Post	0.00252776	Cancer Trained * Post up vs Healthy Aged-matched Trained * Post	1.92644	0.175045	0.454322	1
6354	cg08913815	TROVE2	0.125572	1		ENST00000416058.2;ENST00000367446.3;ENST00000367443.1;ENST00000367455.3;ENST00000367455	TSS1500;TSS1500;TSS1500;1stExon;5'UTR;TSS200;TSS200;TSS200;TSS200;TSS200;TSS200;TSS200;	TROVE2;TROVE2;TROVE2;UCHL5;UCHL5;UCHL5;UCHL5;UCHL5;UCHL5;UCHL5;TROVE2;UCHL5;UCHL5;UCHL5		Promoter_Associated	1:193027493-193029153	Island	chr1:193028221-193029271	NM_001042370;NM_001042369;NM_004600;NM_015984	TSS200;TSS1500;TSS1500;TSS200	TROVE2;TROVE2;TROVE2;UCHL5	0.00817095	-0.259834	8.25529	-2.8732	-0.259834	Cancer Trained * Post down vs Cancer Trained * Pre	-0.00472601	Cancer Trained * Post down vs Cancer Trained * Pre	0.471928	-0.0602986	0.533503	-0.730413	-0.0602986	Healthy Aged-matched Trained * Post down vs Healthy Aged-matched Trained * Pre	-0.000900016	Healthy Aged-matched Trained * Post down vs Healthy Aged-matched Trained * Pre	0.938827	-0.00743563	0.0060093	-0.0775197	-0.00743563	Cancer Untrained * Post down vs Cancer Untrained * Pre	4.09074e-06	Cancer Untrained * Post up vs Cancer Untrained * Pre	0.0671718	0.183563	3.66232	1.91372	0.183563	Cancer Trained * Pre up vs Cancer Untrained * Pre	0.003483	Cancer Trained * Pre up vs Cancer Untrained * Pre	0.117399	0.140418	2.63012	1.62176	0.140418	Cancer Trained * Pre up vs Healthy Aged-matched Trained * Pre	0.00270914	Cancer Trained * Pre up vs Healthy Aged-matched Trained * Pre	0.453675	-0.0688355	0.579384	-0.761173	-0.0688355	Cancer Trained * Post down vs Cancer Untrained * Post	-0.00124711	Cancer Trained * Post down vs Cancer Untrained * Post	0.501028	-0.0591171	0.466182	-0.682775	-0.0591171	Cancer Trained * Post down vs Healthy Aged-matched Trained * Post	-0.00111686	Cancer Trained * Post down vs Healthy Aged-matched Trained * Post	1.92633	0.196924	0.511139	1
165042	cg25922445	WHSC1L1	0.125579	8		ENST00000525081.1	TSS1500	WHSC1L1						NM_017778;NM_023034	Body;Body	WHSC1L1;WHSC1L1	0.00860076	0.245427	8.13118	2.85152	0.245427	Cancer Trained * Post up vs Cancer Trained * Pre	0.0116659	Cancer Trained * Post up vs Cancer Trained * Pre	0.387637	0.0690828	0.773087	0.879254	0.0690828	Healthy Aged-matched Trained * Post up vs Healthy Aged-matched Trained * Pre	0.00326388	Healthy Aged-matched Trained * Post up vs Healthy Aged-matched Trained * Pre	0.404704	0.0773771	0.718422	0.847598	0.0773771	Cancer Untrained * Post up vs Cancer Untrained * Pre	0.00335326	Cancer Untrained * Post up vs Cancer Untrained * Pre	0.419664	-0.0749071	0.673287	-0.82054	-0.0749071	Cancer Trained * Pre down vs Cancer Untrained * Pre	-0.00368515	Cancer Trained * Pre down vs Cancer Untrained * Pre	0.292839	-0.0885478	1.15465	-1.07455	-0.0885478	Cancer Trained * Pre down vs Healthy Aged-matched Trained * Pre	-0.00441555	Cancer Trained * Pre down vs Healthy Aged-matched Trained * Pre	0.289495	0.0931433	1.17114	1.08219	0.0931433	Cancer Trained * Post up vs Cancer Untrained * Post	0.00462749	Cancer Trained * Post up vs Cancer Untrained * Post	0.296862	0.0877968	1.13515	1.06543	0.0877968	Cancer Trained * Post up vs Healthy Aged-matched Trained * Post	0.00398648	Cancer Trained * Post up vs Healthy Aged-matched Trained * Post	1.92629	0.178371	0.462991	1
73417	cg05526905		0.125585	11	DMR							Island	chr11:119455153-119456102				0.00890181	-0.334104	8.04823	-2.83694	-0.334104	Cancer Trained * Post down vs Cancer Trained * Pre	-0.00475123	Cancer Trained * Post down vs Cancer Trained * Pre	0.54934	-0.0652549	0.368421	-0.606977	-0.0652549	Healthy Aged-matched Trained * Post down vs Healthy Aged-matched Trained * Pre	-0.000857272	Healthy Aged-matched Trained * Post down vs Healthy Aged-matched Trained * Pre	0.843151	0.0249741	0.0399727	0.199932	0.0249741	Cancer Untrained * Post up vs Cancer Untrained * Pre	0.000515295	Cancer Untrained * Post up vs Cancer Untrained * Pre	0.172331	0.175501	1.97398	1.40498	0.175501	Cancer Trained * Pre up vs Cancer Untrained * Pre	0.00265977	Cancer Trained * Pre up vs Cancer Untrained * Pre	0.0794717	0.206144	3.34245	1.82824	0.206144	Cancer Trained * Pre up vs Healthy Aged-matched Trained * Pre	0.00294786	Cancer Trained * Pre up vs Healthy Aged-matched Trained * Pre	0.131616	-0.183578	2.42983	-1.55879	-0.183578	Cancer Trained * Post down vs Cancer Untrained * Post	-0.00260675	Cancer Trained * Post down vs Cancer Untrained * Post	0.583072	-0.0627057	0.309271	-0.556121	-0.0627057	Cancer Trained * Post down vs Healthy Aged-matched Trained * Post	-0.000946096	Cancer Trained * Post down vs Healthy Aged-matched Trained * Post	1.92626	0.333954	0.866849	1
705608	cg13785207	RPS19BP1	0.12559	22		ENST00000488602.1;ENST00000491966.1;ENST00000459956.1;ENST00000472291.1;ENST00000420879	TSS1500;TSS200;TSS200;TSS200;TSS200;TSS200	RPS19BP1;RPS19BP1;RPS19BP1;RPS19BP1;RPS19BP1;RPS19BP1		Promoter_Associated	22:39927309-39929400	Island	chr22:39928303-39929071	NM_194326	TSS200	RPS19BP1	0.00566764	-0.48162	9.15862	-3.02632	-0.48162	Cancer Trained * Post down vs Cancer Trained * Pre	-0.0147328	Cancer Trained * Post down vs Cancer Trained * Pre	0.699043	0.0568167	0.152952	0.391091	0.0568167	Healthy Aged-matched Trained * Post up vs Healthy Aged-matched Trained * Pre	0.00123709	Healthy Aged-matched Trained * Post up vs Healthy Aged-matched Trained * Pre	0.813275	-0.040294	0.0569836	-0.238712	-0.040294	Cancer Untrained * Post down vs Cancer Untrained * Pre	-0.0010596	Cancer Untrained * Post down vs Cancer Untrained * Pre	0.306129	0.176353	1.09153	1.04476	0.176353	Cancer Trained * Pre up vs Cancer Untrained * Pre	0.00554104	Cancer Trained * Pre up vs Cancer Untrained * Pre	0.0753097	0.282764	3.44396	1.85579	0.282764	Cancer Trained * Pre up vs Healthy Aged-matched Trained * Pre	0.00867691	Cancer Trained * Pre up vs Healthy Aged-matched Trained * Pre	0.1084	-0.264972	2.77219	-1.66499	-0.264972	Cancer Trained * Post down vs Cancer Untrained * Post	-0.00813218	Cancer Trained * Post down vs Cancer Untrained * Post	0.105809	-0.255672	2.81564	-1.67799	-0.255672	Cancer Trained * Post down vs Healthy Aged-matched Trained * Post	-0.007293	Cancer Trained * Post down vs Healthy Aged-matched Trained * Post	1.92623	0.609812	1.58292	1
72610	cg24750067	E2F5	0.125649	8		ENST00000519128.1;ENST00000566000.1;ENST00000256117.5;ENST00000416274.2;ENST00000418930	TSS1500;TSS200;TSS200;TSS200;5'UTR;1stExon;TSS1500	E2F5;RP11-219B4.7;E2F5;E2F5;E2F5;E2F5;RP11-219B4.7				Island	chr8:86089201-86090287	NM_001083588;NM_001951	TSS200;TSS200	E2F5;E2F5	0.00941296	-0.319622	7.91421	-2.81322	-0.319622	Cancer Trained * Post down vs Cancer Trained * Pre	-0.00409017	Cancer Trained * Post down vs Cancer Trained * Pre	0.36592	-0.095508	0.848	-0.920869	-0.095508	Healthy Aged-matched Trained * Post down vs Healthy Aged-matched Trained * Pre	-0.00129653	Healthy Aged-matched Trained * Post down vs Healthy Aged-matched Trained * Pre	0.772718	0.0351842	0.0852467	0.29197	0.0351842	Cancer Untrained * Post up vs Cancer Untrained * Pre	0.000592704	Cancer Untrained * Post up vs Cancer Untrained * Pre	0.127567	0.189933	2.48419	1.57613	0.189933	Cancer Trained * Pre up vs Cancer Untrained * Pre	0.00259485	Cancer Trained * Pre up vs Cancer Untrained * Pre	0.120174	0.175022	2.58887	1.609	0.175022	Cancer Trained * Pre up vs Healthy Aged-matched Trained * Pre	0.00219258	Cancer Trained * Pre up vs Healthy Aged-matched Trained * Pre	0.159168	-0.164873	2.10587	-1.45116	-0.164873	Cancer Trained * Post down vs Cancer Untrained * Post	-0.00208803	Cancer Trained * Post down vs Cancer Untrained * Post	0.655664	-0.0490912	0.203672	-0.4513	-0.0490912	Cancer Trained * Post down vs Healthy Aged-matched Trained * Post	-0.00060106	Cancer Trained * Post down vs Healthy Aged-matched Trained * Post	1.92588	0.310745	0.806761	1
168326	cg16569014	BCLAF1	0.125657	6		ENST00000530767.1;ENST00000530429.1;ENST00000528229.1;ENST00000527613.1;ENST00000527536	TSS1500;TSS1500;TSS1500;TSS1500;TSS1500;TSS1500;TSS1500;TSS1500	BCLAF1;BCLAF1;BCLAF1;BCLAF1;BCLAF1;BCLAF1;BCLAF1;BCLAF1		NonGene_Associated	6:136609816-136611871	S_Shore	chr6:136610148-136611285	NM_001077440;NM_014739;NM_001077441	TSS1500;TSS1500;TSS1500	BCLAF1;BCLAF1;BCLAF1	0.00884324	-0.424359	8.06413	-2.83974	-0.424359	Cancer Trained * Post down vs Cancer Trained * Pre	-0.0102337	Cancer Trained * Post down vs Cancer Trained * Pre	0.333406	-0.134555	0.972909	-0.986362	-0.134555	Healthy Aged-matched Trained * Post down vs Healthy Aged-matched Trained * Pre	-0.00238699	Healthy Aged-matched Trained * Post down vs Healthy Aged-matched Trained * Pre	0.740804	0.053016	0.11188	0.334484	0.053016	Cancer Untrained * Post up vs Cancer Untrained * Pre	0.00115419	Cancer Untrained * Post up vs Cancer Untrained * Pre	0.0986313	0.271902	2.9428	1.71546	0.271902	Cancer Trained * Pre up vs Cancer Untrained * Pre	0.00696368	Cancer Trained * Pre up vs Cancer Untrained * Pre	0.146311	0.214515	2.24799	1.49933	0.214515	Cancer Trained * Pre up vs Healthy Aged-matched Trained * Pre	0.00556074	Cancer Trained * Pre up vs Healthy Aged-matched Trained * Pre	0.181332	-0.205474	1.89061	-1.37499	-0.205474	Cancer Trained * Post down vs Cancer Untrained * Post	-0.00442425	Cancer Trained * Post down vs Cancer Untrained * Post	0.60337	-0.0752889	0.276911	-0.526224	-0.0752889	Cancer Trained * Post down vs Healthy Aged-matched Trained * Post	-0.00228601	Cancer Trained * Post down vs Healthy Aged-matched Trained * Post	1.92583	0.537575	1.39569	1
675091	ch.21.33444458F		0.125667	21													0.0098021	-0.548958	7.81742	-2.79596	-0.548958	Cancer Trained * Post down vs Cancer Trained * Pre	-0.0139126	Cancer Trained * Post down vs Cancer Trained * Pre	0.506265	0.120869	0.454774	0.67437	0.120869	Healthy Aged-matched Trained * Post up vs Healthy Aged-matched Trained * Pre	0.00306172	Healthy Aged-matched Trained * Post up vs Healthy Aged-matched Trained * Pre	0.964313	0.00941124	0.00204233	0.0451922	0.00941124	Cancer Untrained * Post up vs Cancer Untrained * Pre	0.000447954	Cancer Untrained * Post up vs Cancer Untrained * Pre	0.0743959	0.387764	3.46711	1.86202	0.387764	Cancer Trained * Pre up vs Cancer Untrained * Pre	0.0108691	Cancer Trained * Pre up vs Cancer Untrained * Pre	0.0157095	0.487244	6.71842	2.59199	0.487244	Cancer Trained * Pre up vs Healthy Aged-matched Trained * Pre	0.0128338	Cancer Trained * Pre up vs Healthy Aged-matched Trained * Pre	0.393151	-0.170605	0.755039	-0.86893	-0.170605	Cancer Trained * Post down vs Cancer Untrained * Post	-0.00349142	Cancer Trained * Post down vs Cancer Untrained * Post	0.340711	-0.182583	0.943393	-0.971284	-0.182583	Cancer Trained * Post down vs Healthy Aged-matched Trained * Post	-0.00414051	Cancer Trained * Post down vs Healthy Aged-matched Trained * Post	1.92578	0.927963	2.40932	1
8748	cg16807711		0.125798	16		ENST00000568032.1	TSS200	RP11-626G11.4		Unclassified	16:19096675-19098370	Island	chr16:19097731-19098229				0.0078925	-0.264886	8.33957	-2.88783	-0.264886	Cancer Trained * Post down vs Cancer Trained * Pre	-0.00603044	Cancer Trained * Post down vs Cancer Trained * Pre	0.977912	0.00234159	0.00078204	0.027965	0.00234159	Healthy Aged-matched Trained * Post up vs Healthy Aged-matched Trained * Pre	6.66647e-05	Healthy Aged-matched Trained * Post up vs Healthy Aged-matched Trained * Pre	0.829258	0.0212015	0.0474904	0.217923	0.0212015	Cancer Untrained * Post up vs Cancer Untrained * Pre	0.000440073	Cancer Untrained * Post up vs Cancer Untrained * Pre	0.314277	0.0999111	1.05463	1.02695	0.0999111	Cancer Trained * Pre up vs Cancer Untrained * Pre	0.00244932	Cancer Trained * Pre up vs Cancer Untrained * Pre	0.0799051	0.16031	3.33223	1.82544	0.16031	Cancer Trained * Pre up vs Healthy Aged-matched Trained * Pre	0.00375113	Cancer Trained * Pre up vs Healthy Aged-matched Trained * Pre	0.0531555	-0.186176	4.11978	-2.02972	-0.186176	Cancer Trained * Post down vs Cancer Untrained * Post	-0.00402119	Cancer Trained * Post down vs Cancer Untrained * Post	0.234795	-0.106918	1.48222	-1.21747	-0.106918	Cancer Trained * Post down vs Healthy Aged-matched Trained * Post	-0.00234598	Cancer Trained * Post down vs Healthy Aged-matched Trained * Post	1.92502	0.202451	0.52584	1
20615	cg13709211		0.125818	14		ENST00000556407.1	5'UTR	MEG3				N_Shore	chr14:101290523-101290868				0.0083224	0.541291	8.21075	2.86544	0.541291	Cancer Trained * Post up vs Cancer Trained * Pre	0.0760476	Cancer Trained * Post up vs Cancer Trained * Pre	0.490759	0.120607	0.48916	0.6994	0.120607	Healthy Aged-matched Trained * Post up vs Healthy Aged-matched Trained * Pre	0.0182737	Healthy Aged-matched Trained * Post up vs Healthy Aged-matched Trained * Pre	0.490804	0.140118	0.489057	0.699326	0.140118	Cancer Untrained * Post up vs Cancer Untrained * Pre	0.0188876	Cancer Untrained * Post up vs Cancer Untrained * Pre	0.375221	-0.180898	0.815146	-0.902854	-0.180898	Cancer Trained * Pre down vs Cancer Untrained * Pre	-0.0263024	Cancer Trained * Pre down vs Cancer Untrained * Pre	0.470119	-0.132649	0.537918	-0.733429	-0.132649	Cancer Trained * Pre down vs Healthy Aged-matched Trained * Pre	-0.0179214	Cancer Trained * Pre down vs Healthy Aged-matched Trained * Pre	0.254589	0.220275	1.35973	1.16607	0.220275	Cancer Trained * Post up vs Cancer Untrained * Post	0.0308577	Cancer Trained * Post up vs Cancer Untrained * Post	0.123822	0.288035	2.5363	1.59258	0.288035	Cancer Trained * Post up vs Healthy Aged-matched Trained * Post	0.0398526	Cancer Trained * Post up vs Healthy Aged-matched Trained * Post	1.92491	0.858613	2.23027	1
773461	cg27291842	CCDC62	0.125846	12		ENST00000537566.1;ENST00000392440.2	5'UTR;TSS1500	CCDC62;CCDC62						NR_027918;NM_201435	Body;Body	CCDC62;CCDC62	0.00672019	0.345583	8.7341	2.95535	0.345583	Cancer Trained * Post up vs Cancer Trained * Pre	0.0144281	Cancer Trained * Post up vs Cancer Trained * Pre	0.951047	0.00661949	0.00384541	0.0620114	0.00661949	Healthy Aged-matched Trained * Post up vs Healthy Aged-matched Trained * Pre	9.20693e-05	Healthy Aged-matched Trained * Post up vs Healthy Aged-matched Trained * Pre	0.950737	-0.00773985	0.00389426	-0.062404	-0.00773985	Cancer Untrained * Post down vs Cancer Untrained * Pre	-0.000316972	Cancer Untrained * Post down vs Cancer Untrained * Pre	0.430651	-0.0993526	0.64168	-0.801049	-0.0993526	Cancer Trained * Pre down vs Cancer Untrained * Pre	-0.00461439	Cancer Trained * Pre down vs Cancer Untrained * Pre	0.300846	-0.118281	1.11618	-1.05649	-0.118281	Cancer Trained * Pre down vs Healthy Aged-matched Trained * Pre	-0.00553488	Cancer Trained * Pre down vs Healthy Aged-matched Trained * Pre	0.0395541	0.253971	4.71715	2.1719	0.253971	Cancer Trained * Post up vs Cancer Untrained * Post	0.0101306	Cancer Trained * Post up vs Cancer Untrained * Post	0.0598732	0.220682	3.88541	1.97114	0.220682	Cancer Trained * Post up vs Healthy Aged-matched Trained * Post	0.00880112	Cancer Trained * Post up vs Healthy Aged-matched Trained * Post	1.92474	0.328981	0.854609	1
740654	cg05732191	ZSCAN9	0.12585	6		ENST00000531941.1;ENST00000531981.1;ENST00000425468.2;ENST00000252207.5;ENST00000527436	TSS1500;TSS1500;TSS1500;TSS1500;TSS1500	ZNF193;ZNF193;ZNF193;ZNF193;ZNF193				N_Shore	chr6:28192961-28193284	NM_001199480;NM_001199479;NM_006299	TSS1500;TSS1500;TSS1500	ZSCAN9;ZSCAN9;ZSCAN9	0.00845877	0.231462	8.17141	2.85857	0.231462	Cancer Trained * Post up vs Cancer Trained * Pre	0.0167718	Cancer Trained * Post up vs Cancer Trained * Pre	0.364025	0.0683412	0.854841	0.924576	0.0683412	Healthy Aged-matched Trained * Post up vs Healthy Aged-matched Trained * Pre	0.00476469	Healthy Aged-matched Trained * Post up vs Healthy Aged-matched Trained * Pre	0.734021	-0.0295092	0.11806	-0.343598	-0.0295092	Cancer Untrained * Post down vs Cancer Untrained * Pre	-0.00216683	Cancer Untrained * Post down vs Cancer Untrained * Pre	0.117181	-0.139369	2.63342	-1.62278	-0.139369	Cancer Trained * Pre down vs Cancer Untrained * Pre	-0.0105048	Cancer Trained * Pre down vs Cancer Untrained * Pre	0.501839	-0.0528302	0.4644	-0.681469	-0.0528302	Cancer Trained * Pre down vs Healthy Aged-matched Trained * Pre	-0.00391471	Cancer Trained * Pre down vs Healthy Aged-matched Trained * Pre	0.145678	0.121602	2.25537	1.50179	0.121602	Cancer Trained * Post up vs Cancer Untrained * Post	0.00843375	Cancer Trained * Post up vs Cancer Untrained * Post	0.167194	0.11029	2.02396	1.42266	0.11029	Cancer Trained * Post up vs Healthy Aged-matched Trained * Post	0.00809236	Cancer Trained * Post up vs Healthy Aged-matched Trained * Post	1.92472	0.157739	0.409771	1
727356	cg26202286		0.125864	2													0.00702735	0.317036	8.62383	2.93664	0.317036	Cancer Trained * Post up vs Cancer Trained * Pre	0.0124572	Cancer Trained * Post up vs Cancer Trained * Pre	0.54152	0.0610034	0.383155	0.618995	0.0610034	Healthy Aged-matched Trained * Post up vs Healthy Aged-matched Trained * Pre	0.00284835	Healthy Aged-matched Trained * Post up vs Healthy Aged-matched Trained * Pre	0.642931	-0.053737	0.220231	-0.469288	-0.053737	Cancer Untrained * Post down vs Cancer Untrained * Pre	-0.00208188	Cancer Untrained * Post down vs Cancer Untrained * Pre	0.2004	-0.150593	1.72958	-1.31513	-0.150593	Cancer Trained * Pre down vs Cancer Untrained * Pre	-0.00652083	Cancer Trained * Pre down vs Cancer Untrained * Pre	0.420626	-0.0846354	0.670466	-0.81882	-0.0846354	Cancer Trained * Pre down vs Healthy Aged-matched Trained * Pre	-0.00352074	Cancer Trained * Pre down vs Healthy Aged-matched Trained * Pre	0.0521041	0.22018	4.15948	2.03948	0.22018	Cancer Trained * Post up vs Cancer Untrained * Post	0.00801826	Cancer Trained * Post up vs Cancer Untrained * Post	0.109772	0.171397	2.74965	1.65821	0.171397	Cancer Trained * Post up vs Healthy Aged-matched Trained * Post	0.00608812	Cancer Trained * Post up vs Healthy Aged-matched Trained * Post	1.92464	0.280398	0.728443	1
339105	cg24099509		0.125949	3		ENST00000450495.1	TSS1500	HMGN2P25									0.00946674	0.245167	7.90057	2.8108	0.245167	Cancer Trained * Post up vs Cancer Trained * Pre	0.0125431	Cancer Trained * Post up vs Cancer Trained * Pre	0.357347	0.0746667	0.879368	0.937746	0.0746667	Healthy Aged-matched Trained * Post up vs Healthy Aged-matched Trained * Pre	0.0041621	Healthy Aged-matched Trained * Post up vs Healthy Aged-matched Trained * Pre	0.757904	0.0288304	0.0971146	0.311632	0.0288304	Cancer Untrained * Post up vs Cancer Untrained * Pre	0.00136186	Cancer Untrained * Post up vs Cancer Untrained * Pre	0.104836	-0.155696	2.83228	-1.68294	-0.155696	Cancer Trained * Pre down vs Cancer Untrained * Pre	-0.00823356	Cancer Trained * Pre down vs Cancer Untrained * Pre	0.138711	-0.127723	2.33919	-1.52944	-0.127723	Cancer Trained * Pre down vs Healthy Aged-matched Trained * Pre	-0.00643462	Cancer Trained * Pre down vs Healthy Aged-matched Trained * Pre	0.493321	0.0606405	0.48335	0.695234	0.0606405	Cancer Trained * Post up vs Cancer Untrained * Post	0.00294772	Cancer Trained * Post up vs Cancer Untrained * Post	0.612983	0.0427766	0.262383	0.512234	0.0427766	Cancer Trained * Post up vs Healthy Aged-matched Trained * Post	0.00194642	Cancer Trained * Post up vs Healthy Aged-matched Trained * Post	1.92415	0.182984	0.475493	1
33360	cg13857707	ARPC3	0.126046	12		ENST00000471641.1;ENST00000475777.2	3'UTR;3'UTR	ARPC3;ARPC3		Promoter_Associated	12:110887384-110889175	Island	chr12:110887861-110888245	NM_005719	Body	ARPC3	0.00907085	-0.182457	8.003	-2.82896	-0.182457	Cancer Trained * Post down vs Cancer Trained * Pre	-0.00433549	Cancer Trained * Post down vs Cancer Trained * Pre	0.964318	0.00266043	0.00204181	0.0451864	0.00266043	Healthy Aged-matched Trained * Post up vs Healthy Aged-matched Trained * Pre	-4.11458e-06	Healthy Aged-matched Trained * Post down vs Healthy Aged-matched Trained * Pre	0.532467	-0.0433043	0.400719	-0.633024	-0.0433043	Cancer Untrained * Post down vs Cancer Untrained * Pre	-0.00101184	Cancer Untrained * Post down vs Cancer Untrained * Pre	0.821208	0.0156232	0.0521576	0.22838	0.0156232	Cancer Trained * Pre up vs Cancer Untrained * Pre	0.000414567	Cancer Trained * Pre up vs Cancer Untrained * Pre	0.291709	0.066513	1.1602	1.07712	0.066513	Cancer Trained * Pre up vs Healthy Aged-matched Trained * Pre	0.00152821	Cancer Trained * Pre up vs Healthy Aged-matched Trained * Pre	0.0669611	-0.12353	3.66837	-1.9153	-0.12353	Cancer Trained * Post down vs Cancer Untrained * Post	-0.00290909	Cancer Trained * Post down vs Cancer Untrained * Post	0.0662439	-0.118605	3.68912	-1.92071	-0.118605	Cancer Trained * Post down vs Healthy Aged-matched Trained * Post	-0.00280317	Cancer Trained * Post down vs Healthy Aged-matched Trained * Post	1.92359	0.100021	0.259986	1
6139	cg26924496	NTF3	0.126152	12		ENST00000535299.1;ENST00000423158.2	TSS1500;TSS1500	NTF3;NTF3		Unclassified_Cell_type_specific	12:5539724-5540373	Island	chr12:5539895-5540703	NM_001102654	TSS1500	NTF3	0.00897448	-0.301192	8.02867	-2.83349	-0.301192	Cancer Trained * Post down vs Cancer Trained * Pre	-0.00481657	Cancer Trained * Post down vs Cancer Trained * Pre	0.842177	-0.0195227	0.0404777	-0.201191	-0.0195227	Healthy Aged-matched Trained * Post down vs Healthy Aged-matched Trained * Pre	-0.000212826	Healthy Aged-matched Trained * Post down vs Healthy Aged-matched Trained * Pre	0.601956	-0.0595623	0.279092	-0.528291	-0.0595623	Cancer Untrained * Post down vs Cancer Untrained * Pre	-0.000938813	Cancer Untrained * Post down vs Cancer Untrained * Pre	0.518296	0.0738754	0.429343	0.655243	0.0738754	Cancer Trained * Pre up vs Cancer Untrained * Pre	0.0013857	Cancer Trained * Pre up vs Cancer Untrained * Pre	0.0883339	0.18049	3.14522	1.77348	0.18049	Cancer Trained * Pre up vs Healthy Aged-matched Trained * Pre	0.00299448	Cancer Trained * Pre up vs Healthy Aged-matched Trained * Pre	0.127099	-0.167754	2.4906	-1.57816	-0.167754	Cancer Trained * Post down vs Cancer Untrained * Post	-0.00249206	Cancer Trained * Post down vs Cancer Untrained * Post	0.329661	-0.10118	0.988396	-0.994181	-0.10118	Cancer Trained * Post down vs Healthy Aged-matched Trained * Post	-0.00160926	Cancer Trained * Post down vs Healthy Aged-matched Trained * Post	1.92298	0.271598	0.706193	1
340139	cg16868196	AOX2P	0.126198	2		ENST00000472376.2;ENST00000502600.1	TSS200;5'UTR	AOX2P;AOX2P						NR_001557	Body	AOX2P	0.00634955	0.457035	8.87473	2.97905	0.457035	Cancer Trained * Post up vs Cancer Trained * Pre	0.0214992	Cancer Trained * Post up vs Cancer Trained * Pre	0.992081	-0.00140405	0.000100508	-0.0100254	-0.00140405	Healthy Aged-matched Trained * Post down vs Healthy Aged-matched Trained * Pre	-0.000429839	Healthy Aged-matched Trained * Post down vs Healthy Aged-matched Trained * Pre	0.921096	-0.0162817	0.0100116	-0.100058	-0.0162817	Cancer Untrained * Post down vs Cancer Untrained * Pre	-0.00147078	Cancer Untrained * Post down vs Cancer Untrained * Pre	0.175597	-0.226829	1.94313	-1.39396	-0.226829	Cancer Trained * Pre down vs Cancer Untrained * Pre	-0.012077	Cancer Trained * Pre down vs Cancer Untrained * Pre	0.0517896	-0.300003	4.17153	-2.04243	-0.300003	Cancer Trained * Pre down vs Healthy Aged-matched Trained * Pre	-0.0148852	Cancer Trained * Pre down vs Healthy Aged-matched Trained * Pre	0.120689	0.246487	2.58134	1.60666	0.246487	Cancer Trained * Post up vs Cancer Untrained * Post	0.010893	Cancer Trained * Post up vs Cancer Untrained * Post	0.291045	0.158436	1.16347	1.07864	0.158436	Cancer Trained * Post up vs Healthy Aged-matched Trained * Post	0.00704384	Cancer Trained * Post up vs Healthy Aged-matched Trained * Post	1.92271	0.565676	1.47104	1
677946	cg13103357	LARP4B	0.126247	10										NM_015155	Body	LARP4B	0.00760656	0.442032	8.42958	2.90337	0.442032	Cancer Trained * Post up vs Cancer Trained * Pre	0.0236389	Cancer Trained * Post up vs Cancer Trained * Pre	0.293677	-0.149079	1.15056	-1.07264	-0.149079	Healthy Aged-matched Trained * Post down vs Healthy Aged-matched Trained * Pre	-0.00914916	Healthy Aged-matched Trained * Post down vs Healthy Aged-matched Trained * Pre	0.914302	-0.0175545	0.0118174	-0.108708	-0.0175545	Cancer Untrained * Post down vs Cancer Untrained * Pre	-0.000807637	Cancer Untrained * Post down vs Cancer Untrained * Pre	0.162874	-0.232191	2.06745	-1.43786	-0.232191	Cancer Trained * Pre down vs Cancer Untrained * Pre	-0.0128899	Cancer Trained * Pre down vs Cancer Untrained * Pre	0.0442554	-0.308791	4.48761	-2.1184	-0.308791	Cancer Trained * Pre down vs Healthy Aged-matched Trained * Pre	-0.0165269	Cancer Trained * Pre down vs Healthy Aged-matched Trained * Pre	0.147797	0.227396	2.23082	1.49359	0.227396	Cancer Trained * Post up vs Cancer Untrained * Post	0.0115566	Cancer Trained * Post up vs Cancer Untrained * Post	0.0641497	0.28232	3.75119	1.9368	0.28232	Cancer Trained * Post up vs Healthy Aged-matched Trained * Post	0.0162611	Cancer Trained * Post up vs Healthy Aged-matched Trained * Post	1.92243	0.557009	1.44871	1
558868	cg08147970	WDR35	0.126316	2		ENST00000445063.1	TSS200	WDR35						NM_001006657;NM_020779	Body;Body	WDR35;WDR35	0.00605527	0.340086	8.99294	2.99882	0.340086	Cancer Trained * Post up vs Cancer Trained * Pre	0.0146666	Cancer Trained * Post up vs Cancer Trained * Pre	0.745273	0.0340077	0.107909	0.328496	0.0340077	Healthy Aged-matched Trained * Post up vs Healthy Aged-matched Trained * Pre	0.00136175	Healthy Aged-matched Trained * Post up vs Healthy Aged-matched Trained * Pre	0.824678	-0.0269283	0.0501176	-0.22387	-0.0269283	Cancer Untrained * Post down vs Cancer Untrained * Pre	-0.0016557	Cancer Untrained * Post down vs Cancer Untrained * Pre	0.22359	-0.150118	1.55753	-1.24801	-0.150118	Cancer Trained * Pre down vs Cancer Untrained * Pre	-0.00696358	Cancer Trained * Pre down vs Cancer Untrained * Pre	0.358673	-0.101534	0.874446	-0.935118	-0.101534	Cancer Trained * Pre down vs Healthy Aged-matched Trained * Pre	-0.00457288	Cancer Trained * Pre down vs Healthy Aged-matched Trained * Pre	0.0673272	0.216897	3.65788	1.91256	0.216897	Cancer Trained * Post up vs Cancer Untrained * Post	0.00935868	Cancer Trained * Post up vs Cancer Untrained * Post	0.071268	0.204545	3.54886	1.88384	0.204545	Cancer Trained * Post up vs Healthy Aged-matched Trained * Post	0.00873193	Cancer Trained * Post up vs Healthy Aged-matched Trained * Post	1.92203	0.308992	0.803816	1
121093	cg23231974	PLOD1	0.126345	1		ENST00000449038.1;ENST00000414311.2;ENST00000358133.5;ENST00000376369.3;ENST00000429000	1stExon;1stExon;1stExon;1stExon;1stExon;1stExon;5'UTR	PLOD1;PLOD1;PLOD1;PLOD1;PLOD1;PLOD1;PLOD1		Promoter_Associated	1:11994026-11995418	Island	chr1:11994694-11994969	NM_000302	1stExon	PLOD1	0.00695894	-0.282682	8.64793	-2.94074	-0.282682	Cancer Trained * Post down vs Cancer Trained * Pre	-0.0036851	Cancer Trained * Post down vs Cancer Trained * Pre	0.679694	-0.0366581	0.174517	-0.417753	-0.0366581	Healthy Aged-matched Trained * Post down vs Healthy Aged-matched Trained * Pre	-0.00048166	Healthy Aged-matched Trained * Post down vs Healthy Aged-matched Trained * Pre	0.436586	0.0806123	0.625125	0.790648	0.0806123	Cancer Untrained * Post up vs Cancer Untrained * Pre	0.00104506	Cancer Untrained * Post up vs Cancer Untrained * Pre	0.0934185	0.177829	3.04205	1.74415	0.177829	Cancer Trained * Pre up vs Cancer Untrained * Pre	0.00240448	Cancer Trained * Pre up vs Cancer Untrained * Pre	0.299318	0.0975478	1.12342	1.05991	0.0975478	Cancer Trained * Pre up vs Healthy Aged-matched Trained * Pre	0.00134641	Cancer Trained * Pre up vs Healthy Aged-matched Trained * Pre	0.065106	-0.185465	3.72257	-1.9294	-0.185465	Cancer Trained * Post down vs Cancer Untrained * Post	-0.00232567	Cancer Trained * Post down vs Cancer Untrained * Post	0.119238	-0.148476	2.60265	-1.61327	-0.148476	Cancer Trained * Post down vs Healthy Aged-matched Trained * Post	-0.00185702	Cancer Trained * Post down vs Healthy Aged-matched Trained * Post	1.92186	0.221981	0.577515	1
173096	cg09801245	TNPO3	0.126496	7										NR_034053;NM_001191028;NM_012470	Body;Body;Body	TNPO3;TNPO3;TNPO3	0.00972925	0.252006	7.83521	2.79914	0.252006	Cancer Trained * Post up vs Cancer Trained * Pre	0.0167628	Cancer Trained * Post up vs Cancer Trained * Pre	0.231927	0.100692	1.50106	1.22518	0.100692	Healthy Aged-matched Trained * Post up vs Healthy Aged-matched Trained * Pre	0.00665711	Healthy Aged-matched Trained * Post up vs Healthy Aged-matched Trained * Pre	0.628708	0.0467492	0.239677	0.489568	0.0467492	Cancer Untrained * Post up vs Cancer Untrained * Pre	0.0033745	Cancer Untrained * Post up vs Cancer Untrained * Pre	0.340392	-0.0928111	0.944665	-0.971939	-0.0928111	Cancer Trained * Pre down vs Cancer Untrained * Pre	-0.00644171	Cancer Trained * Pre down vs Cancer Untrained * Pre	0.367839	-0.0790534	0.841124	-0.917128	-0.0790534	Cancer Trained * Pre down vs Healthy Aged-matched Trained * Pre	-0.00552563	Cancer Trained * Pre down vs Healthy Aged-matched Trained * Pre	0.22324	0.112445	1.55996	1.24898	0.112445	Cancer Trained * Post up vs Cancer Untrained * Post	0.00694662	Cancer Trained * Post up vs Cancer Untrained * Post	0.409794	0.0722606	0.702784	0.838322	0.0722606	Cancer Trained * Post up vs Healthy Aged-matched Trained * Post	0.00458008	Cancer Trained * Post up vs Healthy Aged-matched Trained * Post	1.921	0.194629	0.506582	1
503986	cg06561835	ZNF285	0.126506	19	DMR	ENST00000253426.6;ENST00000253426.6;ENST00000330997.3	5'UTR;1stExon;TSS200	ZFP112;ZFP112;ZFP112		Unclassified_Cell_type_specific	19:44905697-44905930			NM_001291489;NM_001291488;NM_152354;NM_001291489;NM_001291491;NM_001291490;NM_001291488	5'UTR;5'UTR;5'UTR;1stExon;1stExon;1stExon;1stExon;1stExon;5'UTR;5'UTR	ZNF285;ZNF285;ZNF285;ZNF285;ZNF285;ZNF285;ZNF285;ZNF285;ZNF285;ZNF285	0.00590254	-0.318218	9.0568	-3.00945	-0.318218	Cancer Trained * Post down vs Cancer Trained * Pre	-0.00838815	Cancer Trained * Post down vs Cancer Trained * Pre	0.977636	-0.00273315	0.000801739	-0.028315	-0.00273315	Healthy Aged-matched Trained * Post down vs Healthy Aged-matched Trained * Pre	0.000283808	Healthy Aged-matched Trained * Post up vs Healthy Aged-matched Trained * Pre	0.557835	0.0666219	0.352862	0.594022	0.0666219	Cancer Untrained * Post up vs Cancer Untrained * Pre	0.00169178	Cancer Untrained * Post up vs Cancer Untrained * Pre	0.154198	0.164798	2.15912	1.4694	0.164798	Cancer Trained * Pre up vs Cancer Untrained * Pre	0.00436663	Cancer Trained * Pre up vs Cancer Untrained * Pre	0.142707	0.153218	2.29053	1.51345	0.153218	Cancer Trained * Pre up vs Healthy Aged-matched Trained * Pre	0.00426112	Cancer Trained * Pre up vs Healthy Aged-matched Trained * Pre	0.0478349	-0.220042	4.33047	-2.08098	-0.220042	Cancer Trained * Post down vs Cancer Untrained * Post	-0.0057133	Cancer Trained * Post down vs Cancer Untrained * Post	0.121535	-0.162267	2.56905	-1.60282	-0.162267	Cancer Trained * Post down vs Healthy Aged-matched Trained * Post	-0.00441084	Cancer Trained * Post down vs Healthy Aged-matched Trained * Post	1.92094	0.268473	0.698804	1
139857	cg24107762	SPATA3-AS1	0.12653	2		ENST00000418330.1;ENST00000457803.1;ENST00000414876.1;ENST00000446741.1;ENST00000455816	TSS200;TSS200;TSS200;TSS200;TSS200;TSS1500;5'UTR;1stExon;5'UTR;1stExon;TSS200;5'UTR;1st	AC105344.2;AC105344.2;AC105344.2;AC105344.2;SPATA3;AC105344.2;SPATA3;SPATA3;SPATA3;SPAT						NR_033879;NM_139073;NM_139073	TSS200;5'UTR;1stExon	SPATA3-AS1;SPATA3;SPATA3	0.0066165	-0.383549	8.77257	-2.96185	-0.383549	Cancer Trained * Post down vs Cancer Trained * Pre	-0.0565019	Cancer Trained * Post down vs Cancer Trained * Pre	0.998888	-0.000166366	1.9806e-06	-0.00140734	-0.000166366	Healthy Aged-matched Trained * Post down vs Healthy Aged-matched Trained * Pre	-0.000345424	Healthy Aged-matched Trained * Post down vs Healthy Aged-matched Trained * Pre	0.654828	0.0621483	0.204734	0.452476	0.0621483	Cancer Untrained * Post up vs Cancer Untrained * Pre	0.00883506	Cancer Untrained * Post up vs Cancer Untrained * Pre	0.168036	0.195002	2.01563	1.41973	0.195002	Cancer Trained * Pre up vs Cancer Untrained * Pre	0.0295797	Cancer Trained * Pre up vs Cancer Untrained * Pre	0.0741135	0.231099	3.47433	1.86395	0.231099	Cancer Trained * Pre up vs Healthy Aged-matched Trained * Pre	0.0345554	Cancer Trained * Pre up vs Healthy Aged-matched Trained * Pre	0.0642623	-0.250695	3.7478	-1.93592	-0.250695	Cancer Trained * Post down vs Cancer Untrained * Post	-0.0357572	Cancer Trained * Post down vs Cancer Untrained * Post	0.230789	-0.152283	1.50861	-1.22826	-0.152283	Cancer Trained * Post down vs Healthy Aged-matched Trained * Post	-0.0216011	Cancer Trained * Post down vs Healthy Aged-matched Trained * Post	1.9208	0.402631	1.04808	1
755225	cg26368942	ENAH	0.126531	1		ENST00000284563.6;ENST00000366843.2;ENST00000366844.2	TSS1500;TSS1500;TSS1500	ENAH;ENAH;ENAH				Island	chr1:225840270-225841795	NM_018212;NM_001008493	TSS1500;TSS1500	ENAH;ENAH	0.00684021	-0.40001	8.69037	-2.94794	-0.40001	Cancer Trained * Post down vs Cancer Trained * Pre	-0.009618	Cancer Trained * Post down vs Cancer Trained * Pre	0.592633	-0.0671339	0.293739	-0.541977	-0.0671339	Healthy Aged-matched Trained * Post down vs Healthy Aged-matched Trained * Pre	-0.00126158	Healthy Aged-matched Trained * Post down vs Healthy Aged-matched Trained * Pre	0.801295	0.0366086	0.064701	0.254364	0.0366086	Cancer Untrained * Post up vs Cancer Untrained * Pre	0.000678114	Cancer Untrained * Post up vs Cancer Untrained * Pre	0.0526798	0.292754	4.13763	2.03412	0.292754	Cancer Trained * Pre up vs Cancer Untrained * Pre	0.00714073	Cancer Trained * Pre up vs Cancer Untrained * Pre	0.154262	0.190865	2.15843	1.46916	0.190865	Cancer Trained * Pre up vs Healthy Aged-matched Trained * Pre	0.00517066	Cancer Trained * Pre up vs Healthy Aged-matched Trained * Pre	0.299176	-0.143864	1.12409	-1.06023	-0.143864	Cancer Trained * Post down vs Cancer Untrained * Post	-0.00315539	Cancer Trained * Post down vs Cancer Untrained * Post	0.284767	-0.142011	1.19489	-1.09311	-0.142011	Cancer Trained * Post down vs Healthy Aged-matched Trained * Post	-0.00318577	Cancer Trained * Post down vs Healthy Aged-matched Trained * Post	1.92079	0.442073	1.15075	1
321348	cg22911464		0.126541	10		ENST00000411087.1	TSS1500	RN5S306									0.00845682	0.335098	8.17197	2.85867	0.335098	Cancer Trained * Post up vs Cancer Trained * Pre	0.0163914	Cancer Trained * Post up vs Cancer Trained * Pre	0.911276	0.0120452	0.0126704	0.112563	0.0120452	Healthy Aged-matched Trained * Post up vs Healthy Aged-matched Trained * Pre	0.000564098	Healthy Aged-matched Trained * Post up vs Healthy Aged-matched Trained * Pre	0.628796	0.0608536	0.239554	0.489442	0.0608536	Cancer Untrained * Post up vs Cancer Untrained * Pre	0.00292008	Cancer Untrained * Post up vs Cancer Untrained * Pre	0.521739	-0.0807931	0.422258	-0.649814	-0.0807931	Cancer Trained * Pre down vs Cancer Untrained * Pre	-0.00447601	Cancer Trained * Pre down vs Cancer Untrained * Pre	0.5068	-0.0755895	0.453621	-0.673514	-0.0755895	Cancer Trained * Pre down vs Healthy Aged-matched Trained * Pre	-0.00391748	Cancer Trained * Pre down vs Healthy Aged-matched Trained * Pre	0.11139	0.193452	2.7235	1.6503	0.193452	Cancer Trained * Post up vs Cancer Untrained * Post	0.00899528	Cancer Trained * Post up vs Cancer Untrained * Post	0.03688	0.247464	4.86176	2.20494	0.247464	Cancer Trained * Post up vs Healthy Aged-matched Trained * Post	0.0119098	Cancer Trained * Post up vs Healthy Aged-matched Trained * Post	1.92074	0.32991	0.858812	1
81388	cg06613095	SOX14	0.126617	3	DMR	ENST00000306087.1;ENST00000306087.1	5'UTR;1stExon	SOX14;SOX14				Island	chr3:137482964-137484454	NM_004189;NM_004189	1stExon;5'UTR	SOX14;SOX14	0.00918663	-0.231083	7.97254	-2.82357	-0.231083	Cancer Trained * Post down vs Cancer Trained * Pre	-0.00479356	Cancer Trained * Post down vs Cancer Trained * Pre	0.856113	0.0136875	0.033565	0.183207	0.0136875	Healthy Aged-matched Trained * Post up vs Healthy Aged-matched Trained * Pre	0.0002071	Healthy Aged-matched Trained * Post up vs Healthy Aged-matched Trained * Pre	0.846918	-0.0169327	0.0380506	-0.195066	-0.0169327	Cancer Untrained * Post down vs Cancer Untrained * Pre	-0.000399988	Cancer Untrained * Post down vs Cancer Untrained * Pre	0.494196	0.0602267	0.481377	0.693813	0.0602267	Cancer Trained * Pre up vs Cancer Untrained * Pre	0.00129273	Cancer Trained * Pre up vs Cancer Untrained * Pre	0.498173	0.0538605	0.472487	0.687377	0.0538605	Cancer Trained * Pre up vs Healthy Aged-matched Trained * Pre	0.00103717	Cancer Trained * Pre up vs Healthy Aged-matched Trained * Pre	0.0717013	-0.153924	3.5373	-1.88077	-0.153924	Cancer Trained * Post down vs Cancer Untrained * Post	-0.00310084	Cancer Trained * Post down vs Cancer Untrained * Post	0.0222938	-0.19091	5.93617	-2.43643	-0.19091	Cancer Trained * Post down vs Healthy Aged-matched Trained * Post	-0.00396349	Cancer Trained * Post down vs Healthy Aged-matched Trained * Post	1.9203	0.160775	0.41862	1
39173	cg13735402	NAA15	0.126623	4		ENST00000394223.1;ENST00000394228.1;ENST00000398947.1;ENST00000482087.1;ENST00000505036	5'UTR;5'UTR;TSS1500;TSS1500;TSS200;TSS200;TSS200;TSS200;1stExon;TSS200;3'UTR;3'UTR	NDUFC1;NDUFC1;NAA15;NAA15;NDUFC1;NDUFC1;NDUFC1;NAA15;NDUFC1;NAA15;NDUFC1;NDUFC1		Promoter_Associated	4:140221960-140223948	Island	chr4:140222426-140223335	NM_057175	TSS200	NAA15	0.00738391	-0.393888	8.50227	-2.91587	-0.393888	Cancer Trained * Post down vs Cancer Trained * Pre	-0.0127899	Cancer Trained * Post down vs Cancer Trained * Pre	0.811214	0.0297682	0.0582742	0.2414	0.0297682	Healthy Aged-matched Trained * Post up vs Healthy Aged-matched Trained * Pre	0.00103497	Healthy Aged-matched Trained * Post up vs Healthy Aged-matched Trained * Pre	0.62998	-0.0698836	0.237896	-0.487746	-0.0698836	Cancer Untrained * Post down vs Cancer Untrained * Pre	-0.00235136	Cancer Untrained * Post down vs Cancer Untrained * Pre	0.456559	0.108356	0.571934	0.756263	0.108356	Cancer Trained * Pre up vs Cancer Untrained * Pre	0.00434129	Cancer Trained * Pre up vs Cancer Untrained * Pre	0.0682849	0.246438	3.63073	1.90545	0.246438	Cancer Trained * Pre up vs Healthy Aged-matched Trained * Pre	0.00851486	Cancer Trained * Pre up vs Healthy Aged-matched Trained * Pre	0.122965	-0.215648	2.54848	-1.59639	-0.215648	Cancer Trained * Post down vs Cancer Untrained * Post	-0.0060973	Cancer Trained * Post down vs Cancer Untrained * Post	0.182792	-0.177218	1.87756	-1.37024	-0.177218	Cancer Trained * Post down vs Healthy Aged-matched Trained * Post	-0.00531005	Cancer Trained * Post down vs Healthy Aged-matched Trained * Post	1.92027	0.438009	1.14049	1
13358	cg08050536	FAM167A	0.126627	8		ENST00000528111.1;ENST00000284486.4;ENST00000527445.1;ENST00000531804.1	TSS200;TSS200;3'UTR;5'UTR	FAM167A;FAM167A;FAM167A;FAM167A		Unclassified	8:11323841-11326293	Island	chr8:11323779-11324697	NM_053279	TSS200	FAM167A	0.00808816	-0.494661	8.28001	-2.8775	-0.494661	Cancer Trained * Post down vs Cancer Trained * Pre	-0.0151317	Cancer Trained * Post down vs Cancer Trained * Pre	0.310922	-0.162303	1.06967	-1.03425	-0.162303	Healthy Aged-matched Trained * Post down vs Healthy Aged-matched Trained * Pre	-0.00504657	Healthy Aged-matched Trained * Post down vs Healthy Aged-matched Trained * Pre	0.763064	-0.0555701	0.0928849	-0.30477	-0.0555701	Cancer Untrained * Post down vs Cancer Untrained * Pre	-0.00111359	Cancer Untrained * Post down vs Cancer Untrained * Pre	0.160061	0.264008	2.09651	1.44793	0.264008	Cancer Trained * Pre up vs Cancer Untrained * Pre	0.00922358	Cancer Trained * Pre up vs Cancer Untrained * Pre	0.234668	0.200436	1.48305	1.21781	0.200436	Cancer Trained * Pre up vs Healthy Aged-matched Trained * Pre	0.00695352	Cancer Trained * Pre up vs Healthy Aged-matched Trained * Pre	0.318207	-0.175083	1.0373	-1.01848	-0.175083	Cancer Trained * Post down vs Cancer Untrained * Post	-0.00479448	Cancer Trained * Post down vs Cancer Untrained * Post	0.430378	-0.131922	0.642451	-0.80153	-0.131922	Cancer Trained * Post down vs Healthy Aged-matched Trained * Post	-0.00313157	Cancer Trained * Post down vs Healthy Aged-matched Trained * Post	1.92025	0.709335	1.84699	1
805379	cg15209369	CCDC109B	0.126734	4		ENST00000472310.1;ENST00000515114.1;ENST00000452915.2	5'UTR;5'UTR;5'UTR	CCDC109B;CCDC109B;CCDC109B						NM_017918	Body	CCDC109B	0.0059671	0.288967	9.02959	3.00493	0.288967	Cancer Trained * Post up vs Cancer Trained * Pre	0.0135863	Cancer Trained * Post up vs Cancer Trained * Pre	0.825706	0.0195353	0.0495215	0.222534	0.0195353	Healthy Aged-matched Trained * Post up vs Healthy Aged-matched Trained * Pre	0.000677258	Healthy Aged-matched Trained * Post up vs Healthy Aged-matched Trained * Pre	0.963605	0.00470109	0.00212429	0.0460901	0.00470109	Cancer Untrained * Post up vs Cancer Untrained * Pre	0.000539073	Cancer Untrained * Post up vs Cancer Untrained * Pre	0.126052	-0.161435	2.50504	-1.58273	-0.161435	Cancer Trained * Pre down vs Cancer Untrained * Pre	-0.00744663	Cancer Trained * Pre down vs Cancer Untrained * Pre	0.0603665	-0.18111	3.86938	-1.96707	-0.18111	Cancer Trained * Pre down vs Healthy Aged-matched Trained * Pre	-0.00888102	Cancer Trained * Pre down vs Healthy Aged-matched Trained * Pre	0.213232	0.122831	1.63149	1.2773	0.122831	Cancer Trained * Post up vs Cancer Untrained * Post	0.00560061	Cancer Trained * Post up vs Cancer Untrained * Post	0.346598	0.0883225	0.92024	0.959291	0.0883225	Cancer Trained * Post up vs Healthy Aged-matched Trained * Post	0.00402803	Cancer Trained * Post up vs Healthy Aged-matched Trained * Post	1.91963	0.2219	0.577976	1
525847	cg11939940	LOC283050	0.126738	10		ENST00000440151.1;ENST00000456353.1;ENST00000334512.5;ENST00000455378.1	TSS1500;TSS1500;TSS200;3'UTR	RP11-202P11.1;RP11-202P11.1;ZMIZ1;RP11-202P11.1		Promoter_Associated	10:80828072-80828651	Island	chr10:80827070-80830537	NR_024431;NR_024429;NR_015429;NM_020338	TSS1500;TSS1500;TSS1500;TSS200	LOC283050;LOC283050;LOC283050;ZMIZ1	0.00640545	-0.540668	8.85295	-2.97539	-0.540668	Cancer Trained * Post down vs Cancer Trained * Pre	-0.0175551	Cancer Trained * Post down vs Cancer Trained * Pre	0.735748	-0.0566111	0.116469	-0.341276	-0.0566111	Healthy Aged-matched Trained * Post down vs Healthy Aged-matched Trained * Pre	-0.00193084	Healthy Aged-matched Trained * Post down vs Healthy Aged-matched Trained * Pre	0.933215	-0.0163148	0.00716535	-0.0846484	-0.0163148	Cancer Untrained * Post down vs Cancer Untrained * Pre	-5.59116e-05	Cancer Untrained * Post down vs Cancer Untrained * Pre	0.148549	0.287313	2.22221	1.49071	0.287313	Cancer Trained * Pre up vs Cancer Untrained * Pre	0.0104548	Cancer Trained * Pre up vs Cancer Untrained * Pre	0.328181	0.173505	0.99458	0.997286	0.173505	Cancer Trained * Pre up vs Healthy Aged-matched Trained * Pre	0.00617042	Cancer Trained * Pre up vs Healthy Aged-matched Trained * Pre	0.203954	-0.23704	1.70165	-1.30447	-0.23704	Cancer Trained * Post down vs Cancer Untrained * Post	-0.00704442	Cancer Trained * Post down vs Cancer Untrained * Post	0.0863991	-0.310552	3.18628	-1.78501	-0.310552	Cancer Trained * Post down vs Healthy Aged-matched Trained * Post	-0.00945384	Cancer Trained * Post down vs Healthy Aged-matched Trained * Post	1.91961	0.792312	2.06373	1
33429	cg23632979	SHBG	0.126796	17		ENST00000380466.2;ENST00000576686.1;ENST00000572224.1;ENST00000575114.1;ENST00000575114	3'UTR;3'UTR;3'UTR;3'UTR;1stExon;TSS1500;1stExon;1stExon;1stExon;1stExon;1stExon;5'UTR;5	SAT2;SAT2;SAT2;SAT2;SAT2;SAT2;SAT2;SAT2;SAT2;SAT2;SAT2;SAT2;SAT2;SAT2;SHBG;SAT2;SAT2;SA		Promoter_Associated	17:7530476-7531567	Island	chr17:7530705-7531251	NR_027463;NM_133491;NM_133491;NR_027462	Body;5'UTR;1stExon;TSS200	SHBG;SAT2;SAT2;SHBG	0.00763977	-0.63376	8.41894	-2.90154	-0.63376	Cancer Trained * Post down vs Cancer Trained * Pre	-0.00663449	Cancer Trained * Post down vs Cancer Trained * Pre	0.97448	-0.00644271	0.00104406	-0.0323119	-0.00644271	Healthy Aged-matched Trained * Post down vs Healthy Aged-matched Trained * Pre	-0.00027358	Healthy Aged-matched Trained * Post down vs Healthy Aged-matched Trained * Pre	0.550836	-0.140089	0.365646	-0.604687	-0.140089	Cancer Untrained * Post down vs Cancer Untrained * Pre	-0.00169319	Cancer Untrained * Post down vs Cancer Untrained * Pre	0.665847	0.101246	0.190989	0.437023	0.101246	Cancer Trained * Pre up vs Cancer Untrained * Pre	0.0015082	Cancer Trained * Pre up vs Cancer Untrained * Pre	0.306943	0.218109	1.08779	1.04297	0.218109	Cancer Trained * Pre up vs Healthy Aged-matched Trained * Pre	0.00278882	Cancer Trained * Pre up vs Healthy Aged-matched Trained * Pre	0.0844867	-0.392426	3.22792	-1.79664	-0.392426	Cancer Trained * Post down vs Cancer Untrained * Post	-0.0034331	Cancer Trained * Post down vs Cancer Untrained * Post	0.0616301	-0.409208	3.829	-1.95678	-0.409208	Cancer Trained * Post down vs Healthy Aged-matched Trained * Post	-0.00357209	Cancer Trained * Post down vs Healthy Aged-matched Trained * Post	1.91927	1.14456	2.98176	1
539459	cg08105174		0.126859	11													0.00664261	0.247726	8.76282	2.96021	0.247726	Cancer Trained * Post up vs Cancer Trained * Pre	0.0112582	Cancer Trained * Post up vs Cancer Trained * Pre	0.742449	0.0253841	0.110409	0.332278	0.0253841	Healthy Aged-matched Trained * Post up vs Healthy Aged-matched Trained * Pre	0.00113331	Healthy Aged-matched Trained * Post up vs Healthy Aged-matched Trained * Pre	0.892311	0.0121396	0.018705	0.136766	0.0121396	Cancer Untrained * Post up vs Cancer Untrained * Pre	0.000319111	Cancer Untrained * Post up vs Cancer Untrained * Pre	0.232009	-0.108729	1.50052	-1.22496	-0.108729	Cancer Trained * Pre down vs Cancer Untrained * Pre	-0.00542805	Cancer Trained * Pre down vs Cancer Untrained * Pre	0.0774612	-0.147537	3.39071	-1.84139	-0.147537	Cancer Trained * Pre down vs Healthy Aged-matched Trained * Pre	-0.00714056	Cancer Trained * Pre down vs Healthy Aged-matched Trained * Pre	0.142093	0.126857	2.2979	1.51588	0.126857	Cancer Trained * Post up vs Cancer Untrained * Post	0.00551106	Cancer Trained * Post up vs Cancer Untrained * Post	0.359424	0.0748052	0.871668	0.933632	0.0748052	Cancer Trained * Post up vs Healthy Aged-matched Trained * Post	0.00298434	Cancer Trained * Post up vs Healthy Aged-matched Trained * Post	1.91892	0.167984	0.437704	1
267410	cg13769916	SOHLH1	0.12686	9		ENST00000425225.1	ExonBnd	SOHLH1						NM_001012415;NM_001101677	Body;Body	SOHLH1;SOHLH1	0.0095801	0.279212	7.87211	2.80573	0.279212	Cancer Trained * Post up vs Cancer Trained * Pre	0.013409	Cancer Trained * Post up vs Cancer Trained * Pre	0.577692	0.051248	0.318244	0.564131	0.051248	Healthy Aged-matched Trained * Post up vs Healthy Aged-matched Trained * Pre	0.00264965	Healthy Aged-matched Trained * Post up vs Healthy Aged-matched Trained * Pre	0.47843	0.0759574	0.517859	0.719624	0.0759574	Cancer Untrained * Post up vs Cancer Untrained * Pre	0.00357427	Cancer Untrained * Post up vs Cancer Untrained * Pre	0.514814	-0.0697435	0.436595	-0.660754	-0.0697435	Cancer Trained * Pre down vs Cancer Untrained * Pre	-0.00360138	Cancer Trained * Pre down vs Cancer Untrained * Pre	0.597398	-0.0509709	0.286191	-0.534969	-0.0509709	Cancer Trained * Pre down vs Healthy Aged-matched Trained * Pre	-0.00216801	Cancer Trained * Pre down vs Healthy Aged-matched Trained * Pre	0.191781	0.133511	1.79993	1.34162	0.133511	Cancer Trained * Post up vs Cancer Untrained * Post	0.00623331	Cancer Trained * Post up vs Cancer Untrained * Post	0.0750374	0.176993	3.45083	1.85764	0.176993	Cancer Trained * Post up vs Healthy Aged-matched Trained * Post	0.0085913	Cancer Trained * Post up vs Healthy Aged-matched Trained * Post	1.91891	0.237542	0.618951	1
7251	cg10322824	PHTF2	0.126862	7		ENST00000257663.3;ENST00000427986.2;ENST00000422959.2;ENST00000424760.1;ENST00000415251	TSS1500;5'UTR;5'UTR;5'UTR;5'UTR;5'UTR	TMEM60;PHTF2;PHTF2;PHTF2;PHTF2;PHTF2		Promoter_Associated	7:77427544-77428874	Island	chr7:77427331-77428850	NM_001127360;NM_001127358;NM_032936	5'UTR;5'UTR;TSS1500	PHTF2;PHTF2;TMEM60	0.00887378	-0.400811	8.05582	-2.83828	-0.400811	Cancer Trained * Post down vs Cancer Trained * Pre	-0.0088257	Cancer Trained * Post down vs Cancer Trained * Pre	0.829661	0.0280256	0.047263	0.217401	0.0280256	Healthy Aged-matched Trained * Post up vs Healthy Aged-matched Trained * Pre	0.000319634	Healthy Aged-matched Trained * Post up vs Healthy Aged-matched Trained * Pre	0.449925	-0.114971	0.589183	-0.767583	-0.114971	Cancer Untrained * Post down vs Cancer Untrained * Pre	-0.00250825	Cancer Untrained * Post down vs Cancer Untrained * Pre	0.284564	0.163799	1.19592	1.09358	0.163799	Cancer Trained * Pre up vs Cancer Untrained * Pre	0.00372932	Cancer Trained * Pre up vs Cancer Untrained * Pre	0.0344638	0.302413	5.00288	2.23671	0.302413	Cancer Trained * Pre up vs Healthy Aged-matched Trained * Pre	0.00638716	Cancer Trained * Pre up vs Healthy Aged-matched Trained * Pre	0.395686	-0.122042	0.74687	-0.864216	-0.122042	Cancer Trained * Post down vs Cancer Untrained * Post	-0.00258813	Cancer Trained * Post down vs Cancer Untrained * Post	0.358704	-0.126424	0.874329	-0.935056	-0.126424	Cancer Trained * Post down vs Healthy Aged-matched Trained * Post	-0.00275817	Cancer Trained * Post down vs Healthy Aged-matched Trained * Post	1.9189	0.478335	1.24638	1
465182	cg17174778	SLC35C1	0.126876	11		ENST00000442528.2;ENST00000456334.1;ENST00000314134.3	3'UTR;3'UTR;3'UTR	SLC35C1;SLC35C1;SLC35C1						NM_001145265;NM_001145266;NM_018389	3'UTR;3'UTR;3'UTR	SLC35C1;SLC35C1;SLC35C1	0.00623924	0.434024	8.91832	2.98636	0.434024	Cancer Trained * Post up vs Cancer Trained * Pre	0.029712	Cancer Trained * Post up vs Cancer Trained * Pre	0.63515	0.0637302	0.230743	0.480357	0.0637302	Healthy Aged-matched Trained * Post up vs Healthy Aged-matched Trained * Pre	0.00556084	Healthy Aged-matched Trained * Post up vs Healthy Aged-matched Trained * Pre	0.698407	-0.0604217	0.153635	-0.391963	-0.0604217	Cancer Untrained * Post down vs Cancer Untrained * Pre	-0.00290939	Cancer Untrained * Post down vs Cancer Untrained * Pre	0.219719	-0.194051	1.58466	-1.25883	-0.194051	Cancer Trained * Pre down vs Cancer Untrained * Pre	-0.0132926	Cancer Trained * Pre down vs Cancer Untrained * Pre	0.283427	-0.152538	1.20172	-1.09623	-0.152538	Cancer Trained * Pre down vs Healthy Aged-matched Trained * Pre	-0.01026	Cancer Trained * Pre down vs Healthy Aged-matched Trained * Pre	0.0492468	0.300394	4.27208	2.0669	0.300394	Cancer Trained * Post up vs Cancer Untrained * Post	0.0193288	Cancer Trained * Post up vs Cancer Untrained * Post	0.130174	0.217755	2.44897	1.56492	0.217755	Cancer Trained * Post up vs Healthy Aged-matched Trained * Post	0.0138912	Cancer Trained * Post up vs Healthy Aged-matched Trained * Post	1.91882	0.506625	1.32015	1
748915	cg10832005	NPR3	0.126923	5		ENST00000434067.2;ENST00000434067.2;ENST00000265074.8;ENST00000415167.2;ENST00000506712	5'UTR;1stExon;TSS1500;TSS1500;TSS200	NPR3;NPR3;NPR3;NPR3;NPR3		Unclassified	5:32709075-32710898	Island	chr5:32709910-32714450	NM_000908	TSS1500	NPR3	0.00551845	-0.622914	9.22571	-3.03739	-0.622914	Cancer Trained * Post down vs Cancer Trained * Pre	-0.0151067	Cancer Trained * Post down vs Cancer Trained * Pre	0.958713	0.00978947	0.00273428	0.0522903	0.00978947	Healthy Aged-matched Trained * Post up vs Healthy Aged-matched Trained * Pre	0.000427723	Healthy Aged-matched Trained * Post up vs Healthy Aged-matched Trained * Pre	0.63819	-0.103546	0.226601	-0.476026	-0.103546	Cancer Untrained * Post down vs Cancer Untrained * Pre	-0.00197324	Cancer Untrained * Post down vs Cancer Untrained * Pre	0.36973	0.198697	0.834397	0.913453	0.198697	Cancer Trained * Pre up vs Cancer Untrained * Pre	0.00614458	Cancer Trained * Pre up vs Cancer Untrained * Pre	0.154482	0.288311	2.15603	1.46834	0.288311	Cancer Trained * Pre up vs Healthy Aged-matched Trained * Pre	0.0082717	Cancer Trained * Pre up vs Healthy Aged-matched Trained * Pre	0.130478	-0.320671	2.44491	-1.56362	-0.320671	Cancer Trained * Post down vs Cancer Untrained * Post	-0.00698884	Cancer Trained * Post down vs Cancer Untrained * Post	0.0916902	-0.344393	3.07638	-1.75396	-0.344393	Cancer Trained * Post down vs Healthy Aged-matched Trained * Post	-0.00726268	Cancer Trained * Post down vs Healthy Aged-matched Trained * Post	1.91855	1.00865	2.62867	1
590034	cg13133084	SH3D19	0.127001	4		ENST00000409252.2;ENST00000455740.1;ENST00000409598.4;ENST00000514152.1;ENST00000474743	5'UTR;5'UTR;5'UTR;5'UTR;3'UTR;3'UTR	SH3D19;SH3D19;SH3D19;SH3D19;SH3D19;SH3D19						NM_001009555;NM_001128923	5'UTR;5'UTR	SH3D19;SH3D19	0.00966776	0.407114	7.85035	2.80185	0.407114	Cancer Trained * Post up vs Cancer Trained * Pre	0.0206017	Cancer Trained * Post up vs Cancer Trained * Pre	0.590372	-0.0723311	0.297365	-0.545312	-0.0723311	Healthy Aged-matched Trained * Post down vs Healthy Aged-matched Trained * Pre	-0.00404992	Healthy Aged-matched Trained * Post down vs Healthy Aged-matched Trained * Pre	0.920595	0.0155188	0.0101396	0.100696	0.0155188	Cancer Untrained * Post up vs Cancer Untrained * Pre	0.000142127	Cancer Untrained * Post up vs Cancer Untrained * Pre	0.4572	-0.116384	0.570289	-0.755175	-0.116384	Cancer Trained * Pre down vs Cancer Untrained * Pre	-0.00677214	Cancer Trained * Pre down vs Cancer Untrained * Pre	0.384677	-0.123095	0.782932	-0.884834	-0.123095	Cancer Trained * Pre down vs Healthy Aged-matched Trained * Pre	-0.00715551	Cancer Trained * Pre down vs Healthy Aged-matched Trained * Pre	0.0698435	0.27521	3.58746	1.89406	0.27521	Cancer Trained * Post up vs Cancer Untrained * Post	0.0136874	Cancer Trained * Post up vs Cancer Untrained * Post	0.0168356	0.35635	6.56145	2.56153	0.35635	Cancer Trained * Post up vs Healthy Aged-matched Trained * Post	0.0174961	Cancer Trained * Post up vs Healthy Aged-matched Trained * Post	1.9181	0.506202	1.31954	1
437525	cg01154775	PACRGL	0.127044	4		ENST00000471979.2;ENST00000503585.1;ENST00000510051.1;ENST00000503585.1;ENST00000295290	5'UTR;1stExon;5'UTR;5'UTR;5'UTR;5'UTR;1stExon;5'UTR;5'UTR;1stExon;5'UTR;1stExon;1stExon	PACRGL;PACRGL;PACRGL;PACRGL;PACRGL;PACRGL;PACRGL;PACRGL;PACRGL;PACRGL;PACRGL;PACRGL;PAC		Promoter_Associated	4:20701540-20702825	Island	chr4:20701817-20702336	NM_001130727;NM_145048;NM_145048;NM_001130727	1stExon;1stExon;5'UTR;5'UTR	PACRGL;PACRGL;PACRGL;PACRGL	0.00673789	-0.367975	8.72759	-2.95425	-0.367975	Cancer Trained * Post down vs Cancer Trained * Pre	-0.00681628	Cancer Trained * Post down vs Cancer Trained * Pre	0.824015	0.0255531	0.0505043	0.224732	0.0255531	Healthy Aged-matched Trained * Post up vs Healthy Aged-matched Trained * Pre	0.000823923	Healthy Aged-matched Trained * Post up vs Healthy Aged-matched Trained * Pre	0.471184	0.096661	0.535314	0.731652	0.096661	Cancer Untrained * Post up vs Cancer Untrained * Pre	0.00170769	Cancer Untrained * Post up vs Cancer Untrained * Pre	0.0475613	0.275291	4.34201	2.08375	0.275291	Cancer Trained * Pre up vs Cancer Untrained * Pre	0.00512764	Cancer Trained * Pre up vs Cancer Untrained * Pre	0.121338	0.191251	2.57189	1.60371	0.191251	Cancer Trained * Pre up vs Healthy Aged-matched Trained * Pre	0.00371855	Cancer Trained * Pre up vs Healthy Aged-matched Trained * Pre	0.141025	-0.189345	2.31081	-1.52014	-0.189345	Cancer Trained * Post down vs Cancer Untrained * Post	-0.00339633	Cancer Trained * Post down vs Cancer Untrained * Post	0.102272	-0.202277	2.87701	-1.69617	-0.202277	Cancer Trained * Post down vs Healthy Aged-matched Trained * Post	-0.00392165	Cancer Trained * Post down vs Healthy Aged-matched Trained * Post	1.91785	0.371935	0.969664	1
646	cg03828109	P2RX5	0.12706	17		ENST00000551178.1;ENST00000552276.1;ENST00000550383.1;ENST00000435558.1;ENST00000345901	TSS1500;TSS1500;TSS1500;TSS1500;TSS1500;TSS1500;TSS1500	P2RX5;RP11-48B14.2;RP11-48B14.2;P2RX5;P2RX5;P2RX5;P2RX5				S_Shore	chr17:3599052-3599551	NM_175081;NM_002561;NM_175080	TSS1500;TSS1500;TSS1500	P2RX5;P2RX5;P2RX5	0.0099417	-0.328262	7.78372	-2.78993	-0.328262	Cancer Trained * Post down vs Cancer Trained * Pre	-0.0437344	Cancer Trained * Post down vs Cancer Trained * Pre	0.930919	-0.0094053	0.00766784	-0.0875662	-0.0094053	Healthy Aged-matched Trained * Post down vs Healthy Aged-matched Trained * Pre	-0.00236441	Healthy Aged-matched Trained * Post down vs Healthy Aged-matched Trained * Pre	0.455205	-0.0946663	0.575421	-0.758565	-0.0946663	Cancer Untrained * Post down vs Cancer Untrained * Pre	-0.0127892	Cancer Untrained * Post down vs Cancer Untrained * Pre	0.835268	0.0262237	0.0441554	0.210132	0.0262237	Cancer Trained * Pre up vs Cancer Untrained * Pre	0.00384194	Cancer Trained * Pre up vs Cancer Untrained * Pre	0.450183	0.0864184	0.588502	0.767139	0.0864184	Cancer Trained * Pre up vs Healthy Aged-matched Trained * Pre	0.0112129	Cancer Trained * Pre up vs Healthy Aged-matched Trained * Pre	0.090213	-0.207371	3.10631	-1.76247	-0.207371	Cancer Trained * Post down vs Cancer Untrained * Post	-0.0271033	Cancer Trained * Post down vs Cancer Untrained * Post	0.049608	-0.232438	4.25745	-2.06336	-0.232438	Cancer Trained * Post down vs Healthy Aged-matched Trained * Post	-0.0301571	Cancer Trained * Post down vs Healthy Aged-matched Trained * Post	1.91776	0.331862	0.865233	1
63500	cg10610778	LSM1	0.127061	8		ENST00000287322.4;ENST00000522515.1;ENST00000523511.1;ENST00000520755.1;ENST00000311351	TSS1500;1stExon;1stExon;1stExon;1stExon;5'UTR;5'UTR;5'UTR;TSS200;TSS200;3'UTR;3'UTR	BAG4;LSM1;LSM1;LSM1;LSM1;LSM1;LSM1;LSM1;BAG4;BAG4;LSM1;LSM1		Promoter_Associated	8:38033369-38035303	Island	chr8:38033408-38034643	NM_014462;NM_014462;NM_001204878;NM_004874;NR_045492;NR_045493	1stExon;5'UTR;TSS200;TSS200;Body;Body	LSM1;LSM1;BAG4;BAG4;LSM1;LSM1	0.00832389	-0.352475	8.21032	-2.86537	-0.352475	Cancer Trained * Post down vs Cancer Trained * Pre	-0.00542878	Cancer Trained * Post down vs Cancer Trained * Pre	0.300455	-0.118736	1.11802	-1.05737	-0.118736	Healthy Aged-matched Trained * Post down vs Healthy Aged-matched Trained * Pre	-0.00155251	Healthy Aged-matched Trained * Post down vs Healthy Aged-matched Trained * Pre	0.889686	0.0182824	0.0196344	0.140123	0.0182824	Cancer Untrained * Post up vs Cancer Untrained * Pre	0.000360691	Cancer Untrained * Post up vs Cancer Untrained * Pre	0.201978	0.170971	1.7171	1.31038	0.170971	Cancer Trained * Pre up vs Cancer Untrained * Pre	0.00287537	Cancer Trained * Pre up vs Cancer Untrained * Pre	0.237593	0.142509	1.46412	1.21001	0.142509	Cancer Trained * Pre up vs Healthy Aged-matched Trained * Pre	0.00240751	Cancer Trained * Pre up vs Healthy Aged-matched Trained * Pre	0.116894	-0.199786	2.63776	-1.62412	-0.199786	Cancer Trained * Post down vs Cancer Untrained * Post	-0.00291411	Cancer Trained * Post down vs Cancer Untrained * Post	0.445835	-0.09123	0.600021	-0.77461	-0.09123	Cancer Trained * Post down vs Healthy Aged-matched Trained * Post	-0.00146876	Cancer Trained * Post down vs Healthy Aged-matched Trained * Post	1.91776	0.362745	0.945753	1
792068	cg19197669		0.127097	1						Unclassified	1:223262947-223264717						0.00941992	0.405599	7.91244	2.81291	0.405599	Cancer Trained * Post up vs Cancer Trained * Pre	0.0225822	Cancer Trained * Post up vs Cancer Trained * Pre	0.792685	0.0349675	0.0705712	0.265652	0.0349675	Healthy Aged-matched Trained * Post up vs Healthy Aged-matched Trained * Pre	0.00425068	Healthy Aged-matched Trained * Post up vs Healthy Aged-matched Trained * Pre	0.306743	0.159578	1.08871	1.04341	0.159578	Cancer Untrained * Post up vs Cancer Untrained * Pre	0.00860752	Cancer Untrained * Post up vs Cancer Untrained * Pre	0.329273	-0.152173	0.990011	-0.994993	-0.152173	Cancer Trained * Pre down vs Cancer Untrained * Pre	-0.00922285	Cancer Trained * Pre down vs Cancer Untrained * Pre	0.0761243	-0.25544	3.4236	-1.8503	-0.25544	Cancer Trained * Pre down vs Healthy Aged-matched Trained * Pre	-0.012498	Cancer Trained * Pre down vs Healthy Aged-matched Trained * Pre	0.521081	0.0938475	0.423606	0.650851	0.0938475	Cancer Trained * Post up vs Cancer Untrained * Post	0.00475183	Cancer Trained * Post up vs Cancer Untrained * Post	0.411959	0.115191	0.69622	0.834398	0.115191	Cancer Trained * Post up vs Healthy Aged-matched Trained * Post	0.00583354	Cancer Trained * Post up vs Healthy Aged-matched Trained * Post	1.91755	0.498356	1.29946	1
317564	cg22466482	TGFB3	0.1271	14		ENST00000553732.1;ENST00000557493.1;ENST00000555677.1	TSS1500;3'UTR;5'UTR	RP11-270M14.5;TGFB3;IFT43						NM_003239	Body	TGFB3	0.00588435	0.382204	9.06452	3.01073	0.382204	Cancer Trained * Post up vs Cancer Trained * Pre	0.0306264	Cancer Trained * Post up vs Cancer Trained * Pre	0.897333	0.0151058	0.0169911	0.13035	0.0151058	Healthy Aged-matched Trained * Post up vs Healthy Aged-matched Trained * Pre	0.00173285	Healthy Aged-matched Trained * Post up vs Healthy Aged-matched Trained * Pre	0.567019	-0.0781132	0.336552	-0.580131	-0.0781132	Cancer Untrained * Post down vs Cancer Untrained * Pre	-0.00723163	Cancer Untrained * Post down vs Cancer Untrained * Pre	0.106954	-0.225159	2.79628	-1.67221	-0.225159	Cancer Trained * Pre down vs Cancer Untrained * Pre	-0.0189475	Cancer Trained * Pre down vs Cancer Untrained * Pre	0.0983734	-0.20867	2.94757	-1.71685	-0.20867	Cancer Trained * Pre down vs Healthy Aged-matched Trained * Pre	-0.0166339	Cancer Trained * Pre down vs Healthy Aged-matched Trained * Pre	0.0758101	0.235158	3.43142	1.85241	0.235158	Cancer Trained * Post up vs Cancer Untrained * Post	0.0189106	Cancer Trained * Post up vs Cancer Untrained * Post	0.204289	0.158428	1.69905	1.30348	0.158428	Cancer Trained * Post up vs Healthy Aged-matched Trained * Post	0.0122597	Cancer Trained * Post up vs Healthy Aged-matched Trained * Post	1.91753	0.386276	1.00722	1
288391	cg02340116		0.127125	8		ENST00000529837.1;ENST00000524425.1	TSS1500;TSS1500	RP11-162D9.3;RP11-162D9.3									0.00999443	0.323166	7.77113	2.78767	0.323166	Cancer Trained * Post up vs Cancer Trained * Pre	0.0363525	Cancer Trained * Post up vs Cancer Trained * Pre	0.375306	0.0955281	0.814849	0.90269	0.0955281	Healthy Aged-matched Trained * Post up vs Healthy Aged-matched Trained * Pre	0.010466	Healthy Aged-matched Trained * Post up vs Healthy Aged-matched Trained * Pre	0.967419	-0.0050729	0.00170213	-0.0412569	-0.0050729	Cancer Untrained * Post down vs Cancer Untrained * Pre	-0.000920627	Cancer Untrained * Post down vs Cancer Untrained * Pre	0.353479	-0.116251	0.893872	-0.945448	-0.116251	Cancer Trained * Pre down vs Cancer Untrained * Pre	-0.0130807	Cancer Trained * Pre down vs Cancer Untrained * Pre	0.751142	-0.0355891	0.102815	-0.320648	-0.0355891	Cancer Trained * Pre down vs Healthy Aged-matched Trained * Pre	-0.00416369	Cancer Trained * Pre down vs Healthy Aged-matched Trained * Pre	0.0794103	0.211987	3.3439	1.82863	0.211987	Cancer Trained * Post up vs Cancer Untrained * Post	0.0241924	Cancer Trained * Post up vs Cancer Untrained * Post	0.0959046	0.192048	2.99394	1.7303	0.192048	Cancer Trained * Post up vs Healthy Aged-matched Trained * Post	0.0217228	Cancer Trained * Post up vs Healthy Aged-matched Trained * Post	1.91739	0.322097	0.839937	1
8354	cg23345930	SLC12A7	0.127143	5								Island	chr5:1087533-1087909	NM_006598	Body	SLC12A7	0.00714612	0.491737	8.5826	2.92961	0.491737	Cancer Trained * Post up vs Cancer Trained * Pre	0.00743273	Cancer Trained * Post up vs Cancer Trained * Pre	0.775549	0.0441639	0.0830747	0.288227	0.0441639	Healthy Aged-matched Trained * Post up vs Healthy Aged-matched Trained * Pre	0.000770062	Healthy Aged-matched Trained * Post up vs Healthy Aged-matched Trained * Pre	0.951815	0.0108666	0.00372556	0.0610374	0.0108666	Cancer Untrained * Post up vs Cancer Untrained * Pre	-2.97308e-05	Cancer Untrained * Post down vs Cancer Untrained * Pre	0.494591	-0.123407	0.480489	-0.693173	-0.123407	Cancer Trained * Pre down vs Cancer Untrained * Pre	-0.00238361	Cancer Trained * Pre down vs Cancer Untrained * Pre	0.284205	-0.175878	1.19775	-1.09442	-0.175878	Cancer Trained * Pre down vs Healthy Aged-matched Trained * Pre	-0.00305396	Cancer Trained * Pre down vs Healthy Aged-matched Trained * Pre	0.0432273	0.357463	4.5354	2.12965	0.357463	Cancer Trained * Post up vs Cancer Untrained * Post	0.00507885	Cancer Trained * Post up vs Cancer Untrained * Post	0.103337	0.271695	2.85829	1.69065	0.271695	Cancer Trained * Post up vs Healthy Aged-matched Trained * Post	0.00360872	Cancer Trained * Post up vs Healthy Aged-matched Trained * Post	1.91729	0.675218	1.76087	1
14060	cg12306156	THRB	0.12728	3		ENST00000432368.1;ENST00000438096.1;ENST00000416811.2;ENST00000415021.1;ENST00000447875	5'UTR;5'UTR;TSS200;TSS200;TSS200;TSS200;TSS200;1stExon;1stExon;TSS200;TSS200;TSS200;TSS	AC012087.2;AC012087.2;THRB;THRB;THRB;THRB;THRB;THRB;THRB;THRB;THRB;THRB;THRB;THRB;THRB;				Island	chr3:24535844-24537436	NM_001128176;NM_000461;NM_001128177	TSS200;TSS200;TSS200	THRB;THRB;THRB	0.00856672	-0.330911	8.14076	-2.8532	-0.330911	Cancer Trained * Post down vs Cancer Trained * Pre	-0.00675673	Cancer Trained * Post down vs Cancer Trained * Pre	0.482156	-0.0755389	0.509054	-0.713481	-0.0755389	Healthy Aged-matched Trained * Post down vs Healthy Aged-matched Trained * Pre	-0.00139167	Healthy Aged-matched Trained * Post down vs Healthy Aged-matched Trained * Pre	0.40246	-0.104772	0.725411	-0.851711	-0.104772	Cancer Untrained * Post down vs Cancer Untrained * Pre	-0.00200872	Cancer Untrained * Post down vs Cancer Untrained * Pre	0.272204	0.138116	1.26061	1.12277	0.138116	Cancer Trained * Pre up vs Cancer Untrained * Pre	0.00313121	Cancer Trained * Pre up vs Cancer Untrained * Pre	0.160539	0.160589	2.09153	1.44621	0.160589	Cancer Trained * Pre up vs Healthy Aged-matched Trained * Pre	0.00340584	Cancer Trained * Pre up vs Healthy Aged-matched Trained * Pre	0.454978	-0.0880223	0.576007	-0.758951	-0.0880223	Cancer Trained * Post down vs Cancer Untrained * Post	-0.00161681	Cancer Trained * Post down vs Cancer Untrained * Post	0.401442	-0.0947829	0.728602	-0.853582	-0.0947829	Cancer Trained * Post down vs Healthy Aged-matched Trained * Post	-0.00195923	Cancer Trained * Post down vs Healthy Aged-matched Trained * Post	1.91651	0.322239	0.840694	1
306568	cg21363348	TMEM140	0.127301	7		ENST00000275767.2;ENST00000466307.1;ENST00000459937.1;ENST00000464070.1	TSS1500;TSS1500;3'UTR;3'UTR	TMEM140;TMEM140;C7orf49;C7orf49		Promoter_Associated	7:134831806-134832238			NM_018295	TSS1500	TMEM140	0.00748356	-0.27371	8.46944	-2.91023	-0.27371	Cancer Trained * Post down vs Cancer Trained * Pre	-0.00915929	Cancer Trained * Post down vs Cancer Trained * Pre	0.672122	0.0367697	0.183414	0.428269	0.0367697	Healthy Aged-matched Trained * Post up vs Healthy Aged-matched Trained * Pre	0.00135451	Healthy Aged-matched Trained * Post up vs Healthy Aged-matched Trained * Pre	0.612537	-0.0511631	0.263047	-0.512881	-0.0511631	Cancer Untrained * Post down vs Cancer Untrained * Pre	-0.00155728	Cancer Untrained * Post down vs Cancer Untrained * Pre	0.506124	0.067295	0.455078	0.674595	0.067295	Cancer Trained * Pre up vs Cancer Untrained * Pre	0.00241561	Cancer Trained * Pre up vs Cancer Untrained * Pre	0.0772034	0.165965	3.397	1.8431	0.165965	Cancer Trained * Pre up vs Healthy Aged-matched Trained * Pre	0.00568278	Cancer Trained * Pre up vs Healthy Aged-matched Trained * Pre	0.111304	-0.155252	2.72488	-1.65072	-0.155252	Cancer Trained * Post down vs Cancer Untrained * Post	-0.0051864	Cancer Trained * Post down vs Cancer Untrained * Post	0.12108	-0.144515	2.57564	-1.60488	-0.144515	Cancer Trained * Post down vs Healthy Aged-matched Trained * Post	-0.00483103	Cancer Trained * Post down vs Healthy Aged-matched Trained * Post	1.91638	0.211895	0.55285	1
309511	cg03868122	PKM	0.127406	15		ENST00000568459.1;ENST00000564276.1;ENST00000565154.1;ENST00000565184.1;ENST00000389093	TSS1500;3'UTR;5'UTR;5'UTR;5'UTR;5'UTR;5'UTR;5'UTR;5'UTR;5'UTR;5'UTR;5'UTR;5'UTR;5'UTR	PKM2;PKM2;PKM2;PKM2;PKM2;PKM2;PKM2;PKM2;PKM2;PKM2;PKM2;PKM2;PKM2;PKM2				Island	chr15:72522131-72524238	NM_001206799;NM_001206796;NM_002654;NM_001206797;NM_182471;NM_182470;NM_001206798	TSS1500;Body;5'UTR;5'UTR;5'UTR;5'UTR;5'UTR	PKM;PKM;PKM;PKM;PKM;PKM;PKM	0.00845553	-0.483836	8.17234	-2.85873	-0.483836	Cancer Trained * Post down vs Cancer Trained * Pre	-0.0184682	Cancer Trained * Post down vs Cancer Trained * Pre	0.52703	0.0991146	0.411534	0.641509	0.0991146	Healthy Aged-matched Trained * Post up vs Healthy Aged-matched Trained * Pre	0.00466863	Healthy Aged-matched Trained * Post up vs Healthy Aged-matched Trained * Pre	0.537816	-0.112147	0.390273	-0.624718	-0.112147	Cancer Untrained * Post down vs Cancer Untrained * Pre	-0.00482821	Cancer Untrained * Post down vs Cancer Untrained * Pre	0.643861	0.0840076	0.218995	0.467969	0.0840076	Cancer Trained * Pre up vs Cancer Untrained * Pre	0.00412355	Cancer Trained * Pre up vs Cancer Untrained * Pre	0.139229	0.247496	2.33279	1.52735	0.247496	Cancer Trained * Pre up vs Healthy Aged-matched Trained * Pre	0.0108979	Cancer Trained * Pre up vs Healthy Aged-matched Trained * Pre	0.101587	-0.287682	2.88918	-1.69976	-0.287682	Cancer Trained * Post down vs Cancer Untrained * Post	-0.00951649	Cancer Trained * Post down vs Cancer Untrained * Post	0.0489173	-0.335455	4.28554	-2.07015	-0.335455	Cancer Trained * Post down vs Healthy Aged-matched Trained * Post	-0.0122389	Cancer Trained * Post down vs Healthy Aged-matched Trained * Post	1.91579	0.685974	1.79032	1
266806	cg17417600	GNPNAT1	0.127453	14		ENST00000557604.1;ENST00000554230.1;ENST00000216410.3	TSS200;TSS1500;TSS1500	GNPNAT1;GNPNAT1;GNPNAT1		Promoter_Associated	14:53258001-53258657	S_Shore	chr14:53257664-53258400	NM_198066	TSS200	GNPNAT1	0.00863605	-0.429577	8.12129	-2.84979	-0.429577	Cancer Trained * Post down vs Cancer Trained * Pre	-0.0110685	Cancer Trained * Post down vs Cancer Trained * Pre	0.747165	0.0448546	0.106252	0.325964	0.0448546	Healthy Aged-matched Trained * Post up vs Healthy Aged-matched Trained * Pre	0.0013589	Healthy Aged-matched Trained * Post up vs Healthy Aged-matched Trained * Pre	0.444847	0.12412	0.602663	0.776314	0.12412	Cancer Untrained * Post up vs Cancer Untrained * Pre	0.00274732	Cancer Untrained * Post up vs Cancer Untrained * Pre	0.026145	0.378001	5.58956	2.36422	0.378001	Cancer Trained * Pre up vs Cancer Untrained * Pre	0.00984697	Cancer Trained * Pre up vs Cancer Untrained * Pre	0.0562172	0.288971	4.00905	2.00226	0.288971	Cancer Trained * Pre up vs Healthy Aged-matched Trained * Pre	0.00764093	Cancer Trained * Pre up vs Healthy Aged-matched Trained * Pre	0.254795	-0.175695	1.35852	-1.16555	-0.175695	Cancer Trained * Post down vs Cancer Untrained * Post	-0.00396888	Cancer Trained * Post down vs Cancer Untrained * Post	0.210557	-0.18546	1.65133	-1.28504	-0.18546	Cancer Trained * Post down vs Healthy Aged-matched Trained * Post	-0.0047865	Cancer Trained * Post down vs Healthy Aged-matched Trained * Post	1.91552	0.544067	1.42016	1
105060	cg25065205	C1orf57	0.127481	1		ENST00000479125.1;ENST00000494689.1;ENST00000490807.1;ENST00000366628.4;ENST00000496662	TSS1500;TSS200;TSS200;TSS200;TSS200;TSS200	NTPCR;NTPCR;NTPCR;NTPCR;NTPCR;NTPCR		Promoter_Associated	1:233085781-233087331	Island	chr1:233086191-233086595	NM_032324	TSS200	C1orf57	0.00865069	-0.34606	8.1172	-2.84907	-0.34606	Cancer Trained * Post down vs Cancer Trained * Pre	-0.00428958	Cancer Trained * Post down vs Cancer Trained * Pre	0.378816	0.099346	0.802759	0.895968	0.099346	Healthy Aged-matched Trained * Post up vs Healthy Aged-matched Trained * Pre	0.00129235	Healthy Aged-matched Trained * Post up vs Healthy Aged-matched Trained * Pre	0.544712	0.0791131	0.377092	0.614078	0.0791131	Cancer Untrained * Post up vs Cancer Untrained * Pre	0.00115086	Cancer Untrained * Post up vs Cancer Untrained * Pre	0.129074	0.202219	2.46373	1.56963	0.202219	Cancer Trained * Pre up vs Cancer Untrained * Pre	0.00273475	Cancer Trained * Pre up vs Cancer Untrained * Pre	0.0405243	0.251241	4.66736	2.16041	0.251241	Cancer Trained * Pre up vs Healthy Aged-matched Trained * Pre	0.00327776	Cancer Trained * Pre up vs Healthy Aged-matched Trained * Pre	0.0783468	-0.222955	3.36928	-1.83556	-0.222955	Cancer Trained * Post down vs Cancer Untrained * Post	-0.00270569	Cancer Trained * Post down vs Cancer Untrained * Post	0.10747	-0.194166	2.78764	-1.66962	-0.194166	Cancer Trained * Post down vs Healthy Aged-matched Trained * Post	-0.00230417	Cancer Trained * Post down vs Healthy Aged-matched Trained * Post	1.91536	0.353229	0.922098	1
544172	cg14321990	CCDC154	0.127541	16								N_Shore	chr16:1493499-1493773	NM_001143980	Body	CCDC154	0.00709821	0.247539	8.59915	2.93243	0.247539	Cancer Trained * Post up vs Cancer Trained * Pre	0.00932195	Cancer Trained * Post up vs Cancer Trained * Pre	0.843771	-0.0153449	0.0396532	-0.199131	-0.0153449	Healthy Aged-matched Trained * Post down vs Healthy Aged-matched Trained * Pre	-0.00051107	Healthy Aged-matched Trained * Post down vs Healthy Aged-matched Trained * Pre	0.59667	-0.047994	0.287336	-0.536037	-0.047994	Cancer Untrained * Post down vs Cancer Untrained * Pre	-0.00195117	Cancer Untrained * Post down vs Cancer Untrained * Pre	0.253052	-0.104752	1.36879	-1.16995	-0.104752	Cancer Trained * Pre down vs Cancer Untrained * Pre	-0.00407742	Cancer Trained * Pre down vs Cancer Untrained * Pre	0.134818	-0.124899	2.38823	-1.54539	-0.124899	Cancer Trained * Pre down vs Healthy Aged-matched Trained * Pre	-0.0047597	Cancer Trained * Pre down vs Healthy Aged-matched Trained * Pre	0.0327807	0.190781	5.10787	2.26006	0.190781	Cancer Trained * Post up vs Cancer Untrained * Post	0.0071957	Cancer Trained * Post up vs Cancer Untrained * Post	0.100159	0.137984	2.91486	1.7073	0.137984	Cancer Trained * Post up vs Healthy Aged-matched Trained * Post	0.00507332	Cancer Trained * Post up vs Healthy Aged-matched Trained * Post	1.91502	0.170574	0.44536	1
11787	cg08962625	CCT6A	0.127697	7		ENST00000421312.1;ENST00000335503.3;ENST00000419984.2;ENST00000540286.1;ENST00000413218	TSS200;TSS200;TSS1500;TSS200;TSS1500;TSS200;TSS200;5'UTR;1stExon;TSS1500;TSS1500	PSPH;CCT6A;PSPH;CCT6A;PSPH;PSPH;CCT6A;CCT6A;CCT6A;PSPH;PSPH		Promoter_Associated	7:56118759-56120169	Island	chr7:56119045-56119963	NM_001762;NM_001009186;NM_004577	TSS200;TSS200;TSS200	CCT6A;CCT6A;PSPH	0.00574611	-0.554295	9.1241	-3.02061	-0.554295	Cancer Trained * Post down vs Cancer Trained * Pre	-0.0168026	Cancer Trained * Post down vs Cancer Trained * Pre	0.859703	0.0299158	0.0318927	0.178585	0.0299158	Healthy Aged-matched Trained * Post up vs Healthy Aged-matched Trained * Pre	0.00111548	Healthy Aged-matched Trained * Post up vs Healthy Aged-matched Trained * Pre	0.816467	0.045652	0.0550143	0.234551	0.045652	Cancer Untrained * Post up vs Cancer Untrained * Pre	0.00163595	Cancer Untrained * Post up vs Cancer Untrained * Pre	0.240803	0.233861	1.44369	1.20154	0.233861	Cancer Trained * Pre up vs Cancer Untrained * Pre	0.00803805	Cancer Trained * Pre up vs Cancer Untrained * Pre	0.208735	0.226705	1.66502	1.29036	0.226705	Cancer Trained * Pre up vs Healthy Aged-matched Trained * Pre	0.00714979	Cancer Trained * Pre up vs Healthy Aged-matched Trained * Pre	0.0570556	-0.366085	3.97991	-1.99497	-0.366085	Cancer Trained * Post down vs Cancer Untrained * Post	-0.0104005	Cancer Trained * Post down vs Cancer Untrained * Post	0.0526013	-0.357506	4.1406	-2.03485	-0.357506	Cancer Trained * Post down vs Healthy Aged-matched Trained * Post	-0.0107683	Cancer Trained * Post down vs Healthy Aged-matched Trained * Post	1.91413	0.805698	2.10461	1
602977	cg23239742	RPP30	0.12771	10		ENST00000371703.3;ENST00000371703.3;ENST00000413330.1;ENST00000487998.1;ENST00000371705	5'UTR;1stExon;TSS200;TSS200;TSS200;TSS200	RPP30;RPP30;RPP30;RPP30;RPP30;RPP30		Promoter_Associated	10:92630928-92632583			NM_006413;NM_001104546	TSS200;TSS200	RPP30;RPP30	0.00784141	-0.448686	8.35539	-2.89057	-0.448686	Cancer Trained * Post down vs Cancer Trained * Pre	-0.010247	Cancer Trained * Post down vs Cancer Trained * Pre	0.753743	-0.0449438	0.100601	-0.317177	-0.0449438	Healthy Aged-matched Trained * Post down vs Healthy Aged-matched Trained * Pre	-0.000813851	Healthy Aged-matched Trained * Post down vs Healthy Aged-matched Trained * Pre	0.67889	0.0689624	0.17545	0.418868	0.0689624	Cancer Untrained * Post up vs Cancer Untrained * Pre	0.00142972	Cancer Untrained * Post up vs Cancer Untrained * Pre	0.0349663	0.367138	4.97264	2.22994	0.367138	Cancer Trained * Pre up vs Cancer Untrained * Pre	0.00895339	Cancer Trained * Pre up vs Cancer Untrained * Pre	0.0741086	0.277018	3.47445	1.86399	0.277018	Cancer Trained * Pre up vs Healthy Aged-matched Trained * Pre	0.00718235	Cancer Trained * Pre up vs Healthy Aged-matched Trained * Pre	0.341517	-0.150511	0.940189	-0.969634	-0.150511	Cancer Trained * Post down vs Cancer Untrained * Post	-0.00272334	Cancer Trained * Post down vs Cancer Untrained * Post	0.401924	-0.126724	0.72709	-0.852696	-0.126724	Cancer Trained * Post down vs Healthy Aged-matched Trained * Post	-0.0022508	Cancer Trained * Post down vs Healthy Aged-matched Trained * Post	1.91405	0.576477	1.50591	1
250142	cg01957460	UCP2	0.127773	11		ENST00000545212.1;ENST00000545562.1;ENST00000310473.3;ENST00000544615.1	TSS1500;TSS1500;ExonBnd;1stExon	UCP2;UCP2;UCP2;UCP2						NM_003355;NM_003355	Body;ExonBnd	UCP2;UCP2	0.0088618	0.321611	8.05908	2.83885	0.321611	Cancer Trained * Post up vs Cancer Trained * Pre	0.0140142	Cancer Trained * Post up vs Cancer Trained * Pre	0.996134	0.000506083	2.39468e-05	0.00489355	0.000506083	Healthy Aged-matched Trained * Post up vs Healthy Aged-matched Trained * Pre	-0.000418981	Healthy Aged-matched Trained * Post down vs Healthy Aged-matched Trained * Pre	0.295527	-0.128386	1.14158	-1.06845	-0.128386	Cancer Untrained * Post down vs Cancer Untrained * Pre	-0.00583114	Cancer Untrained * Post down vs Cancer Untrained * Pre	0.139826	-0.183239	2.32545	-1.52494	-0.183239	Cancer Trained * Pre down vs Cancer Untrained * Pre	-0.00858736	Cancer Trained * Pre down vs Cancer Untrained * Pre	0.244288	-0.129338	1.42189	-1.19243	-0.129338	Cancer Trained * Pre down vs Healthy Aged-matched Trained * Pre	-0.00611201	Cancer Trained * Pre down vs Healthy Aged-matched Trained * Pre	0.0266982	0.266758	5.54446	2.35467	0.266758	Cancer Trained * Post up vs Cancer Untrained * Post	0.011258	Cancer Trained * Post up vs Cancer Untrained * Post	0.089267	0.191767	3.12578	1.76799	0.191767	Cancer Trained * Post up vs Healthy Aged-matched Trained * Post	0.00832122	Cancer Trained * Post up vs Healthy Aged-matched Trained * Post	1.91369	0.307015	0.802154	1
597371	cg03773594		0.127882	16						Unclassified_Cell_type_specific	16:27383748-27384177						0.00879764	0.276365	8.07658	2.84193	0.276365	Cancer Trained * Post up vs Cancer Trained * Pre	0.0316761	Cancer Trained * Post up vs Cancer Trained * Pre	0.757176	-0.0277504	0.0977199	-0.312602	-0.0277504	Healthy Aged-matched Trained * Post down vs Healthy Aged-matched Trained * Pre	-0.00326263	Healthy Aged-matched Trained * Post down vs Healthy Aged-matched Trained * Pre	0.856218	-0.0188828	0.0335154	-0.183072	-0.0188828	Cancer Untrained * Post down vs Cancer Untrained * Pre	-0.0023355	Cancer Untrained * Post down vs Cancer Untrained * Pre	0.33104	-0.102246	0.982665	-0.991294	-0.102246	Cancer Trained * Pre down vs Cancer Untrained * Pre	-0.0122272	Cancer Trained * Pre down vs Cancer Untrained * Pre	0.0584729	-0.184615	3.93173	-1.98286	-0.184615	Cancer Trained * Pre down vs Healthy Aged-matched Trained * Pre	-0.0214659	Cancer Trained * Pre down vs Healthy Aged-matched Trained * Pre	0.0582575	0.193001	3.93897	1.98468	0.193001	Cancer Trained * Post up vs Cancer Untrained * Post	0.0217845	Cancer Trained * Post up vs Cancer Untrained * Post	0.211088	0.1195	1.64736	1.2835	0.1195	Cancer Trained * Post up vs Healthy Aged-matched Trained * Post	0.0134729	Cancer Trained * Post up vs Healthy Aged-matched Trained * Post	1.91307	0.226141	0.59104	1
557839	cg02049232	SCRT1	0.127893	8								Island	chr8:145555342-145562310	NM_031309	3'UTR	SCRT1	0.00838326	-0.279848	8.19311	-2.86236	-0.279848	Cancer Trained * Post down vs Cancer Trained * Pre	-0.0254632	Cancer Trained * Post down vs Cancer Trained * Pre	0.609918	-0.0461139	0.266962	-0.516684	-0.0461139	Healthy Aged-matched Trained * Post down vs Healthy Aged-matched Trained * Pre	-0.00392143	Healthy Aged-matched Trained * Post down vs Healthy Aged-matched Trained * Pre	0.807845	0.025489	0.0604166	0.245798	0.025489	Cancer Untrained * Post up vs Cancer Untrained * Pre	0.00239264	Cancer Untrained * Post up vs Cancer Untrained * Pre	0.337623	0.101379	0.95576	0.97763	0.101379	Cancer Trained * Pre up vs Cancer Untrained * Pre	0.00923324	Cancer Trained * Pre up vs Cancer Untrained * Pre	0.17093	0.131962	1.98743	1.40976	0.131962	Cancer Trained * Pre up vs Healthy Aged-matched Trained * Pre	0.0124158	Cancer Trained * Pre up vs Healthy Aged-matched Trained * Pre	0.0473266	-0.203958	4.35196	-2.08614	-0.203958	Cancer Trained * Post down vs Cancer Untrained * Post	-0.0186226	Cancer Trained * Post down vs Cancer Untrained * Post	0.287304	-0.101772	1.18209	-1.08724	-0.101772	Cancer Trained * Post down vs Healthy Aged-matched Trained * Post	-0.0091259	Cancer Trained * Post down vs Healthy Aged-matched Trained * Post	1.91301	0.228572	0.597414	1
4872	cg11615303	VPS52	0.127931	6		ENST00000463486.1;ENST00000464425.1;ENST00000436044.2;ENST00000439602.2;ENST00000474973	3'UTR;3'UTR;5'UTR;TSS1500;TSS1500;TSS1500;TSS1500;TSS1500;TSS1500;1stExon;1stExon;5'UTR	VPS52;VPS52;VPS52;RPS18;RPS18;RPS18;RPS18;RPS18;RPS18;VPS52;VPS52;VPS52;VPS52;VPS52;VPS		Promoter_Associated	6:33238930-33240058	Island	chr6:33239326-33240099	NM_022553;NM_022551;NM_022553	5'UTR;TSS1500;1stExon	VPS52;RPS18;VPS52	0.0082214	-0.257826	8.24035	-2.8706	-0.257826	Cancer Trained * Post down vs Cancer Trained * Pre	-0.0056179	Cancer Trained * Post down vs Cancer Trained * Pre	0.619752	-0.0411956	0.252451	-0.502445	-0.0411956	Healthy Aged-matched Trained * Post down vs Healthy Aged-matched Trained * Pre	-0.000785924	Healthy Aged-matched Trained * Post down vs Healthy Aged-matched Trained * Pre	0.60291	0.0501943	0.27762	0.526896	0.0501943	Cancer Untrained * Post up vs Cancer Untrained * Pre	0.00118246	Cancer Untrained * Post up vs Cancer Untrained * Pre	0.303697	0.100041	1.1028	1.05015	0.100041	Cancer Trained * Pre up vs Cancer Untrained * Pre	0.00235894	Cancer Trained * Pre up vs Cancer Untrained * Pre	0.29753	0.0914895	1.13194	1.06393	0.0914895	Cancer Trained * Pre up vs Healthy Aged-matched Trained * Pre	0.00210008	Cancer Trained * Pre up vs Healthy Aged-matched Trained * Pre	0.0290719	-0.207979	5.36206	-2.31561	-0.207979	Cancer Trained * Post down vs Cancer Untrained * Post	-0.00444141	Cancer Trained * Post down vs Cancer Untrained * Post	0.158042	-0.12514	2.11777	-1.45525	-0.12514	Cancer Trained * Post down vs Healthy Aged-matched Trained * Post	-0.00273189	Cancer Trained * Post down vs Healthy Aged-matched Trained * Post	1.91279	0.192879	0.504181	1
70347	cg14026747		0.127966	4								Island	chr4:135865380-135865585				0.00606939	0.425093	8.98713	2.99785	0.425093	Cancer Trained * Post up vs Cancer Trained * Pre	0.0114649	Cancer Trained * Post up vs Cancer Trained * Pre	0.968403	-0.00517909	0.00160081	-0.0400102	-0.00517909	Healthy Aged-matched Trained * Post down vs Healthy Aged-matched Trained * Pre	-3.3776e-06	Healthy Aged-matched Trained * Post down vs Healthy Aged-matched Trained * Pre	0.838318	-0.0310101	0.0425114	-0.206183	-0.0310101	Cancer Untrained * Post down vs Cancer Untrained * Pre	-0.00123388	Cancer Untrained * Post down vs Cancer Untrained * Pre	0.286677	-0.163739	1.18524	-1.08869	-0.163739	Cancer Trained * Pre down vs Cancer Untrained * Pre	-0.00512264	Cancer Trained * Pre down vs Cancer Untrained * Pre	0.12994	-0.212592	2.45209	-1.56592	-0.212592	Cancer Trained * Pre down vs Healthy Aged-matched Trained * Pre	-0.00654473	Cancer Trained * Pre down vs Healthy Aged-matched Trained * Pre	0.0497656	0.292364	4.2511	2.06182	0.292364	Cancer Trained * Post up vs Cancer Untrained * Post	0.00757614	Cancer Trained * Post up vs Cancer Untrained * Post	0.12141	0.21768	2.57086	1.60339	0.21768	Cancer Trained * Post up vs Healthy Aged-matched Trained * Post	0.00492355	Cancer Trained * Post up vs Healthy Aged-matched Trained * Post	1.9126	0.480707	1.25669	1
60272	cg03616189		0.128036	7						Unclassified	7:139184221-139185067						0.00868439	-0.236722	8.10782	-2.84742	-0.236722	Cancer Trained * Post down vs Cancer Trained * Pre	-0.0050437	Cancer Trained * Post down vs Cancer Trained * Pre	0.571454	-0.0435214	0.328861	-0.573464	-0.0435214	Healthy Aged-matched Trained * Post down vs Healthy Aged-matched Trained * Pre	-0.000901073	Healthy Aged-matched Trained * Post down vs Healthy Aged-matched Trained * Pre	0.681311	-0.0366394	0.172651	-0.415513	-0.0366394	Cancer Untrained * Post down vs Cancer Untrained * Pre	-0.000632334	Cancer Untrained * Post down vs Cancer Untrained * Pre	0.145036	0.132646	2.26289	1.50429	0.132646	Cancer Trained * Pre up vs Cancer Untrained * Pre	0.0029795	Cancer Trained * Pre up vs Cancer Untrained * Pre	0.0689856	0.151257	3.61114	1.9003	0.151257	Cancer Trained * Pre up vs Healthy Aged-matched Trained * Pre	0.00329291	Cancer Trained * Pre up vs Healthy Aged-matched Trained * Pre	0.424927	-0.0674366	0.657986	-0.811164	-0.0674366	Cancer Trained * Post down vs Cancer Untrained * Post	-0.00143186	Cancer Trained * Post down vs Cancer Untrained * Post	0.602866	-0.0419441	0.277687	-0.52696	-0.0419441	Cancer Trained * Post down vs Healthy Aged-matched Trained * Post	-0.000849722	Cancer Trained * Post down vs Healthy Aged-matched Trained * Post	1.9122	0.165203	0.431971	1
83654	cg01119169	MIR485	0.128127	14		ENST00000385269.1;ENST00000385292.1;ENST00000390172.1	TSS1500;TSS200;5'UTR	MIR323B;MIR485;MIR668						NR_030160;NR_029969;NR_030408	TSS200;TSS1500;Body	MIR485;MIR453;MIR668	0.00727729	0.584551	8.53793	2.92197	0.584551	Cancer Trained * Post up vs Cancer Trained * Pre	0.0196406	Cancer Trained * Post up vs Cancer Trained * Pre	0.549364	0.110841	0.368375	0.606939	0.110841	Healthy Aged-matched Trained * Post up vs Healthy Aged-matched Trained * Pre	0.00319068	Healthy Aged-matched Trained * Post up vs Healthy Aged-matched Trained * Pre	0.937142	-0.0169028	0.0063456	-0.0796593	-0.0169028	Cancer Untrained * Post down vs Cancer Untrained * Pre	-0.00127657	Cancer Untrained * Post down vs Cancer Untrained * Pre	0.0853254	-0.380139	3.20952	-1.79151	-0.380139	Cancer Trained * Pre down vs Cancer Untrained * Pre	-0.0145249	Cancer Trained * Pre down vs Cancer Untrained * Pre	0.0850662	-0.343443	3.21519	-1.79309	-0.343443	Cancer Trained * Pre down vs Healthy Aged-matched Trained * Pre	-0.0127523	Cancer Trained * Pre down vs Healthy Aged-matched Trained * Pre	0.279139	0.221315	1.22385	1.10628	0.221315	Cancer Trained * Post up vs Cancer Untrained * Post	0.00639223	Cancer Trained * Post up vs Cancer Untrained * Post	0.502682	0.130267	0.462555	0.680114	0.130267	Cancer Trained * Post up vs Healthy Aged-matched Trained * Post	0.00369764	Cancer Trained * Post up vs Healthy Aged-matched Trained * Post	1.91168	0.956353	2.50134	1
245057	cg11755035	DACT1	0.128164	14		ENST00000555845.1;ENST00000556859.1;ENST00000421793.1;ENST00000395151.2;ENST00000541264	5'UTR;5'UTR;5'UTR;5'UTR;TSS200	DACT1;DACT1;DACT1;DACT1;DACT1		Promoter_Associated	14:59105276-59105925	Island	chr14:59104299-59105577	NR_046095;NR_046093;NM_016651;NM_001079520	TSS200;Body;Body;Body	DACT1;DACT1;DACT1;DACT1	0.00930779	-0.451977	7.94112	-2.818	-0.451977	Cancer Trained * Post down vs Cancer Trained * Pre	-0.00855906	Cancer Trained * Post down vs Cancer Trained * Pre	0.509914	0.0978843	0.446948	0.668542	0.0978843	Healthy Aged-matched Trained * Post up vs Healthy Aged-matched Trained * Pre	0.00184409	Healthy Aged-matched Trained * Post up vs Healthy Aged-matched Trained * Pre	0.986245	0.00296245	0.000303248	0.017414	0.00296245	Cancer Untrained * Post up vs Cancer Untrained * Pre	0.000414624	Cancer Untrained * Post up vs Cancer Untrained * Pre	0.0850373	0.305068	3.21582	1.79327	0.305068	Cancer Trained * Pre up vs Cancer Untrained * Pre	0.00633477	Cancer Trained * Pre up vs Cancer Untrained * Pre	0.0173374	0.39136	6.49519	2.54857	0.39136	Cancer Trained * Pre up vs Healthy Aged-matched Trained * Pre	0.00769354	Cancer Trained * Pre up vs Healthy Aged-matched Trained * Pre	0.359026	-0.149871	0.873139	-0.934419	-0.149871	Cancer Trained * Post down vs Cancer Untrained * Post	-0.00263891	Cancer Trained * Post down vs Cancer Untrained * Post	0.311876	-0.158501	1.06537	-1.03217	-0.158501	Cancer Trained * Post down vs Healthy Aged-matched Trained * Post	-0.00270961	Cancer Trained * Post down vs Healthy Aged-matched Trained * Post	1.91147	0.614651	1.60779	1
311508	cg12072197	DDX1	0.128202	2		ENST00000434671.1;ENST00000233084.3;ENST00000543614.1;ENST00000381341.1	TSS1500;TSS1500;TSS1500;TSS200	DDX1;DDX1;DDX1;DDX1		Promoter_Associated	2:15731261-15732572	N_Shore	chr2:15731792-15732494	NM_004939	TSS1500	DDX1	0.00818322	0.303344	8.25164	2.87257	0.303344	Cancer Trained * Post up vs Cancer Trained * Pre	0.0111598	Cancer Trained * Post up vs Cancer Trained * Pre	0.764788	0.0291589	0.0914945	0.302481	0.0291589	Healthy Aged-matched Trained * Post up vs Healthy Aged-matched Trained * Pre	0.000776768	Healthy Aged-matched Trained * Post up vs Healthy Aged-matched Trained * Pre	0.643235	-0.0525147	0.219826	-0.468856	-0.0525147	Cancer Untrained * Post down vs Cancer Untrained * Pre	-0.00233456	Cancer Untrained * Post down vs Cancer Untrained * Pre	0.203043	-0.146413	1.70875	-1.30719	-0.146413	Cancer Trained * Pre down vs Cancer Untrained * Pre	-0.00575751	Cancer Trained * Pre down vs Cancer Untrained * Pre	0.0947846	-0.175568	3.01544	-1.7365	-0.175568	Cancer Trained * Pre down vs Healthy Aged-matched Trained * Pre	-0.00662326	Cancer Trained * Pre down vs Healthy Aged-matched Trained * Pre	0.0584116	0.209445	3.93379	1.98338	0.209445	Cancer Trained * Post up vs Cancer Untrained * Post	0.00773685	Cancer Trained * Post up vs Cancer Untrained * Post	0.338709	0.0986168	0.951393	0.975394	0.0986168	Cancer Trained * Post up vs Healthy Aged-matched Trained * Post	0.00375978	Cancer Trained * Post up vs Healthy Aged-matched Trained * Post	1.91126	0.266415	0.696963	1
484	cg05420668	ATP2A1	0.128252	16		ENST00000561547.1;ENST00000566956.1;ENST00000562185.1;ENST00000561547.1;ENST00000566956	3'UTR;3'UTR;5'UTR;1stExon;1stExon;TSS200	RP11-22P6.3;RP11-22P6.3;ATP2A1;RP11-22P6.3;RP11-22P6.3;ATP2A1		Promoter_Associated	16:28890142-28892125	Island	chr16:28890954-28891868	NM_004320;NM_173201	Body;Body	ATP2A1;ATP2A1	0.00915651	-0.623048	7.98042	-2.82496	-0.623048	Cancer Trained * Post down vs Cancer Trained * Pre	-0.0284484	Cancer Trained * Post down vs Cancer Trained * Pre	0.24865	0.23781	1.39517	1.18117	0.23781	Healthy Aged-matched Trained * Post up vs Healthy Aged-matched Trained * Pre	0.0102292	Healthy Aged-matched Trained * Post up vs Healthy Aged-matched Trained * Pre	0.886247	0.033808	0.0208866	0.144522	0.033808	Cancer Untrained * Post up vs Cancer Untrained * Pre	0.00181519	Cancer Untrained * Post up vs Cancer Untrained * Pre	0.104553	0.394028	2.83716	1.68439	0.394028	Cancer Trained * Pre up vs Cancer Untrained * Pre	0.018835	Cancer Trained * Pre up vs Cancer Untrained * Pre	0.0395345	0.458671	4.71816	2.17213	0.458671	Cancer Trained * Pre up vs Healthy Aged-matched Trained * Pre	0.0209318	Cancer Trained * Pre up vs Healthy Aged-matched Trained * Pre	0.244573	-0.262828	1.42013	-1.19169	-0.262828	Cancer Trained * Post down vs Cancer Untrained * Post	-0.0114286	Cancer Trained * Post down vs Cancer Untrained * Post	0.0683934	-0.402188	3.62768	-1.90465	-0.402188	Cancer Trained * Post down vs Healthy Aged-matched Trained * Post	-0.0177458	Cancer Trained * Post down vs Healthy Aged-matched Trained * Post	1.91097	1.16194	3.04017	1
72816	cg13498872		0.128273	1		ENST00000494710.1;ENST00000463018.1	TSS200;5'UTR	DNAJC6;DNAJC6		Promoter_Associated	1:65719294-65721112	Island	chr1:65720047-65720592				0.00786428	-0.377141	8.34829	-2.88934	-0.377141	Cancer Trained * Post down vs Cancer Trained * Pre	-0.00655556	Cancer Trained * Post down vs Cancer Trained * Pre	0.983101	0.00254925	0.000457717	0.0213943	0.00254925	Healthy Aged-matched Trained * Post up vs Healthy Aged-matched Trained * Pre	0.000280052	Healthy Aged-matched Trained * Post up vs Healthy Aged-matched Trained * Pre	0.629709	-0.0675804	0.238275	-0.488134	-0.0675804	Cancer Untrained * Post down vs Cancer Untrained * Pre	-0.00109276	Cancer Untrained * Post down vs Cancer Untrained * Pre	0.337578	0.135362	0.955944	0.977724	0.135362	Cancer Trained * Pre up vs Cancer Untrained * Pre	0.00272987	Cancer Trained * Pre up vs Cancer Untrained * Pre	0.0509789	0.256206	4.20297	2.05012	0.256206	Cancer Trained * Pre up vs Healthy Aged-matched Trained * Pre	0.00479568	Cancer Trained * Pre up vs Healthy Aged-matched Trained * Pre	0.194048	-0.174198	1.78106	-1.33456	-0.174198	Cancer Trained * Post down vs Cancer Untrained * Post	-0.00273293	Cancer Trained * Post down vs Cancer Untrained * Post	0.332571	-0.123484	0.976344	-0.988101	-0.123484	Cancer Trained * Post down vs Healthy Aged-matched Trained * Post	-0.00203993	Cancer Trained * Post down vs Healthy Aged-matched Trained * Post	1.91085	0.406955	1.06485	1
25450	cg16424143	SLCO5A1	0.128375	8		ENST00000524945.1;ENST00000524945.1;ENST00000531422.1;ENST00000528658.1;ENST00000501104	1stExon;5'UTR;3'UTR;3'UTR;TSS1500;TSS1500;TSS1500;5'UTR;5'UTR;3'UTR;TSS1500;3'UTR	SLCO5A1;SLCO5A1;SLCO5A1;SLCO5A1;RP11-159H10.3;RP11-159H10.3;RP11-159H10.3;SLCO5A1;SLCO5				Island	chr8:70744098-70747441	NM_030958;NM_001146009;NM_001146008;NM_001146008	5'UTR;TSS200;5'UTR;1stExon	SLCO5A1;SLCO5A1;SLCO5A1;SLCO5A1	0.00899982	-0.3594	8.02189	-2.83229	-0.3594	Cancer Trained * Post down vs Cancer Trained * Pre	-0.00801373	Cancer Trained * Post down vs Cancer Trained * Pre	0.696617	-0.0456884	0.155566	-0.394418	-0.0456884	Healthy Aged-matched Trained * Post down vs Healthy Aged-matched Trained * Pre	-0.00099156	Healthy Aged-matched Trained * Post down vs Healthy Aged-matched Trained * Pre	0.589548	-0.0735577	0.298692	-0.546528	-0.0735577	Cancer Untrained * Post down vs Cancer Untrained * Pre	-0.00120035	Cancer Untrained * Post down vs Cancer Untrained * Pre	0.12603	0.213035	2.50535	1.58283	0.213035	Cancer Trained * Pre up vs Cancer Untrained * Pre	0.00519198	Cancer Trained * Pre up vs Cancer Untrained * Pre	0.058993	0.240368	3.91438	1.97848	0.240368	Cancer Trained * Pre up vs Healthy Aged-matched Trained * Pre	0.00565632	Cancer Trained * Pre up vs Healthy Aged-matched Trained * Pre	0.57125	-0.0728076	0.329211	-0.573769	-0.0728076	Cancer Trained * Post down vs Cancer Untrained * Post	-0.0016214	Cancer Trained * Post down vs Cancer Untrained * Post	0.551487	-0.0733434	0.364444	-0.603692	-0.0733434	Cancer Trained * Post down vs Healthy Aged-matched Trained * Post	-0.00136584	Cancer Trained * Post down vs Healthy Aged-matched Trained * Post	1.91028	0.38449	1.00637	1
249755	cg14347923	BNIP2	0.128387	15		ENST00000267859.3	TSS1500	BNIP2				S_Shore	chr15:59981234-59981795	NM_004330	TSS1500	BNIP2	0.0081776	0.234091	8.25331	2.87286	0.234091	Cancer Trained * Post up vs Cancer Trained * Pre	0.01789	Cancer Trained * Post up vs Cancer Trained * Pre	0.593572	0.0402116	0.292241	0.540593	0.0402116	Healthy Aged-matched Trained * Post up vs Healthy Aged-matched Trained * Pre	0.00319436	Healthy Aged-matched Trained * Post up vs Healthy Aged-matched Trained * Pre	0.925962	-0.00811267	0.00881116	-0.0938678	-0.00811267	Cancer Untrained * Post down vs Cancer Untrained * Pre	-0.000623316	Cancer Untrained * Post down vs Cancer Untrained * Pre	0.0941056	-0.150407	3.02861	-1.74029	-0.150407	Cancer Trained * Pre down vs Cancer Untrained * Pre	-0.011839	Cancer Trained * Pre down vs Cancer Untrained * Pre	0.383409	-0.0692174	0.787185	-0.887234	-0.0692174	Cancer Trained * Pre down vs Healthy Aged-matched Trained * Pre	-0.00506634	Cancer Trained * Pre down vs Healthy Aged-matched Trained * Pre	0.270626	0.0917965	1.26914	1.12656	0.0917965	Cancer Trained * Post up vs Cancer Untrained * Post	0.00667437	Cancer Trained * Post up vs Cancer Untrained * Post	0.122622	0.124662	2.55339	1.59793	0.124662	Cancer Trained * Post up vs Healthy Aged-matched Trained * Post	0.00962931	Cancer Trained * Post up vs Healthy Aged-matched Trained * Post	1.91021	0.158538	0.414975	1
81680	cg13705616	SHANK2	0.128527	11		ENST00000445654.1	3'UTR	AP001271.5						NM_012309;NM_133266	Body;Body	SHANK2;SHANK2	0.00642493	0.447058	8.84541	2.97412	0.447058	Cancer Trained * Post up vs Cancer Trained * Pre	0.00541108	Cancer Trained * Post up vs Cancer Trained * Pre	0.979187	-0.00361586	0.000694375	-0.026351	-0.00361586	Healthy Aged-matched Trained * Post down vs Healthy Aged-matched Trained * Pre	-5.28693e-05	Healthy Aged-matched Trained * Post down vs Healthy Aged-matched Trained * Pre	0.428104	0.12843	0.648894	0.80554	0.12843	Cancer Untrained * Post up vs Cancer Untrained * Pre	0.00165318	Cancer Untrained * Post up vs Cancer Untrained * Pre	0.412553	-0.13286	0.69443	-0.833325	-0.13286	Cancer Trained * Pre down vs Cancer Untrained * Pre	-0.00207964	Cancer Trained * Pre down vs Cancer Untrained * Pre	0.124417	-0.228818	2.5279	-1.58994	-0.228818	Cancer Trained * Pre down vs Healthy Aged-matched Trained * Pre	-0.00331113	Cancer Trained * Pre down vs Healthy Aged-matched Trained * Pre	0.228003	0.185767	1.52731	1.23585	0.185767	Cancer Trained * Post up vs Cancer Untrained * Post	0.00167825	Cancer Trained * Post up vs Cancer Untrained * Post	0.135745	0.221855	2.3764	1.54156	0.221855	Cancer Trained * Post up vs Healthy Aged-matched Trained * Post	0.00215281	Cancer Trained * Post up vs Healthy Aged-matched Trained * Post	1.90941	0.539287	1.41218	1
26171	cg14152411	MRE11A	0.128594	11		ENST00000544612.1;ENST00000544612.1;ENST00000541144.1;ENST00000540013.1;ENST00000407439	1stExon;5'UTR;TSS200;TSS200;TSS200;TSS200;TSS200;TSS200;TSS200;TSS200;1stExon;5'UTR;1st	ANKRD49;ANKRD49;ANKRD49;MRE11A;MRE11A;MRE11A;MRE11A;MRE11A;MRE11A;MRE11A;ANKRD49;ANKRD4		Promoter_Associated	11:94226420-94227691	Island	chr11:94226672-94227412	NM_005591;NM_005590;NM_017704;NM_017704	TSS200;TSS200;1stExon;5'UTR	MRE11A;MRE11A;ANKRD49;ANKRD49	0.00972545	-0.270287	7.83615	-2.79931	-0.270287	Cancer Trained * Post down vs Cancer Trained * Pre	-0.00632607	Cancer Trained * Post down vs Cancer Trained * Pre	0.665255	-0.038593	0.191712	-0.437849	-0.038593	Healthy Aged-matched Trained * Post down vs Healthy Aged-matched Trained * Pre	-0.0010875	Healthy Aged-matched Trained * Post down vs Healthy Aged-matched Trained * Pre	0.468566	-0.0753776	0.541732	-0.736024	-0.0753776	Cancer Untrained * Post down vs Cancer Untrained * Pre	-0.00161053	Cancer Untrained * Post down vs Cancer Untrained * Pre	0.157491	0.149241	2.12362	1.45726	0.149241	Cancer Trained * Pre up vs Cancer Untrained * Pre	0.00358224	Cancer Trained * Pre up vs Cancer Untrained * Pre	0.0697919	0.175129	3.58888	1.89443	0.175129	Cancer Trained * Pre up vs Healthy Aged-matched Trained * Pre	0.00396752	Cancer Trained * Pre up vs Healthy Aged-matched Trained * Pre	0.640332	-0.0456684	0.223709	-0.472979	-0.0456684	Cancer Trained * Post down vs Cancer Untrained * Post	-0.0011333	Cancer Trained * Post down vs Cancer Untrained * Post	0.546142	-0.0565647	0.374397	-0.61188	-0.0565647	Cancer Trained * Post down vs Healthy Aged-matched Trained * Post	-0.00127105	Cancer Trained * Post down vs Healthy Aged-matched Trained * Post	1.90904	0.222471	0.582678	1
425328	cg04041395	NLRC3	0.128596	16		ENST00000573820.1;ENST00000301749.7;ENST00000572229.1;ENST00000419350.2;ENST00000577133	TSS1500;ExonBnd;3'UTR;3'UTR;3'UTR	LA16c-390H2.4;NLRC3;NLRC3;NLRC3;NLRC3						NM_178844;NR_075083;NR_075083;NM_178844	ExonBnd;ExonBnd;Body;Body	NLRC3;NLRC3;NLRC3;NLRC3	0.00678308	0.242565	8.71107	2.95145	0.242565	Cancer Trained * Post up vs Cancer Trained * Pre	0.00872273	Cancer Trained * Post up vs Cancer Trained * Pre	0.83034	0.0162442	0.0468805	0.216519	0.0162442	Healthy Aged-matched Trained * Post up vs Healthy Aged-matched Trained * Pre	0.000643671	Healthy Aged-matched Trained * Post up vs Healthy Aged-matched Trained * Pre	0.580233	0.0488452	0.313984	0.560343	0.0488452	Cancer Untrained * Post up vs Cancer Untrained * Pre	0.00202585	Cancer Untrained * Post up vs Cancer Untrained * Pre	0.248303	-0.103041	1.39727	-1.18206	-0.103041	Cancer Trained * Pre down vs Cancer Untrained * Pre	-0.00362658	Cancer Trained * Pre down vs Cancer Untrained * Pre	0.0689424	-0.149552	3.61234	-1.90062	-0.149552	Cancer Trained * Pre down vs Healthy Aged-matched Trained * Pre	-0.0054462	Cancer Trained * Pre down vs Healthy Aged-matched Trained * Pre	0.280382	0.090679	1.21739	1.10335	0.090679	Cancer Trained * Post up vs Cancer Untrained * Post	0.00307031	Cancer Trained * Post up vs Cancer Untrained * Post	0.338593	0.0767687	0.95186	0.975633	0.0767687	Cancer Trained * Post up vs Healthy Aged-matched Trained * Post	0.00263286	Cancer Trained * Post up vs Healthy Aged-matched Trained * Post	1.90903	0.161178	0.422148	1
484187	cg04790830		0.128647	6								S_Shore	chr6:105388190-105389545				0.00906032	0.237791	8.00579	2.82945	0.237791	Cancer Trained * Post up vs Cancer Trained * Pre	0.0105458	Cancer Trained * Post up vs Cancer Trained * Pre	0.840649	0.0155868	0.0412768	0.203167	0.0155868	Healthy Aged-matched Trained * Post up vs Healthy Aged-matched Trained * Pre	0.000913054	Healthy Aged-matched Trained * Post up vs Healthy Aged-matched Trained * Pre	0.58172	0.0497514	0.311509	0.55813	0.0497514	Cancer Untrained * Post up vs Cancer Untrained * Pre	0.00220076	Cancer Untrained * Post up vs Cancer Untrained * Pre	0.643844	-0.0417166	0.219017	-0.467993	-0.0417166	Cancer Trained * Pre down vs Cancer Untrained * Pre	-0.00192664	Cancer Trained * Pre down vs Cancer Untrained * Pre	0.138303	-0.123197	2.34425	-1.53109	-0.123197	Cancer Trained * Pre down vs Healthy Aged-matched Trained * Pre	-0.00547585	Cancer Trained * Pre down vs Healthy Aged-matched Trained * Pre	0.0939643	0.146323	3.03137	1.74108	0.146323	Cancer Trained * Post up vs Cancer Untrained * Post	0.00641845	Cancer Trained * Post up vs Cancer Untrained * Post	0.229979	0.099007	1.51402	1.23046	0.099007	Cancer Trained * Post up vs Healthy Aged-matched Trained * Post	0.00415694	Cancer Trained * Post up vs Healthy Aged-matched Trained * Post	1.90873	0.168517	0.441436	1
86663	cg11821817	KIAA1024	0.128731	15	DMR	ENST00000305428.3	TSS1500	KIAA1024				Island	chr15:79724099-79725643	NM_015206	TSS1500	KIAA1024	0.00700927	-0.318891	8.63017	-2.93772	-0.318891	Cancer Trained * Post down vs Cancer Trained * Pre	-0.00390133	Cancer Trained * Post down vs Cancer Trained * Pre	0.868172	-0.0166174	0.0281217	-0.167695	-0.0166174	Healthy Aged-matched Trained * Post down vs Healthy Aged-matched Trained * Pre	-0.000196789	Healthy Aged-matched Trained * Post down vs Healthy Aged-matched Trained * Pre	0.938541	0.00896714	0.00606582	0.0778834	0.00896714	Cancer Untrained * Post up vs Cancer Untrained * Pre	0.000194568	Cancer Untrained * Post up vs Cancer Untrained * Pre	0.0755662	0.213468	3.43752	1.85406	0.213468	Cancer Trained * Pre up vs Cancer Untrained * Pre	0.00285469	Cancer Trained * Pre up vs Cancer Untrained * Pre	0.045594	0.218678	4.42723	2.1041	0.218678	Cancer Trained * Pre up vs Healthy Aged-matched Trained * Pre	0.00286425	Cancer Trained * Pre up vs Healthy Aged-matched Trained * Pre	0.302053	-0.114391	1.11049	-1.0538	-0.114391	Cancer Trained * Post down vs Cancer Untrained * Post	-0.00124121	Cancer Trained * Post down vs Cancer Untrained * Post	0.428776	-0.083596	0.646986	-0.804354	-0.083596	Cancer Trained * Post down vs Healthy Aged-matched Trained * Post	-0.000840283	Cancer Trained * Post down vs Healthy Aged-matched Trained * Post	1.90826	0.281069	0.736454	1
646659	cg00183590	SAMD12	0.128745	8		ENST00000366457.2;ENST00000449065.1;ENST00000445741.1	TSS1500;TSS1500;3'UTR	AC023590.1;AC023590.1;SAMD12						NR_109794;NM_001101676	Body;Body	SAMD12;SAMD12	0.00786848	0.251181	8.34699	2.88912	0.251181	Cancer Trained * Post up vs Cancer Trained * Pre	0.0121218	Cancer Trained * Post up vs Cancer Trained * Pre	0.731927	-0.0274936	0.120005	-0.346418	-0.0274936	Healthy Aged-matched Trained * Post down vs Healthy Aged-matched Trained * Pre	-0.00141876	Healthy Aged-matched Trained * Post down vs Healthy Aged-matched Trained * Pre	0.547348	0.0562534	0.372137	0.61003	0.0562534	Cancer Untrained * Post up vs Cancer Untrained * Pre	0.00248441	Cancer Untrained * Post up vs Cancer Untrained * Pre	0.227738	-0.114029	1.52911	-1.23657	-0.114029	Cancer Trained * Pre down vs Cancer Untrained * Pre	-0.00569935	Cancer Trained * Pre down vs Cancer Untrained * Pre	0.0328216	-0.188077	5.10524	-2.25948	-0.188077	Cancer Trained * Pre down vs Healthy Aged-matched Trained * Pre	-0.00924101	Cancer Trained * Pre down vs Healthy Aged-matched Trained * Pre	0.361011	0.080898	0.86583	0.9305	0.080898	Cancer Trained * Post up vs Cancer Untrained * Post	0.00393803	Cancer Trained * Post up vs Cancer Untrained * Post	0.2868	0.0905974	1.18462	1.0884	0.0905974	Cancer Trained * Post up vs Healthy Aged-matched Trained * Post	0.00429954	Cancer Trained * Post up vs Healthy Aged-matched Trained * Post	1.90818	0.18029	0.472414	1
277069	cg20482483		0.128868	8		ENST00000523021.1	TSS1500	PDP1									0.00782444	0.322609	8.36066	2.89148	0.322609	Cancer Trained * Post up vs Cancer Trained * Pre	0.0134833	Cancer Trained * Post up vs Cancer Trained * Pre	0.739209	-0.0342856	0.113316	-0.336624	-0.0342856	Healthy Aged-matched Trained * Post down vs Healthy Aged-matched Trained * Pre	-0.00223009	Healthy Aged-matched Trained * Post down vs Healthy Aged-matched Trained * Pre	0.633947	-0.0570488	0.232395	-0.482074	-0.0570488	Cancer Untrained * Post down vs Cancer Untrained * Pre	-0.00247023	Cancer Untrained * Post down vs Cancer Untrained * Pre	0.0522681	-0.241171	4.15323	-2.03795	-0.241171	Cancer Trained * Pre down vs Cancer Untrained * Pre	-0.0103442	Cancer Trained * Pre down vs Cancer Untrained * Pre	0.0297451	-0.246233	5.31333	-2.30507	-0.246233	Cancer Trained * Pre down vs Healthy Aged-matched Trained * Pre	-0.010484	Cancer Trained * Pre down vs Healthy Aged-matched Trained * Pre	0.226042	0.138487	1.54065	1.24123	0.138487	Cancer Trained * Post up vs Cancer Untrained * Post	0.00560923	Cancer Trained * Post up vs Cancer Untrained * Post	0.310145	0.110662	1.07318	1.03595	0.110662	Cancer Trained * Post up vs Healthy Aged-matched Trained * Post	0.00522937	Cancer Trained * Post up vs Healthy Aged-matched Trained * Post	1.90749	0.296815	0.778024	1
138848	cg21536734		0.128894	5													0.00782767	0.344413	8.35966	2.89131	0.344413	Cancer Trained * Post up vs Cancer Trained * Pre	0.0541948	Cancer Trained * Post up vs Cancer Trained * Pre	0.997475	-0.000347545	1.02148e-05	-0.00319606	-0.000347545	Healthy Aged-matched Trained * Post down vs Healthy Aged-matched Trained * Pre	-0.000426491	Healthy Aged-matched Trained * Post down vs Healthy Aged-matched Trained * Pre	0.558866	0.0748547	0.351005	0.592457	0.0748547	Cancer Untrained * Post up vs Cancer Untrained * Pre	0.0119421	Cancer Untrained * Post up vs Cancer Untrained * Pre	0.567572	-0.073192	0.335585	-0.579297	-0.073192	Cancer Trained * Pre down vs Cancer Untrained * Pre	-0.0124479	Cancer Trained * Pre down vs Cancer Untrained * Pre	0.111226	-0.188306	2.72613	-1.6511	-0.188306	Cancer Trained * Pre down vs Healthy Aged-matched Trained * Pre	-0.0307231	Cancer Trained * Pre down vs Healthy Aged-matched Trained * Pre	0.111767	0.196367	2.71747	1.64847	0.196367	Cancer Trained * Post up vs Cancer Untrained * Post	0.0298048	Cancer Trained * Post up vs Cancer Untrained * Post	0.182306	0.156455	1.88189	1.37182	0.156455	Cancer Trained * Post up vs Healthy Aged-matched Trained * Post	0.0238982	Cancer Trained * Post up vs Healthy Aged-matched Trained * Post	1.90734	0.338307	0.886853	1
102955	cg06324801	ST3GAL4	0.128978	11		ENST00000530591.1;ENST00000534083.1;ENST00000534733.1;ENST00000227495.6;ENST00000444328	TSS1500;TSS1500;TSS200;TSS200;TSS200;TSS200	ST3GAL4;ST3GAL4;ST3GAL4;ST3GAL4;ST3GAL4;ST3GAL4		Promoter_Associated	11:126224938-126226569	Island	chr11:126225355-126226073	NM_006278;NM_001254757;NR_033839	TSS1500;TSS200;Body	ST3GAL4;ST3GAL4;ST3GAL4-AS1	0.00676773	-0.37957	8.71667	-2.9524	-0.37957	Cancer Trained * Post down vs Cancer Trained * Pre	-0.0048842	Cancer Trained * Post down vs Cancer Trained * Pre	0.492054	-0.0818352	0.486216	-0.697292	-0.0818352	Healthy Aged-matched Trained * Post down vs Healthy Aged-matched Trained * Pre	-0.000859352	Healthy Aged-matched Trained * Post down vs Healthy Aged-matched Trained * Pre	0.571895	0.0781083	0.328103	0.572803	0.0781083	Cancer Untrained * Post up vs Cancer Untrained * Pre	0.00106809	Cancer Untrained * Post up vs Cancer Untrained * Pre	0.0936636	0.237647	3.03725	1.74277	0.237647	Cancer Trained * Pre up vs Cancer Untrained * Pre	0.003268	Cancer Trained * Pre up vs Cancer Untrained * Pre	0.23885	0.14853	1.45608	1.20668	0.14853	Cancer Trained * Pre up vs Healthy Aged-matched Trained * Pre	0.0020022	Cancer Trained * Pre up vs Healthy Aged-matched Trained * Pre	0.0993766	-0.220031	2.92911	-1.71146	-0.220031	Cancer Trained * Post down vs Cancer Untrained * Post	-0.00268429	Cancer Trained * Post down vs Cancer Untrained * Post	0.236783	-0.149204	1.46933	-1.21216	-0.149204	Cancer Trained * Post down vs Healthy Aged-matched Trained * Post	-0.00202265	Cancer Trained * Post down vs Healthy Aged-matched Trained * Post	1.90687	0.39397	1.03303	1
736413	cg11216202		0.129066	12													0.00718692	0.357111	8.56861	2.92722	0.357111	Cancer Trained * Post up vs Cancer Trained * Pre	0.019004	Cancer Trained * Post up vs Cancer Trained * Pre	0.47652	0.0804947	0.522419	0.722786	0.0804947	Healthy Aged-matched Trained * Post up vs Healthy Aged-matched Trained * Pre	0.00522799	Healthy Aged-matched Trained * Post up vs Healthy Aged-matched Trained * Pre	0.994987	0.000821114	4.02678e-05	0.00634569	0.000821114	Cancer Untrained * Post up vs Cancer Untrained * Pre	2.80797e-05	Cancer Untrained * Post up vs Cancer Untrained * Pre	0.194103	-0.172667	1.7806	-1.33439	-0.172667	Cancer Trained * Pre down vs Cancer Untrained * Pre	-0.0096429	Cancer Trained * Pre down vs Cancer Untrained * Pre	0.130238	-0.182755	2.44811	-1.56464	-0.182755	Cancer Trained * Pre down vs Healthy Aged-matched Trained * Pre	-0.00921626	Cancer Trained * Pre down vs Healthy Aged-matched Trained * Pre	0.144816	0.183624	2.26548	1.50515	0.183624	Cancer Trained * Post up vs Cancer Untrained * Post	0.00933298	Cancer Trained * Post up vs Cancer Untrained * Post	0.42921	0.0938614	0.645752	0.803587	0.0938614	Cancer Trained * Post up vs Healthy Aged-matched Trained * Post	0.00455971	Cancer Trained * Post up vs Healthy Aged-matched Trained * Post	1.90637	0.354662	0.9302	1
763542	cg25824432		0.12907	2													0.00772231	0.256659	8.3927	2.89702	0.256659	Cancer Trained * Post up vs Cancer Trained * Pre	0.0110597	Cancer Trained * Post up vs Cancer Trained * Pre	0.640733	0.0382061	0.22317	0.472409	0.0382061	Healthy Aged-matched Trained * Post up vs Healthy Aged-matched Trained * Pre	0.00168096	Healthy Aged-matched Trained * Post up vs Healthy Aged-matched Trained * Pre	0.389238	-0.0823395	0.76781	-0.876247	-0.0823395	Cancer Untrained * Post down vs Cancer Untrained * Pre	-0.00387857	Cancer Untrained * Post down vs Cancer Untrained * Pre	0.110316	-0.155568	2.74081	-1.65554	-0.155568	Cancer Trained * Pre down vs Cancer Untrained * Pre	-0.00684813	Cancer Trained * Pre down vs Cancer Untrained * Pre	0.192266	-0.113671	1.79587	-1.3401	-0.113671	Cancer Trained * Pre down vs Healthy Aged-matched Trained * Pre	-0.00520211	Cancer Trained * Pre down vs Healthy Aged-matched Trained * Pre	0.0488872	0.18343	4.28677	2.07045	0.18343	Cancer Trained * Post up vs Cancer Untrained * Post	0.00809015	Cancer Trained * Post up vs Cancer Untrained * Post	0.228199	0.104782	1.52599	1.23531	0.104782	Cancer Trained * Post up vs Healthy Aged-matched Trained * Post	0.00417664	Cancer Trained * Post up vs Healthy Aged-matched Trained * Post	1.90635	0.187035	0.490558	1
647782	cg23854395	BIN1	0.129091	2		ENST00000466111.1;ENST00000484253.1	TSS200;TSS1500	BIN1;BIN1		Unclassified	2:127822311-127822713			NM_139351;NM_139350;NM_139349;NM_139348;NM_139347;NM_139346;NM_139345;NM_139344;NM_1393	Body;Body;Body;Body;Body;Body;Body;Body;Body;Body	BIN1;BIN1;BIN1;BIN1;BIN1;BIN1;BIN1;BIN1;BIN1;BIN1	0.00531311	-0.939241	9.32138	-3.05309	-0.939241	Cancer Trained * Post down vs Cancer Trained * Pre	-0.0323789	Cancer Trained * Post down vs Cancer Trained * Pre	0.748505	-0.0910374	0.105087	-0.324171	-0.0910374	Healthy Aged-matched Trained * Post down vs Healthy Aged-matched Trained * Pre	-0.00172172	Healthy Aged-matched Trained * Post down vs Healthy Aged-matched Trained * Pre	0.912857	-0.0360715	0.0122209	-0.110548	-0.0360715	Cancer Untrained * Post down vs Cancer Untrained * Pre	-0.00202914	Cancer Untrained * Post down vs Cancer Untrained * Pre	0.25186	0.38274	1.37588	1.17298	0.38274	Cancer Trained * Pre up vs Cancer Untrained * Pre	0.0185746	Cancer Trained * Pre up vs Cancer Untrained * Pre	0.18411	0.402333	1.86589	1.36598	0.402333	Cancer Trained * Pre up vs Healthy Aged-matched Trained * Pre	0.0194126	Cancer Trained * Pre up vs Healthy Aged-matched Trained * Pre	0.103132	-0.520429	2.86187	-1.69171	-0.520429	Cancer Trained * Post down vs Cancer Untrained * Post	-0.0117752	Cancer Trained * Post down vs Cancer Untrained * Post	0.14262	-0.44587	2.29157	-1.51379	-0.44587	Cancer Trained * Post down vs Healthy Aged-matched Trained * Post	-0.0112446	Cancer Trained * Post down vs Healthy Aged-matched Trained * Post	1.90623	2.25507	5.91499	1
9855	cg21547345	TROAP	0.129115	12		ENST00000551567.1;ENST00000549275.1;ENST00000551245.1;ENST00000380327.5;ENST00000550346	TSS1500;TSS200;TSS200;TSS200;TSS200;TSS200;TSS200;TSS200;TSS200;TSS200;3'UTR	TROAP;TROAP;TROAP;TROAP;TROAP;TROAP;TROAP;TROAP;TROAP;TROAP;RP11-161H23.9		Promoter_Associated	12:49716520-49717337	Island	chr12:49716630-49717018	NM_005480;NM_001100620	TSS200;TSS200	TROAP;TROAP	0.00696274	-0.320016	8.64658	-2.94051	-0.320016	Cancer Trained * Post down vs Cancer Trained * Pre	-0.00590554	Cancer Trained * Post down vs Cancer Trained * Pre	0.498686	0.0682072	0.47135	0.68655	0.0682072	Healthy Aged-matched Trained * Post up vs Healthy Aged-matched Trained * Pre	0.00110565	Healthy Aged-matched Trained * Post up vs Healthy Aged-matched Trained * Pre	0.985434	0.00212862	0.000340054	0.0184406	0.00212862	Cancer Untrained * Post up vs Cancer Untrained * Pre	5.73287e-05	Cancer Untrained * Post up vs Cancer Untrained * Pre	0.135567	0.178029	2.37867	1.54229	0.178029	Cancer Trained * Pre up vs Cancer Untrained * Pre	0.00348028	Cancer Trained * Pre up vs Cancer Untrained * Pre	0.0295364	0.240519	5.3283	2.30831	0.240519	Cancer Trained * Pre up vs Healthy Aged-matched Trained * Pre	0.00440836	Cancer Trained * Pre up vs Healthy Aged-matched Trained * Pre	0.197411	-0.144115	1.75355	-1.32422	-0.144115	Cancer Trained * Post down vs Cancer Untrained * Post	-0.00248259	Cancer Trained * Post down vs Cancer Untrained * Post	0.168667	-0.147704	2.00944	-1.41755	-0.147704	Cancer Trained * Post down vs Healthy Aged-matched Trained * Post	-0.00260283	Cancer Trained * Post down vs Healthy Aged-matched Trained * Post	1.9061	0.282197	0.740249	1
602222	cg16982926		0.129127	15													0.00846783	0.282397	8.16882	2.85812	0.282397	Cancer Trained * Post up vs Cancer Trained * Pre	0.00979751	Cancer Trained * Post up vs Cancer Trained * Pre	0.44979	0.0692542	0.589538	0.767814	0.0692542	Healthy Aged-matched Trained * Post up vs Healthy Aged-matched Trained * Pre	0.00238669	Healthy Aged-matched Trained * Post up vs Healthy Aged-matched Trained * Pre	0.685877	-0.0428838	0.167445	-0.4092	-0.0428838	Cancer Untrained * Post down vs Cancer Untrained * Pre	-0.00174254	Cancer Untrained * Post down vs Cancer Untrained * Pre	0.265178	-0.119449	1.29911	-1.13979	-0.119449	Cancer Trained * Pre down vs Cancer Untrained * Pre	-0.00454167	Cancer Trained * Pre down vs Cancer Untrained * Pre	0.537511	-0.0591425	0.390864	-0.625191	-0.0591425	Cancer Trained * Pre down vs Healthy Aged-matched Trained * Pre	-0.00220043	Cancer Trained * Pre down vs Healthy Aged-matched Trained * Pre	0.0476143	0.205833	4.33977	2.08321	0.205833	Cancer Trained * Post up vs Cancer Untrained * Post	0.00699838	Cancer Trained * Post up vs Cancer Untrained * Post	0.116079	0.154001	2.65016	1.62793	0.154001	Cancer Trained * Post up vs Healthy Aged-matched Trained * Post	0.00521039	Cancer Trained * Post up vs Healthy Aged-matched Trained * Post	1.90603	0.232596	0.610158	1
77338	cg27391497	MAPK8IP3	0.129129	16		ENST00000568271.1;ENST00000564098.1;ENST00000561765.1	TSS1500;5'UTR;5'UTR	MAPK8IP3;MAPK8IP3;MAPK8IP3				N_Shelf	chr16:1796810-1797229	NM_001040439;NM_015133	Body;Body	MAPK8IP3;MAPK8IP3	0.00769444	0.364896	8.40152	2.89854	0.364896	Cancer Trained * Post up vs Cancer Trained * Pre	0.00698214	Cancer Trained * Post up vs Cancer Trained * Pre	0.536062	0.0721058	0.393677	0.627437	0.0721058	Healthy Aged-matched Trained * Post up vs Healthy Aged-matched Trained * Pre	0.001354	Healthy Aged-matched Trained * Post up vs Healthy Aged-matched Trained * Pre	0.704314	0.0512578	0.147362	0.383878	0.0512578	Cancer Untrained * Post up vs Cancer Untrained * Pre	0.000952765	Cancer Untrained * Post up vs Cancer Untrained * Pre	0.472172	-0.0974749	0.532908	-0.730005	-0.0974749	Cancer Trained * Pre down vs Cancer Untrained * Pre	-0.00227032	Cancer Trained * Pre down vs Cancer Untrained * Pre	0.48048	-0.0863287	0.513001	-0.716241	-0.0863287	Cancer Trained * Pre down vs Healthy Aged-matched Trained * Pre	-0.00191987	Cancer Trained * Pre down vs Healthy Aged-matched Trained * Pre	0.0983293	0.216164	2.94839	1.71709	0.216164	Cancer Trained * Post up vs Cancer Untrained * Post	0.00375905	Cancer Trained * Post up vs Cancer Untrained * Post	0.0990996	0.206462	2.93418	1.71295	0.206462	Cancer Trained * Post up vs Healthy Aged-matched Trained * Post	0.00370827	Cancer Trained * Post up vs Healthy Aged-matched Trained * Post	1.90602	0.377588	0.990515	1
735478	cg18928687	DCUN1D5	0.12929	11		ENST00000531571.1;ENST00000529281.1;ENST00000527779.1;ENST00000527576.1;ENST00000531543	1stExon;1stExon;1stExon;1stExon;1stExon;1stExon;1stExon;1stExon;5'UTR;5'UTR;5'UTR;5'UTR	DCUN1D5;DCUN1D5;DCUN1D5;DCUN1D5;DCUN1D5;DCUN1D5;DCUN1D5;DCUN1D5;DCUN1D5;DCUN1D5;DCUN1D5		Promoter_Associated	11:102961798-102963589	Island	chr11:102962274-102963049	NM_032299;NM_032299	1stExon;5'UTR	DCUN1D5;DCUN1D5	0.00827473	-0.530916	8.22467	-2.86787	-0.530916	Cancer Trained * Post down vs Cancer Trained * Pre	-0.0156643	Cancer Trained * Post down vs Cancer Trained * Pre	0.395339	-0.146158	0.747982	-0.864859	-0.146158	Healthy Aged-matched Trained * Post down vs Healthy Aged-matched Trained * Pre	-0.0036966	Healthy Aged-matched Trained * Post down vs Healthy Aged-matched Trained * Pre	0.796807	-0.0511003	0.0677268	-0.260244	-0.0511003	Cancer Untrained * Post down vs Cancer Untrained * Pre	-0.00116815	Cancer Untrained * Post down vs Cancer Untrained * Pre	0.196362	0.260648	1.76207	1.32743	0.260648	Cancer Trained * Pre up vs Cancer Untrained * Pre	0.0082474	Cancer Trained * Pre up vs Cancer Untrained * Pre	0.467442	0.13079	0.544506	0.737907	0.13079	Cancer Trained * Pre up vs Healthy Aged-matched Trained * Pre	0.00418226	Cancer Trained * Pre up vs Healthy Aged-matched Trained * Pre	0.247592	-0.219168	1.40159	-1.18389	-0.219168	Cancer Trained * Post down vs Cancer Untrained * Post	-0.00624875	Cancer Trained * Post down vs Cancer Untrained * Post	0.164281	-0.253969	2.05313	-1.43287	-0.253969	Cancer Trained * Post down vs Healthy Aged-matched Trained * Post	-0.00778544	Cancer Trained * Post down vs Healthy Aged-matched Trained * Post	1.90511	0.816137	2.14197	1
425957	cg03482851		0.129304	8													0.00890472	0.264713	8.04744	2.8368	0.264713	Cancer Trained * Post up vs Cancer Trained * Pre	0.0189709	Cancer Trained * Post up vs Cancer Trained * Pre	0.544059	-0.0523949	0.378326	-0.615082	-0.0523949	Healthy Aged-matched Trained * Post down vs Healthy Aged-matched Trained * Pre	-0.00405938	Healthy Aged-matched Trained * Post down vs Healthy Aged-matched Trained * Pre	0.757627	0.0308801	0.0973448	0.312001	0.0308801	Cancer Untrained * Post up vs Cancer Untrained * Pre	0.00162455	Cancer Untrained * Post up vs Cancer Untrained * Pre	0.402851	-0.0842264	0.724188	-0.850992	-0.0842264	Cancer Trained * Pre down vs Cancer Untrained * Pre	-0.00664948	Cancer Trained * Pre down vs Cancer Untrained * Pre	0.0411748	-0.192338	4.63472	-2.15284	-0.192338	Cancer Trained * Pre down vs Healthy Aged-matched Trained * Pre	-0.0143157	Cancer Trained * Pre down vs Healthy Aged-matched Trained * Pre	0.121438	0.149607	2.57045	1.60326	0.149607	Cancer Trained * Post up vs Cancer Untrained * Post	0.0106969	Cancer Trained * Post up vs Cancer Untrained * Post	0.174822	0.12477	1.95038	1.39656	0.12477	Cancer Trained * Post up vs Healthy Aged-matched Trained * Post	0.00871459	Cancer Trained * Post up vs Healthy Aged-matched Trained * Post	1.90503	0.207351	0.544218	1
5926	cg22686731	NOP10	0.129316	15		ENST00000537011.1;ENST00000557912.1;ENST00000328848.4;ENST00000438749.3	TSS200;TSS200;TSS200;TSS200	C15orf55;NOP10;NOP10;C15orf55		Promoter_Associated	15:34635006-34635943			NM_018648	TSS200	NOP10	0.0097275	-0.245212	7.83564	-2.79922	-0.245212	Cancer Trained * Post down vs Cancer Trained * Pre	-0.00596135	Cancer Trained * Post down vs Cancer Trained * Pre	0.470702	-0.0585727	0.536492	-0.732456	-0.0585727	Healthy Aged-matched Trained * Post down vs Healthy Aged-matched Trained * Pre	-0.00149614	Healthy Aged-matched Trained * Post down vs Healthy Aged-matched Trained * Pre	0.942429	-0.00677781	0.0053213	-0.0729473	-0.00677781	Cancer Untrained * Post down vs Cancer Untrained * Pre	-8.49415e-05	Cancer Untrained * Post down vs Cancer Untrained * Pre	0.588607	0.0509093	0.300215	0.547919	0.0509093	Cancer Trained * Pre up vs Cancer Untrained * Pre	0.00134988	Cancer Trained * Pre up vs Cancer Untrained * Pre	0.440782	0.0656998	0.613633	0.783347	0.0656998	Cancer Trained * Pre up vs Healthy Aged-matched Trained * Pre	0.00170284	Cancer Trained * Pre up vs Healthy Aged-matched Trained * Pre	0.0422386	-0.187525	4.58257	-2.14069	-0.187525	Cancer Trained * Post down vs Cancer Untrained * Post	-0.00452653	Cancer Trained * Post down vs Cancer Untrained * Post	0.161721	-0.120939	2.07929	-1.44198	-0.120939	Cancer Trained * Post down vs Healthy Aged-matched Trained * Post	-0.00276237	Cancer Trained * Post down vs Healthy Aged-matched Trained * Post	1.90497	0.182728	0.47961	1
736851	cg25749839		0.129372	8						Unclassified	8:86209647-86211108						0.00809722	-0.571518	8.27729	-2.87703	-0.571518	Cancer Trained * Post down vs Cancer Trained * Pre	-0.0200339	Cancer Trained * Post down vs Cancer Trained * Pre	0.629031	0.0886948	0.239224	0.489106	0.0886948	Healthy Aged-matched Trained * Post up vs Healthy Aged-matched Trained * Pre	0.00205579	Healthy Aged-matched Trained * Post up vs Healthy Aged-matched Trained * Pre	0.485268	-0.149253	0.501789	-0.70837	-0.149253	Cancer Untrained * Post down vs Cancer Untrained * Pre	-0.00623271	Cancer Untrained * Post down vs Cancer Untrained * Pre	0.22176	0.264029	1.57028	1.25311	0.264029	Cancer Trained * Pre up vs Cancer Untrained * Pre	0.00988805	Cancer Trained * Pre up vs Cancer Untrained * Pre	0.13593	0.293046	2.37405	1.54079	0.293046	Cancer Trained * Pre up vs Healthy Aged-matched Trained * Pre	0.0108781	Cancer Trained * Pre up vs Healthy Aged-matched Trained * Pre	0.433204	-0.158237	0.634515	-0.796565	-0.158237	Cancer Trained * Post down vs Cancer Untrained * Post	-0.00391312	Cancer Trained * Post down vs Cancer Untrained * Post	0.0649616	-0.367167	3.72686	-1.93051	-0.367167	Cancer Trained * Post down vs Healthy Aged-matched Trained * Post	-0.0112115	Cancer Trained * Post down vs Healthy Aged-matched Trained * Post	1.90465	0.939502	2.46634	1
51860	cg21166797	KIAA1467	0.129375	12		ENST00000516536.1	TSS1500	AC023790.1		Promoter_Associated_Cell_type_specific	12:13196627-13198074	S_Shore	chr12:13197238-13197781	NM_020853	Body	KIAA1467	0.00962505	-0.3117	7.86092	-2.80373	-0.3117	Cancer Trained * Post down vs Cancer Trained * Pre	-0.00517587	Cancer Trained * Post down vs Cancer Trained * Pre	0.864582	0.017487	0.0296903	0.172309	0.017487	Healthy Aged-matched Trained * Post up vs Healthy Aged-matched Trained * Pre	0.000302619	Healthy Aged-matched Trained * Post up vs Healthy Aged-matched Trained * Pre	0.949665	-0.00751891	0.0040659	-0.0637644	-0.00751891	Cancer Untrained * Post down vs Cancer Untrained * Pre	-3.65037e-05	Cancer Untrained * Post down vs Cancer Untrained * Pre	0.327002	0.11789	0.999534	0.999767	0.11789	Cancer Trained * Pre up vs Cancer Untrained * Pre	0.00219757	Cancer Trained * Pre up vs Cancer Untrained * Pre	0.0431812	0.226735	4.53757	2.13016	0.226735	Cancer Trained * Pre up vs Healthy Aged-matched Trained * Pre	0.00376762	Cancer Trained * Pre up vs Healthy Aged-matched Trained * Pre	0.106264	-0.186292	2.80793	-1.67569	-0.186292	Cancer Trained * Post down vs Cancer Untrained * Post	-0.0029418	Cancer Trained * Post down vs Cancer Untrained * Post	0.344999	-0.102453	0.926475	-0.962536	-0.102453	Cancer Trained * Post down vs Healthy Aged-matched Trained * Post	-0.00171087	Cancer Trained * Post down vs Healthy Aged-matched Trained * Post	1.90463	0.294253	0.772468	1
18158	cg22753798	CAV1	0.129581	7	DMR	ENST00000489856.1;ENST00000405348.1;ENST00000456473.1;ENST00000393468.1;ENST00000393467	5'UTR;5'UTR;5'UTR;TSS200;TSS200;3'UTR	CAV1;CAV1;CAV1;CAV1;CAV1;CAV1		Promoter_Associated	7:116166102-116167024	Island	chr7:116164703-116166735	NM_001172897;NM_001172895;NM_001172896;NM_001753	TSS1500;5'UTR;TSS200;Body	CAV1;CAV1;CAV1;CAV1	0.00885843	-0.232073	8.05999	-2.83901	-0.232073	Cancer Trained * Post down vs Cancer Trained * Pre	-0.00463516	Cancer Trained * Post down vs Cancer Trained * Pre	0.400162	0.0638717	0.73263	0.855938	0.0638717	Healthy Aged-matched Trained * Post up vs Healthy Aged-matched Trained * Pre	0.00116842	Healthy Aged-matched Trained * Post up vs Healthy Aged-matched Trained * Pre	0.855363	-0.0159683	0.0339198	-0.184173	-0.0159683	Cancer Untrained * Post down vs Cancer Untrained * Pre	-0.000298806	Cancer Untrained * Post down vs Cancer Untrained * Pre	0.194219	0.115664	1.77964	1.33403	0.115664	Cancer Trained * Pre up vs Cancer Untrained * Pre	0.00239468	Cancer Trained * Pre up vs Cancer Untrained * Pre	0.0220833	0.191019	5.957	2.4407	0.191019	Cancer Trained * Pre up vs Healthy Aged-matched Trained * Pre	0.00375023	Cancer Trained * Pre up vs Healthy Aged-matched Trained * Pre	0.230621	-0.10044	1.50973	-1.22871	-0.10044	Cancer Trained * Post down vs Cancer Untrained * Post	-0.00194168	Cancer Trained * Post down vs Cancer Untrained * Post	0.192087	-0.104926	1.79737	-1.34066	-0.104926	Cancer Trained * Post down vs Healthy Aged-matched Trained * Post	-0.00205335	Cancer Trained * Post down vs Healthy Aged-matched Trained * Post	1.90348	0.158991	0.417632	1
95975	cg07638884	ROBO2	0.129626	3		ENST00000461745.1;ENST00000332191.8;ENST00000475034.1	TSS1500;TSS1500;5'UTR	ROBO2;ROBO2;ROBO2				Island	chr3:77088498-77089198	NM_002942	TSS1500	ROBO2	0.00904283	-0.346617	8.01043	-2.83027	-0.346617	Cancer Trained * Post down vs Cancer Trained * Pre	-0.00604237	Cancer Trained * Post down vs Cancer Trained * Pre	0.974131	-0.00366179	0.00107282	-0.0327539	-0.00366179	Healthy Aged-matched Trained * Post down vs Healthy Aged-matched Trained * Pre	-0.000180951	Healthy Aged-matched Trained * Post down vs Healthy Aged-matched Trained * Pre	0.695066	0.0515101	0.15725	0.396547	0.0515101	Cancer Untrained * Post up vs Cancer Untrained * Pre	0.000987803	Cancer Untrained * Post up vs Cancer Untrained * Pre	0.0440812	0.275418	4.49562	2.12029	0.275418	Cancer Trained * Pre up vs Cancer Untrained * Pre	0.00499242	Cancer Trained * Pre up vs Cancer Untrained * Pre	0.0330727	0.264517	5.08923	2.25593	0.264517	Cancer Trained * Pre up vs Healthy Aged-matched Trained * Pre	0.00466137	Cancer Trained * Pre up vs Healthy Aged-matched Trained * Pre	0.32596	-0.122709	1.00394	-1.00197	-0.122709	Cancer Trained * Post down vs Cancer Untrained * Post	-0.00203776	Cancer Trained * Post down vs Cancer Untrained * Post	0.509652	-0.0784381	0.447507	-0.66896	-0.0784381	Cancer Trained * Post down vs Healthy Aged-matched Trained * Post	-0.00120005	Cancer Trained * Post down vs Healthy Aged-matched Trained * Post	1.90322	0.356815	0.937396	1
25438	cg26816552	YARS	0.129696	1		ENST00000530710.1;ENST00000373476.1;ENST00000481895.1;ENST00000373475.5;ENST00000529027	5'UTR;5'UTR;TSS1500;5'UTR;5'UTR;5'UTR;5'UTR;5'UTR;5'UTR;5'UTR;5'UTR;5'UTR;TSS200	S100PBP;S100PBP;YARS;S100PBP;S100PBP;S100PBP;S100PBP;S100PBP;S100PBP;S100PBP;S100PBP;S1		Promoter_Associated	1:33283708-33283903	Island	chr1:33282675-33283906	NM_003680;NM_022753;NM_001017406	TSS1500;5'UTR;5'UTR	YARS;S100PBP;S100PBP	0.00809246	-0.282234	8.27872	-2.87728	-0.282234	Cancer Trained * Post down vs Cancer Trained * Pre	-0.00407545	Cancer Trained * Post down vs Cancer Trained * Pre	0.857444	-0.0162517	0.03294	-0.181494	-0.0162517	Healthy Aged-matched Trained * Post down vs Healthy Aged-matched Trained * Pre	-0.00014032	Healthy Aged-matched Trained * Post down vs Healthy Aged-matched Trained * Pre	0.628773	0.0509255	0.239586	0.489475	0.0509255	Cancer Untrained * Post up vs Cancer Untrained * Pre	0.000847259	Cancer Untrained * Post up vs Cancer Untrained * Pre	0.253797	0.121527	1.36439	1.16807	0.121527	Cancer Trained * Pre up vs Cancer Untrained * Pre	0.00191466	Cancer Trained * Pre up vs Cancer Untrained * Pre	0.119938	0.15121	2.59233	1.61007	0.15121	Cancer Trained * Pre up vs Healthy Aged-matched Trained * Pre	0.00228432	Cancer Trained * Pre up vs Healthy Aged-matched Trained * Pre	0.0407717	-0.211633	4.65488	-2.15752	-0.211633	Cancer Trained * Post down vs Cancer Untrained * Post	-0.00300805	Cancer Trained * Post down vs Cancer Untrained * Post	0.233068	-0.114773	1.49353	-1.2221	-0.114773	Cancer Trained * Post down vs Healthy Aged-matched Trained * Post	-0.00165081	Cancer Trained * Post down vs Healthy Aged-matched Trained * Post	1.90283	0.228859	0.601363	1
726694	cg16090912	ZFYVE9	0.129696	1		ENST00000469134.1	5'UTR	ZFYVE9						NM_007324;NM_004799	Body;Body	ZFYVE9;ZFYVE9	0.00869575	0.254661	8.10467	2.84687	0.254661	Cancer Trained * Post up vs Cancer Trained * Pre	0.0113588	Cancer Trained * Post up vs Cancer Trained * Pre	0.273604	0.0914103	1.25309	1.11941	0.0914103	Healthy Aged-matched Trained * Post up vs Healthy Aged-matched Trained * Pre	0.00387382	Healthy Aged-matched Trained * Post up vs Healthy Aged-matched Trained * Pre	0.787439	-0.0258592	0.0742829	-0.272549	-0.0258592	Cancer Untrained * Post down vs Cancer Untrained * Pre	-0.00127685	Cancer Untrained * Post down vs Cancer Untrained * Pre	0.15718	-0.138372	2.12693	-1.4584	-0.138372	Cancer Trained * Pre down vs Cancer Untrained * Pre	-0.00644411	Cancer Trained * Pre down vs Cancer Untrained * Pre	0.279091	-0.0947565	1.2241	-1.10639	-0.0947565	Cancer Trained * Pre down vs Healthy Aged-matched Trained * Pre	-0.0044303	Cancer Trained * Pre down vs Healthy Aged-matched Trained * Pre	0.124609	0.142149	2.52519	1.58908	0.142149	Cancer Trained * Post up vs Cancer Untrained * Post	0.00619156	Cancer Trained * Post up vs Cancer Untrained * Post	0.431389	0.0684945	0.639601	0.799751	0.0684945	Cancer Trained * Post up vs Healthy Aged-matched Trained * Post	0.0030547	Cancer Trained * Post up vs Healthy Aged-matched Trained * Post	1.90283	0.190327	0.500116	1
186053	cg04788418	GAS7	0.129724	17	DMR	ENST00000541114.1;ENST00000432992.1;ENST00000542249.1	TSS1500;TSS1500;5'UTR	GAS7;GAS7;GAS7		Unclassified_Cell_type_specific	17:9861655-9863404			NM_201432;NM_001130831;NM_201433;NM_003644	Body;Body;Body;TSS1500	GAS7;GAS7;GAS7;GAS7	0.00629951	-0.444094	8.8944	-2.98235	-0.444094	Cancer Trained * Post down vs Cancer Trained * Pre	-0.0127517	Cancer Trained * Post down vs Cancer Trained * Pre	0.758417	0.0422684	0.0966896	0.310949	0.0422684	Healthy Aged-matched Trained * Post up vs Healthy Aged-matched Trained * Pre	0.00143111	Healthy Aged-matched Trained * Post up vs Healthy Aged-matched Trained * Pre	0.593911	-0.0853026	0.291702	-0.540095	-0.0853026	Cancer Untrained * Post down vs Cancer Untrained * Pre	-0.00368418	Cancer Untrained * Post down vs Cancer Untrained * Pre	0.168897	0.223762	2.00719	1.41675	0.223762	Cancer Trained * Pre up vs Cancer Untrained * Pre	0.00574452	Cancer Trained * Pre up vs Cancer Untrained * Pre	0.0883288	0.252845	3.14532	1.77351	0.252845	Cancer Trained * Pre up vs Healthy Aged-matched Trained * Pre	0.00782245	Cancer Trained * Pre up vs Healthy Aged-matched Trained * Pre	0.373171	-0.135029	0.822283	-0.906798	-0.135029	Cancer Trained * Post down vs Cancer Untrained * Post	-0.00332301	Cancer Trained * Post down vs Cancer Untrained * Post	0.113962	-0.233517	2.68283	-1.63793	-0.233517	Cancer Trained * Post down vs Healthy Aged-matched Trained * Post	-0.00636037	Cancer Trained * Post down vs Healthy Aged-matched Trained * Post	1.90267	0.52736	1.38584	1
763979	cg25348895	OR10K1	0.129755	1		ENST00000289451.2	TSS1500	OR10K1						NM_001004473	TSS1500	OR10K1	0.006063	0.54923	8.98976	2.99829	0.54923	Cancer Trained * Post up vs Cancer Trained * Pre	0.0841569	Cancer Trained * Post up vs Cancer Trained * Pre	0.678695	0.0700885	0.175677	0.419138	0.0700885	Healthy Aged-matched Trained * Post up vs Healthy Aged-matched Trained * Pre	0.0115821	Healthy Aged-matched Trained * Post up vs Healthy Aged-matched Trained * Pre	0.578794	0.109287	0.316391	0.562487	0.109287	Cancer Untrained * Post up vs Cancer Untrained * Pre	0.0176777	Cancer Untrained * Post up vs Cancer Untrained * Pre	0.320913	-0.196757	1.02553	-1.01268	-0.196757	Cancer Trained * Pre down vs Cancer Untrained * Pre	-0.0319687	Cancer Trained * Pre down vs Cancer Untrained * Pre	0.176204	-0.24412	1.93747	-1.39193	-0.24412	Cancer Trained * Pre down vs Healthy Aged-matched Trained * Pre	-0.0397023	Cancer Trained * Pre down vs Healthy Aged-matched Trained * Pre	0.196315	0.243186	1.76245	1.32757	0.243186	Cancer Trained * Post up vs Cancer Untrained * Post	0.0345105	Cancer Trained * Post up vs Cancer Untrained * Post	0.192282	0.235021	1.79574	1.34005	0.235021	Cancer Trained * Post up vs Healthy Aged-matched Trained * Post	0.0328724	Cancer Trained * Post up vs Healthy Aged-matched Trained * Post	1.9025	0.797986	2.0972	1
343149	cg01962086	TNK2	0.129797	3		ENST00000458180.1;ENST00000333602.6;ENST00000468819.1	5'UTR;TSS1500;3'UTR	AC124944.2;TNK2;TNK2		Promoter_Associated	3:195636036-195637098	S_Shore	chr3:195635359-195636895	NM_005781	TSS1500	TNK2	0.00839003	-0.427756	8.19115	-2.86202	-0.427756	Cancer Trained * Post down vs Cancer Trained * Pre	-0.0347004	Cancer Trained * Post down vs Cancer Trained * Pre	0.449615	-0.104799	0.589998	-0.768113	-0.104799	Healthy Aged-matched Trained * Post down vs Healthy Aged-matched Trained * Pre	-0.00891752	Healthy Aged-matched Trained * Post down vs Healthy Aged-matched Trained * Pre	0.810948	-0.0383231	0.0584415	-0.241747	-0.0383231	Cancer Untrained * Post down vs Cancer Untrained * Pre	-0.0028062	Cancer Untrained * Post down vs Cancer Untrained * Pre	0.429929	0.127188	0.643718	0.80232	0.127188	Cancer Trained * Pre up vs Cancer Untrained * Pre	0.0110802	Cancer Trained * Pre up vs Cancer Untrained * Pre	0.57143	0.0820658	0.328902	0.573499	0.0820658	Cancer Trained * Pre up vs Healthy Aged-matched Trained * Pre	0.0061148	Cancer Trained * Pre up vs Healthy Aged-matched Trained * Pre	0.0915753	-0.262244	3.07869	-1.75462	-0.262244	Cancer Trained * Post down vs Cancer Untrained * Post	-0.020814	Cancer Trained * Post down vs Cancer Untrained * Post	0.104743	-0.240891	2.83389	-1.68341	-0.240891	Cancer Trained * Post down vs Healthy Aged-matched Trained * Post	-0.0196681	Cancer Trained * Post down vs Healthy Aged-matched Trained * Post	1.90226	0.531163	1.39613	1
317693	cg16525935	ANAPC4	0.129871	4		ENST00000503805.1;ENST00000505842.1	5'UTR;TSS1500	ANAPC4;ANAPC4						NM_001286756;NM_013367	Body;Body	ANAPC4;ANAPC4	0.00902102	0.293422	8.01623	2.8313	0.293422	Cancer Trained * Post up vs Cancer Trained * Pre	0.0135703	Cancer Trained * Post up vs Cancer Trained * Pre	0.741459	0.031561	0.111293	0.333606	0.031561	Healthy Aged-matched Trained * Post up vs Healthy Aged-matched Trained * Pre	0.00144712	Healthy Aged-matched Trained * Post up vs Healthy Aged-matched Trained * Pre	0.318938	0.111781	1.0341	1.01691	0.111781	Cancer Untrained * Post up vs Cancer Untrained * Pre	0.00502347	Cancer Untrained * Post up vs Cancer Untrained * Pre	0.433954	-0.0874154	0.632424	-0.795251	-0.0874154	Cancer Trained * Pre down vs Cancer Untrained * Pre	-0.00450407	Cancer Trained * Pre down vs Cancer Untrained * Pre	0.103217	-0.167813	2.86038	-1.69127	-0.167813	Cancer Trained * Pre down vs Healthy Aged-matched Trained * Pre	-0.007992	Cancer Trained * Pre down vs Healthy Aged-matched Trained * Pre	0.371922	0.0942262	0.826662	0.909209	0.0942262	Cancer Trained * Post up vs Cancer Untrained * Post	0.00404278	Cancer Trained * Post up vs Cancer Untrained * Post	0.352282	0.0940482	0.898408	0.947844	0.0940482	Cancer Trained * Post up vs Healthy Aged-matched Trained * Post	0.0041312	Cancer Trained * Post up vs Healthy Aged-matched Trained * Post	1.90185	0.255331	0.671268	1
24535	cg08486461	STAC	0.129891	3		ENST00000273183.3;ENST00000457375.2;ENST00000544687.1;ENST00000427486.1;ENST00000434649	TSS1500;TSS1500;TSS1500;TSS1500;TSS1500;TSS1500;TSS1500	STAC;STAC;STAC;STAC;STAC;STAC;STAC				N_Shore	chr3:36421702-36422210	NM_003149	TSS1500	STAC	0.00662763	0.279337	8.76841	2.96115	0.279337	Cancer Trained * Post up vs Cancer Trained * Pre	0.00700965	Cancer Trained * Post up vs Cancer Trained * Pre	0.882667	0.0128401	0.0222322	0.149105	0.0128401	Healthy Aged-matched Trained * Post up vs Healthy Aged-matched Trained * Pre	0.000401825	Healthy Aged-matched Trained * Post up vs Healthy Aged-matched Trained * Pre	0.992348	-0.000969267	9.38419e-05	-0.00968721	-0.000969267	Cancer Untrained * Post down vs Cancer Untrained * Pre	-1.11878e-05	Cancer Untrained * Post down vs Cancer Untrained * Pre	0.0990814	-0.171401	2.93452	-1.71304	-0.171401	Cancer Trained * Pre down vs Cancer Untrained * Pre	-0.00463061	Cancer Trained * Pre down vs Cancer Untrained * Pre	0.0485163	-0.187332	4.30205	-2.07414	-0.187332	Cancer Trained * Pre down vs Healthy Aged-matched Trained * Pre	-0.00494762	Cancer Trained * Pre down vs Healthy Aged-matched Trained * Pre	0.259225	0.108906	1.33279	1.15447	0.108906	Cancer Trained * Post up vs Cancer Untrained * Post	0.00239023	Cancer Trained * Post up vs Cancer Untrained * Post	0.389095	0.0791651	0.768279	0.876515	0.0791651	Cancer Trained * Post up vs Healthy Aged-matched Trained * Post	0.0016602	Cancer Trained * Post up vs Healthy Aged-matched Trained * Post	1.90174	0.211543	0.556182	1
586392	cg15734408	MRPS7	0.130067	17		ENST00000245539.5;ENST00000538886.1;ENST00000537584.1	TSS1500;5'UTR;5'UTR	MRPS7;GGA3;GGA3		Promoter_Associated	17:73257101-73258317	N_Shore	chr17:73257180-73258101	NM_015971;NM_138619;NM_014001;NM_001291642;NM_001172704;NM_001291641;NM_001172703	TSS1500;Body;Body;5'UTR;5'UTR;5'UTR;5'UTR	MRPS7;GGA3;GGA3;GGA3;GGA3;GGA3;GGA3	0.00868189	-0.442318	8.10851	-2.84755	-0.442318	Cancer Trained * Post down vs Cancer Trained * Pre	-0.0087671	Cancer Trained * Post down vs Cancer Trained * Pre	0.631644	-0.0688241	0.235578	-0.485364	-0.0688241	Healthy Aged-matched Trained * Post down vs Healthy Aged-matched Trained * Pre	-0.00191693	Healthy Aged-matched Trained * Post down vs Healthy Aged-matched Trained * Pre	0.640765	0.0778245	0.223127	0.472364	0.0778245	Cancer Untrained * Post up vs Cancer Untrained * Pre	0.00174145	Cancer Untrained * Post up vs Cancer Untrained * Pre	0.223095	0.205843	1.56097	1.24939	0.205843	Cancer Trained * Pre up vs Cancer Untrained * Pre	0.00440119	Cancer Trained * Pre up vs Cancer Untrained * Pre	0.129767	0.232993	2.4544	1.56665	0.232993	Cancer Trained * Pre up vs Healthy Aged-matched Trained * Pre	0.0043861	Cancer Trained * Pre up vs Healthy Aged-matched Trained * Pre	0.0538486	-0.314299	4.0941	-2.02339	-0.314299	Cancer Trained * Post down vs Cancer Untrained * Post	-0.00610736	Cancer Trained * Post down vs Cancer Untrained * Post	0.353837	-0.140501	0.892521	-0.944733	-0.140501	Cancer Trained * Post down vs Healthy Aged-matched Trained * Post	-0.00246407	Cancer Trained * Post down vs Healthy Aged-matched Trained * Post	1.90075	0.573275	1.50802	1
498981	cg11496113		0.130102	5													0.00684008	0.251931	8.69041	2.94795	0.251931	Cancer Trained * Post up vs Cancer Trained * Pre	0.0358611	Cancer Trained * Post up vs Cancer Trained * Pre	0.443446	0.060752	0.606426	0.778734	0.060752	Healthy Aged-matched Trained * Post up vs Healthy Aged-matched Trained * Pre	0.00839143	Healthy Aged-matched Trained * Post up vs Healthy Aged-matched Trained * Pre	0.955643	0.00509259	0.00315647	0.0561824	0.00509259	Cancer Untrained * Post up vs Cancer Untrained * Pre	0.000741097	Cancer Untrained * Post up vs Cancer Untrained * Pre	0.287143	-0.0985849	1.18289	-1.08761	-0.0985849	Cancer Trained * Pre down vs Cancer Untrained * Pre	-0.0142911	Cancer Trained * Pre down vs Cancer Untrained * Pre	0.379361	-0.0732244	0.800896	-0.894928	-0.0732244	Cancer Trained * Pre down vs Healthy Aged-matched Trained * Pre	-0.0108006	Cancer Trained * Pre down vs Healthy Aged-matched Trained * Pre	0.0950947	0.148254	3.00946	1.73478	0.148254	Cancer Trained * Post up vs Cancer Untrained * Post	0.0208289	Cancer Trained * Post up vs Cancer Untrained * Post	0.161822	0.117955	2.07825	1.44161	0.117955	Cancer Trained * Post up vs Healthy Aged-matched Trained * Post	0.016669	Cancer Trained * Post up vs Healthy Aged-matched Trained * Post	1.90056	0.173506	0.456461	1
606279	cg05902774	GLDC	0.130169	9										NM_000170	Body	GLDC	0.00888201	0.317203	8.05359	2.83788	0.317203	Cancer Trained * Post up vs Cancer Trained * Pre	0.0125798	Cancer Trained * Post up vs Cancer Trained * Pre	0.722843	-0.0365986	0.128655	-0.358684	-0.0365986	Healthy Aged-matched Trained * Post down vs Healthy Aged-matched Trained * Pre	-0.00185874	Healthy Aged-matched Trained * Post down vs Healthy Aged-matched Trained * Pre	0.647824	0.0548146	0.213774	0.462357	0.0548146	Cancer Untrained * Post up vs Cancer Untrained * Pre	0.00237248	Cancer Untrained * Post up vs Cancer Untrained * Pre	0.672043	-0.0507864	0.183509	-0.428379	-0.0507864	Cancer Trained * Pre down vs Cancer Untrained * Pre	-0.00209982	Cancer Trained * Pre down vs Cancer Untrained * Pre	0.308226	-0.111313	1.08191	-1.04015	-0.111313	Cancer Trained * Pre down vs Healthy Aged-matched Trained * Pre	-0.00478558	Cancer Trained * Pre down vs Healthy Aged-matched Trained * Pre	0.0699739	0.211602	3.58389	1.89312	0.211602	Cancer Trained * Post up vs Cancer Untrained * Post	0.00810755	Cancer Trained * Post up vs Cancer Untrained * Post	0.0323703	0.242489	5.13438	2.26592	0.242489	Cancer Trained * Post up vs Healthy Aged-matched Trained * Post	0.00965301	Cancer Trained * Post up vs Healthy Aged-matched Trained * Post	1.90019	0.296751	0.780847	1
151302	cg25832922	LINC01040	0.130189	13		ENST00000425048.1	TSS1500	RP11-114G1.2						NR_131228	TSS1500	LINC01040	0.00619241	0.258377	8.93709	2.9895	0.258377	Cancer Trained * Post up vs Cancer Trained * Pre	0.00822351	Cancer Trained * Post up vs Cancer Trained * Pre	0.604035	0.0414414	0.27589	0.525253	0.0414414	Healthy Aged-matched Trained * Post up vs Healthy Aged-matched Trained * Pre	0.00136033	Healthy Aged-matched Trained * Post up vs Healthy Aged-matched Trained * Pre	0.930385	-0.00808949	0.00778713	-0.0882447	-0.00808949	Cancer Untrained * Post down vs Cancer Untrained * Pre	-0.000432137	Cancer Untrained * Post down vs Cancer Untrained * Pre	0.112725	-0.150694	2.70225	-1.64385	-0.150694	Cancer Trained * Pre down vs Cancer Untrained * Pre	-0.00511259	Cancer Trained * Pre down vs Cancer Untrained * Pre	0.10449	-0.139408	2.83825	-1.68471	-0.139408	Cancer Trained * Pre down vs Healthy Aged-matched Trained * Pre	-0.00462516	Cancer Trained * Pre down vs Healthy Aged-matched Trained * Pre	0.192451	0.115773	1.79433	1.33952	0.115773	Cancer Trained * Post up vs Cancer Untrained * Post	0.00354306	Cancer Trained * Post up vs Cancer Untrained * Post	0.357769	0.0775281	0.877796	0.936908	0.0775281	Cancer Trained * Post up vs Healthy Aged-matched Trained * Post	0.00223802	Cancer Trained * Post up vs Healthy Aged-matched Trained * Post	1.90008	0.177416	0.466867	1
119996	cg26080111	PDGFA	0.130219	7		ENST00000452622.1;ENST00000405692.1;ENST00000354513.5;ENST00000402802.3;ENST00000426681	TSS1500;5'UTR;TSS1500;TSS1500;1stExon;1stExon	AC147651.3;PDGFA;PDGFA;PDGFA;PDGFA;PDGFA				Island	chr7:556611-562845	NM_033023;NM_002607	TSS200;TSS200	PDGFA;PDGFA	0.00787339	-0.49026	8.34547	-2.88885	-0.49026	Cancer Trained * Post down vs Cancer Trained * Pre	-0.00432352	Cancer Trained * Post down vs Cancer Trained * Pre	0.788151	-0.0420783	0.0737728	-0.271611	-0.0420783	Healthy Aged-matched Trained * Post down vs Healthy Aged-matched Trained * Pre	-0.000560624	Healthy Aged-matched Trained * Post down vs Healthy Aged-matched Trained * Pre	0.879945	0.0274669	0.0232844	0.152592	0.0274669	Cancer Untrained * Post up vs Cancer Untrained * Pre	0.000217227	Cancer Untrained * Post up vs Cancer Untrained * Pre	0.305997	0.188112	1.09214	1.04506	0.188112	Cancer Trained * Pre up vs Cancer Untrained * Pre	0.00202715	Cancer Trained * Pre up vs Cancer Untrained * Pre	0.518985	0.106289	0.427918	0.654154	0.106289	Cancer Trained * Pre up vs Healthy Aged-matched Trained * Pre	0.00106887	Cancer Trained * Pre up vs Healthy Aged-matched Trained * Pre	0.0634535	-0.329615	3.77234	-1.94225	-0.329615	Cancer Trained * Post down vs Cancer Untrained * Post	-0.0025136	Cancer Trained * Post down vs Cancer Untrained * Post	0.045586	-0.341893	4.42758	-2.10418	-0.341893	Cancer Trained * Post down vs Healthy Aged-matched Trained * Post	-0.00269403	Cancer Trained * Post down vs Healthy Aged-matched Trained * Post	1.89991	0.683981	1.80004	1
146569	cg00508257		0.130259	5		ENST00000508780.1;ENST00000507605.1	3'UTR;3'UTR	GLRX;GLRX									0.00906905	0.296737	8.00347	2.82904	0.296737	Cancer Trained * Post up vs Cancer Trained * Pre	0.012106	Cancer Trained * Post up vs Cancer Trained * Pre	0.887738	-0.0136554	0.0203387	-0.142614	-0.0136554	Healthy Aged-matched Trained * Post down vs Healthy Aged-matched Trained * Pre	-0.000516762	Healthy Aged-matched Trained * Post down vs Healthy Aged-matched Trained * Pre	0.864036	0.0192478	0.0299326	0.17301	0.0192478	Cancer Untrained * Post up vs Cancer Untrained * Pre	0.000294629	Cancer Untrained * Post up vs Cancer Untrained * Pre	0.362708	-0.103149	0.859627	-0.927161	-0.103149	Cancer Trained * Pre down vs Cancer Untrained * Pre	-0.00457958	Cancer Trained * Pre down vs Cancer Untrained * Pre	0.0499037	-0.206921	4.24555	-2.06047	-0.206921	Cancer Trained * Pre down vs Healthy Aged-matched Trained * Pre	-0.00865729	Cancer Trained * Pre down vs Healthy Aged-matched Trained * Pre	0.108976	0.174341	2.76269	1.66213	0.174341	Cancer Trained * Post up vs Cancer Untrained * Post	0.0072318	Cancer Trained * Post up vs Cancer Untrained * Post	0.312716	0.103471	1.0616	1.03034	0.103471	Cancer Trained * Post up vs Healthy Aged-matched Trained * Post	0.00396547	Cancer Trained * Post up vs Healthy Aged-matched Trained * Post	1.89969	0.26125	0.687615	1
28128	cg13492070	2004-03-01	0.130299	2		ENST00000273067.4	TSS200	2004-03-01		Unclassified_Cell_type_specific	2:217236662-217237816	Island	chr2:217236025-217237129	NM_020814	TSS200	2004-03-01	0.00594375	-0.282593	9.03939	-3.00656	-0.282593	Cancer Trained * Post down vs Cancer Trained * Pre	-0.00471674	Cancer Trained * Post down vs Cancer Trained * Pre	0.620446	-0.0430253	0.251446	-0.501444	-0.0430253	Healthy Aged-matched Trained * Post down vs Healthy Aged-matched Trained * Pre	-0.000696917	Healthy Aged-matched Trained * Post down vs Healthy Aged-matched Trained * Pre	0.908	-0.0116381	0.013628	-0.116739	-0.0116381	Cancer Untrained * Post down vs Cancer Untrained * Pre	-0.000134422	Cancer Untrained * Post down vs Cancer Untrained * Pre	0.217296	0.126181	1.60195	1.26568	0.126181	Cancer Trained * Pre up vs Cancer Untrained * Pre	0.00228069	Cancer Trained * Pre up vs Cancer Untrained * Pre	0.135742	0.138727	2.37643	1.54157	0.138727	Cancer Trained * Pre up vs Healthy Aged-matched Trained * Pre	0.00242959	Cancer Trained * Pre up vs Healthy Aged-matched Trained * Pre	0.136056	-0.144774	2.37246	-1.54028	-0.144774	Cancer Trained * Post down vs Cancer Untrained * Post	-0.00230163	Cancer Trained * Post down vs Cancer Untrained * Post	0.27312	-0.100841	1.25568	-1.12057	-0.100841	Cancer Trained * Post down vs Healthy Aged-matched Trained * Post	-0.00159023	Cancer Trained * Post down vs Healthy Aged-matched Trained * Post	1.89946	0.209761	0.552159	1
396034	cg07058882	KIAA1310	0.130386	2		ENST00000451819.1;ENST00000425656.1;ENST00000431828.1;ENST00000435669.1;ENST00000440133	TSS1500;TSS1500;TSS200;TSS200;TSS200;TSS200;TSS200;TSS200;TSS200;TSS200;5'UTR;TSS1500;T	KANSL3;KANSL3;KANSL3;KANSL3;KANSL3;KANSL3;KANSL3;KANSL3;KANSL3;KANSL3;KANSL3;KANSL3;KAN		Promoter_Associated	2:97303099-97304550	Island	chr2:97303912-97304387	NM_017991;NM_001115016	TSS200;TSS200	KIAA1310;KIAA1310	0.00921046	-0.464614	7.96633	-2.82247	-0.464614	Cancer Trained * Post down vs Cancer Trained * Pre	-0.00984477	Cancer Trained * Post down vs Cancer Trained * Pre	0.879798	-0.0229584	0.023342	-0.152781	-0.0229584	Healthy Aged-matched Trained * Post down vs Healthy Aged-matched Trained * Pre	-7.96079e-05	Healthy Aged-matched Trained * Post down vs Healthy Aged-matched Trained * Pre	0.277186	0.193959	1.23408	1.11089	0.193959	Cancer Untrained * Post up vs Cancer Untrained * Pre	0.00411026	Cancer Untrained * Post up vs Cancer Untrained * Pre	0.0769931	0.322044	3.40215	1.84449	0.322044	Cancer Trained * Pre up vs Cancer Untrained * Pre	0.00756787	Cancer Trained * Pre up vs Cancer Untrained * Pre	0.111347	0.260128	2.72419	1.65051	0.260128	Cancer Trained * Pre up vs Healthy Aged-matched Trained * Pre	0.00629197	Cancer Trained * Pre up vs Healthy Aged-matched Trained * Pre	0.0515845	-0.336528	4.17943	-2.04437	-0.336528	Cancer Trained * Post down vs Cancer Untrained * Post	-0.00638716	Cancer Trained * Post down vs Cancer Untrained * Post	0.260304	-0.181527	1.32662	-1.15179	-0.181527	Cancer Trained * Post down vs Healthy Aged-matched Trained * Post	-0.0034732	Cancer Trained * Post down vs Healthy Aged-matched Trained * Post	1.89897	0.643213	1.69358	1
156706	cg15454383	PDS5A	0.130483	4		ENST00000506262.1;ENST00000303538.8;ENST00000303538.8	3'UTR;5'UTR;ExonBnd	PDS5A;PDS5A;PDS5A		Promoter_Associated	4:39977755-39978704	Island	chr4:39978066-39979792	NM_015200;NM_001100399;NM_001100400	5'UTR;5'UTR;5'UTR	PDS5A;PDS5A;PDS5A	0.00721894	-0.493532	8.5577	-2.92535	-0.493532	Cancer Trained * Post down vs Cancer Trained * Pre	-0.0156477	Cancer Trained * Post down vs Cancer Trained * Pre	0.389396	0.134904	0.76729	0.875951	0.134904	Healthy Aged-matched Trained * Post up vs Healthy Aged-matched Trained * Pre	0.00459899	Healthy Aged-matched Trained * Post up vs Healthy Aged-matched Trained * Pre	0.944464	-0.012591	0.00495104	-0.0703636	-0.012591	Cancer Untrained * Post down vs Cancer Untrained * Pre	0.000959061	Cancer Untrained * Post up vs Cancer Untrained * Pre	0.297362	0.190449	1.13275	1.06431	0.190449	Cancer Trained * Pre up vs Cancer Untrained * Pre	0.00684534	Cancer Trained * Pre up vs Cancer Untrained * Pre	0.0821232	0.292576	3.2809	1.81132	0.292576	Cancer Trained * Pre up vs Healthy Aged-matched Trained * Pre	0.00997972	Cancer Trained * Pre up vs Healthy Aged-matched Trained * Pre	0.0974484	-0.290492	2.96478	-1.72185	-0.290492	Cancer Trained * Post down vs Cancer Untrained * Post	-0.00976139	Cancer Trained * Post down vs Cancer Untrained * Post	0.0480018	-0.33586	4.32347	-2.07929	-0.33586	Cancer Trained * Post down vs Healthy Aged-matched Trained * Post	-0.0102669	Cancer Trained * Post down vs Healthy Aged-matched Trained * Post	1.89844	0.675429	1.77891	1
261457	cg16784714		0.130494	3		ENST00000446281.1;ENST00000452802.1;ENST00000420095.1	3'UTR;3'UTR;3'UTR	AC087859.1;AC087859.1;AC087859.1									0.00805174	0.249662	8.29098	2.87941	0.249662	Cancer Trained * Post up vs Cancer Trained * Pre	0.0106979	Cancer Trained * Post up vs Cancer Trained * Pre	0.92914	0.00711004	0.0080691	0.0898282	0.00711004	Healthy Aged-matched Trained * Post up vs Healthy Aged-matched Trained * Pre	0.000150492	Healthy Aged-matched Trained * Post up vs Healthy Aged-matched Trained * Pre	0.609002	0.0476397	0.26834	0.518015	0.0476397	Cancer Untrained * Post up vs Cancer Untrained * Pre	0.0023525	Cancer Untrained * Post up vs Cancer Untrained * Pre	0.631832	-0.0446123	0.235318	-0.485096	-0.0446123	Cancer Trained * Pre down vs Cancer Untrained * Pre	-0.00173576	Cancer Trained * Pre down vs Cancer Untrained * Pre	0.166815	-0.118211	2.02772	-1.42398	-0.118211	Cancer Trained * Pre down vs Healthy Aged-matched Trained * Pre	-0.00538336	Cancer Trained * Pre down vs Healthy Aged-matched Trained * Pre	0.0814702	0.15741	3.29584	1.81545	0.15741	Cancer Trained * Post up vs Cancer Untrained * Post	0.00660965	Cancer Trained * Post up vs Cancer Untrained * Post	0.146702	0.124341	2.24345	1.49781	0.124341	Cancer Trained * Post up vs Healthy Aged-matched Trained * Post	0.00516406	Cancer Trained * Post up vs Healthy Aged-matched Trained * Post	1.89837	0.178399	0.469873	1
10027	cg18918349	NR2E1	0.130639	6		ENST00000440575.2;ENST00000492070.1;ENST00000368986.4	TSS200;TSS200;TSS200	OSTM1;OSTM1;NR2E1				Island	chr6:108485671-108490539	NM_003269	TSS200	NR2E1	0.00598456	-0.274585	9.02228	-3.00371	-0.274585	Cancer Trained * Post down vs Cancer Trained * Pre	-0.00910847	Cancer Trained * Post down vs Cancer Trained * Pre	0.979797	-0.00213448	0.00065423	-0.0255779	-0.00213448	Healthy Aged-matched Trained * Post down vs Healthy Aged-matched Trained * Pre	-0.000104895	Healthy Aged-matched Trained * Post down vs Healthy Aged-matched Trained * Pre	0.549273	0.0588626	0.368545	0.607079	0.0588626	Cancer Untrained * Post up vs Cancer Untrained * Pre	0.00218467	Cancer Untrained * Post up vs Cancer Untrained * Pre	0.0890749	0.171534	3.12976	1.76911	0.171534	Cancer Trained * Pre up vs Cancer Untrained * Pre	0.0060651	Cancer Trained * Pre up vs Cancer Untrained * Pre	0.0918105	0.153452	3.07397	1.75327	0.153452	Cancer Trained * Pre up vs Healthy Aged-matched Trained * Pre	0.0053955	Cancer Trained * Pre up vs Healthy Aged-matched Trained * Pre	0.0887219	-0.161913	3.13711	-1.77119	-0.161913	Cancer Trained * Post down vs Cancer Untrained * Post	-0.00522804	Cancer Trained * Post down vs Cancer Untrained * Post	0.18609	-0.118998	1.84855	-1.35961	-0.118998	Cancer Trained * Post down vs Healthy Aged-matched Trained * Post	-0.00360808	Cancer Trained * Post down vs Healthy Aged-matched Trained * Post	1.89757	0.198218	0.522295	1
24819	cg07604896	LEKR1	0.13073	3		ENST00000485017.1;ENST00000491763.1;ENST00000498839.1;ENST00000498839.1;ENST00000470811	TSS1500;TSS200;1stExon;5'UTR;1stExon;5'UTR;1stExon;5'UTR;1stExon;5'UTR;1stExon;1stExon;	RP11-6F2.7;RP11-6F2.7;RP11-6F2.7;RP11-6F2.7;LEKR1;LEKR1;RP11-6F2.7;RP11-6F2.7;RP11-6F2.		Promoter_Associated	3:156543091-156545015	Island	chr3:156543891-156544405	NM_001193283;NM_001004316;NM_001004316	TSS200;1stExon;5'UTR	LEKR1;LEKR1;LEKR1	0.00649622	-0.327342	8.81803	-2.96952	-0.327342	Cancer Trained * Post down vs Cancer Trained * Pre	-0.00580357	Cancer Trained * Post down vs Cancer Trained * Pre	0.662831	-0.044402	0.194694	-0.441242	-0.044402	Healthy Aged-matched Trained * Post down vs Healthy Aged-matched Trained * Pre	-0.000653116	Healthy Aged-matched Trained * Post down vs Healthy Aged-matched Trained * Pre	0.864617	-0.0201413	0.029675	-0.172264	-0.0201413	Cancer Untrained * Post down vs Cancer Untrained * Pre	-0.000270118	Cancer Untrained * Post down vs Cancer Untrained * Pre	0.318122	0.119103	1.03767	1.01866	0.119103	Cancer Trained * Pre up vs Cancer Untrained * Pre	0.00234844	Cancer Trained * Pre up vs Cancer Untrained * Pre	0.14446	0.159003	2.26968	1.50655	0.159003	Cancer Trained * Pre up vs Healthy Aged-matched Trained * Pre	0.00289469	Cancer Trained * Pre up vs Healthy Aged-matched Trained * Pre	0.100337	-0.188098	2.91163	-1.70635	-0.188098	Cancer Trained * Post down vs Cancer Untrained * Post	-0.00318501	Cancer Trained * Post down vs Cancer Untrained * Post	0.251338	-0.123938	1.37899	-1.17431	-0.123938	Cancer Trained * Post down vs Healthy Aged-matched Trained * Post	-0.00225576	Cancer Trained * Post down vs Healthy Aged-matched Trained * Post	1.89706	0.288153	0.759473	1
693080	cg22367350	C20orf29	0.130787	20		ENST00000379573.2;ENST00000379567.2;ENST00000455742.1;ENST00000246041.2	5'UTR;5'UTR;5'UTR;5'UTR	AP5S1;AP5S1;AP5S1;AP5S1		Promoter_Associated	20:3800518-3801865	S_Shore	chr20:3800761-3801546	NM_018347	5'UTR	C20orf29	0.00586945	-0.396715	9.07087	-3.01179	-0.396715	Cancer Trained * Post down vs Cancer Trained * Pre	-0.0137596	Cancer Trained * Post down vs Cancer Trained * Pre	0.964768	0.00536474	0.00199054	0.0446154	0.00536474	Healthy Aged-matched Trained * Post up vs Healthy Aged-matched Trained * Pre	0.000100154	Healthy Aged-matched Trained * Post up vs Healthy Aged-matched Trained * Pre	0.830714	-0.0301823	0.0466707	-0.216034	-0.0301823	Cancer Untrained * Post down vs Cancer Untrained * Pre	-0.00109341	Cancer Untrained * Post down vs Cancer Untrained * Pre	0.109872	0.231601	2.74803	1.65772	0.231601	Cancer Trained * Pre up vs Cancer Untrained * Pre	0.00825382	Cancer Trained * Pre up vs Cancer Untrained * Pre	0.0605348	0.247899	3.86395	1.96569	0.247899	Cancer Trained * Pre up vs Healthy Aged-matched Trained * Pre	0.0090388	Cancer Trained * Pre up vs Healthy Aged-matched Trained * Pre	0.315469	-0.134931	1.04934	-1.02437	-0.134931	Cancer Trained * Post down vs Cancer Untrained * Post	-0.00441236	Cancer Trained * Post down vs Cancer Untrained * Post	0.232898	-0.15418	1.49464	-1.22256	-0.15418	Cancer Trained * Post down vs Healthy Aged-matched Trained * Post	-0.00482094	Cancer Trained * Post down vs Healthy Aged-matched Trained * Post	1.89674	0.411364	1.0844	1
200894	cg21116871	DHX30	0.130847	3		ENST00000445061.1;ENST00000415400.1;ENST00000395745.2;ENST00000441384.1;ENST00000472718	5'UTR;5'UTR;5'UTR;5'UTR;5'UTR;5'UTR;5'UTR;5'UTR;5'UTR	DHX30;DHX30;DHX30;DHX30;DHX30;DHX30;DHX30;DHX30;DHX30		Promoter_Associated	3:47843749-47845688	Island	chr3:47844121-47845155	NM_014966;NM_138615	5'UTR;5'UTR	DHX30;DHX30	0.00941392	-0.461341	7.91396	-2.81318	-0.461341	Cancer Trained * Post down vs Cancer Trained * Pre	-0.015748	Cancer Trained * Post down vs Cancer Trained * Pre	0.510163	-0.100024	0.446418	-0.668145	-0.100024	Healthy Aged-matched Trained * Post down vs Healthy Aged-matched Trained * Pre	-0.00362205	Healthy Aged-matched Trained * Post down vs Healthy Aged-matched Trained * Pre	0.513682	-0.115244	0.43897	-0.662548	-0.115244	Cancer Untrained * Post down vs Cancer Untrained * Pre	-0.00423785	Cancer Untrained * Post down vs Cancer Untrained * Pre	0.257764	0.201443	1.34122	1.15811	0.201443	Cancer Trained * Pre up vs Cancer Untrained * Pre	0.00782394	Cancer Trained * Pre up vs Cancer Untrained * Pre	0.439871	0.123243	0.616113	0.784929	0.123243	Cancer Trained * Pre up vs Healthy Aged-matched Trained * Pre	0.00481454	Cancer Trained * Pre up vs Healthy Aged-matched Trained * Pre	0.386138	-0.144655	0.778061	-0.882077	-0.144655	Cancer Trained * Post down vs Cancer Untrained * Post	-0.00368624	Cancer Trained * Post down vs Cancer Untrained * Post	0.141991	-0.238074	2.29913	-1.51629	-0.238074	Cancer Trained * Post down vs Healthy Aged-matched Trained * Post	-0.00731143	Cancer Trained * Post down vs Healthy Aged-matched Trained * Post	1.89641	0.637518	1.68086	1
580418	cg19508409	GTF2IRD1	0.130852	7		ENST00000470715.1;ENST00000489094.1	TSS200;5'UTR	GTF2IRD1;GTF2IRD1		Unclassified_Cell_type_specific	7:73959314-73960163			NM_001199207;NM_005685;NM_016328	Body;Body;Body	GTF2IRD1;GTF2IRD1;GTF2IRD1	0.00855768	0.325336	8.14331	2.85365	0.325336	Cancer Trained * Post up vs Cancer Trained * Pre	0.0269669	Cancer Trained * Post up vs Cancer Trained * Pre	0.321665	0.105227	1.02228	1.01108	0.105227	Healthy Aged-matched Trained * Post up vs Healthy Aged-matched Trained * Pre	0.00925638	Healthy Aged-matched Trained * Post up vs Healthy Aged-matched Trained * Pre	0.769639	-0.0357988	0.0876439	-0.296047	-0.0357988	Cancer Untrained * Post down vs Cancer Untrained * Pre	-0.00334971	Cancer Untrained * Post down vs Cancer Untrained * Pre	0.106534	-0.202464	2.80336	-1.67432	-0.202464	Cancer Trained * Pre down vs Cancer Untrained * Pre	-0.0173555	Cancer Trained * Pre down vs Cancer Untrained * Pre	0.190259	-0.146963	1.81276	-1.34639	-0.146963	Cancer Trained * Pre down vs Healthy Aged-matched Trained * Pre	-0.0122934	Cancer Trained * Pre down vs Healthy Aged-matched Trained * Pre	0.176254	0.158671	1.93701	1.39176	0.158671	Cancer Trained * Post up vs Cancer Untrained * Post	0.0129612	Cancer Trained * Post up vs Cancer Untrained * Post	0.508921	0.0731464	0.449067	0.670125	0.0731464	Cancer Trained * Post up vs Healthy Aged-matched Trained * Post	0.00541714	Cancer Trained * Post up vs Healthy Aged-matched Trained * Post	1.89638	0.308105	0.812349	1
38808	cg27273387	CHSY3	0.1309	5	DMR	ENST00000515569.1;ENST00000503616.1	TSS200;3'UTR	CTC-575N7.1;CTC-575N7.1		Unclassified_Cell_type_specific	5:129241392-129241634	Island	chr5:129239553-129241612	NM_175856	Body	CHSY3	0.00790557	-0.35641	8.33554	-2.88713	-0.35641	Cancer Trained * Post down vs Cancer Trained * Pre	-0.0144157	Cancer Trained * Post down vs Cancer Trained * Pre	0.710776	-0.0422666	0.140673	-0.375064	-0.0422666	Healthy Aged-matched Trained * Post down vs Healthy Aged-matched Trained * Pre	-0.00237315	Healthy Aged-matched Trained * Post down vs Healthy Aged-matched Trained * Pre	0.564835	-0.0763911	0.340383	-0.583423	-0.0763911	Cancer Untrained * Post down vs Cancer Untrained * Pre	-0.00293714	Cancer Untrained * Post down vs Cancer Untrained * Pre	0.348758	0.125034	0.911885	0.954926	0.125034	Cancer Trained * Pre up vs Cancer Untrained * Pre	0.00579719	Cancer Trained * Pre up vs Cancer Untrained * Pre	0.434022	0.0939781	0.632232	0.79513	0.0939781	Cancer Trained * Pre up vs Healthy Aged-matched Trained * Pre	0.00391111	Cancer Trained * Pre up vs Healthy Aged-matched Trained * Pre	0.220918	-0.154984	1.5762	-1.25547	-0.154984	Cancer Trained * Post down vs Cancer Untrained * Post	-0.00568141	Cancer Trained * Post down vs Cancer Untrained * Post	0.0742857	-0.220165	3.46992	-1.86277	-0.220165	Cancer Trained * Post down vs Healthy Aged-matched Trained * Post	-0.00813148	Cancer Trained * Post down vs Healthy Aged-matched Trained * Post	1.89611	0.361193	0.952457	1
430647	cg23355704	C5orf13	0.130937	5		ENST00000503242.1;ENST00000395634.3;ENST00000507222.1;ENST00000450761.2	5'UTR;TSS1500;5'UTR;5'UTR	NREP-AS1;NREP;NREP-AS1;NREP						NM_001142474;NM_001142475	TSS1500;TSS1500	C5orf13;C5orf13	0.00988457	0.328166	7.79744	2.79239	0.328166	Cancer Trained * Post up vs Cancer Trained * Pre	0.0124756	Cancer Trained * Post up vs Cancer Trained * Pre	0.477527	0.0773629	0.520011	0.721118	0.0773629	Healthy Aged-matched Trained * Post up vs Healthy Aged-matched Trained * Pre	0.00279505	Healthy Aged-matched Trained * Post up vs Healthy Aged-matched Trained * Pre	0.639902	0.0590332	0.224287	0.47359	0.0590332	Cancer Untrained * Post up vs Cancer Untrained * Pre	0.00283494	Cancer Untrained * Post up vs Cancer Untrained * Pre	0.56918	-0.0719081	0.332789	-0.576878	-0.0719081	Cancer Trained * Pre down vs Cancer Untrained * Pre	-0.00294383	Cancer Trained * Pre down vs Cancer Untrained * Pre	0.214074	-0.143447	1.62532	-1.27488	-0.143447	Cancer Trained * Pre down vs Healthy Aged-matched Trained * Pre	-0.00615185	Cancer Trained * Pre down vs Healthy Aged-matched Trained * Pre	0.105767	0.197225	2.81636	1.6782	0.197225	Cancer Trained * Post up vs Cancer Untrained * Post	0.00669686	Cancer Trained * Post up vs Cancer Untrained * Post	0.349159	0.107356	0.910343	0.954119	0.107356	Cancer Trained * Post up vs Healthy Aged-matched Trained * Post	0.00352873	Cancer Trained * Post up vs Healthy Aged-matched Trained * Post	1.89591	0.327312	0.863206	1
605836	cg20365054	KIF26B	0.130952	1		ENST00000446321.1	3'UTR	RP11-62I21.1						NM_018012	Body	KIF26B	0.00841523	0.31449	8.1839	2.86075	0.31449	Cancer Trained * Post up vs Cancer Trained * Pre	0.0168015	Cancer Trained * Post up vs Cancer Trained * Pre	0.685803	-0.0410753	0.167529	-0.409303	-0.0410753	Healthy Aged-matched Trained * Post down vs Healthy Aged-matched Trained * Pre	-0.00202899	Healthy Aged-matched Trained * Post down vs Healthy Aged-matched Trained * Pre	0.84805	-0.0225745	0.0374825	-0.193604	-0.0225745	Cancer Untrained * Post down vs Cancer Untrained * Pre	-0.00150881	Cancer Untrained * Post down vs Cancer Untrained * Pre	0.46485	-0.0865479	0.550942	-0.742255	-0.0865479	Cancer Trained * Pre down vs Cancer Untrained * Pre	-0.00513126	Cancer Trained * Pre down vs Cancer Untrained * Pre	0.188268	-0.142373	1.82973	-1.35267	-0.142373	Cancer Trained * Pre down vs Healthy Aged-matched Trained * Pre	-0.00758327	Cancer Trained * Pre down vs Healthy Aged-matched Trained * Pre	0.0314827	0.250517	5.19302	2.27882	0.250517	Cancer Trained * Post up vs Cancer Untrained * Post	0.0131791	Cancer Trained * Post up vs Cancer Untrained * Post	0.0536125	0.213193	4.1028	2.02554	0.213193	Cancer Trained * Post up vs Healthy Aged-matched Trained * Post	0.0112473	Cancer Trained * Post up vs Healthy Aged-matched Trained * Post	1.89583	0.286393	0.755326	1
142143	cg07274562	RGS6	0.130978	14										NM_001204423;NM_001204420;NM_004296;NM_001204419;NM_001204424;NM_001204416;NM_001204422	5'UTR;Body;Body;Body;Body;Body;Body;Body;Body;Body	RGS6;RGS6;RGS6;RGS6;RGS6;RGS6;RGS6;RGS6;RGS6;RGS6	0.00705085	0.342003	8.61562	2.93524	0.342003	Cancer Trained * Post up vs Cancer Trained * Pre	0.0169954	Cancer Trained * Post up vs Cancer Trained * Pre	0.410122	0.0891041	0.701785	0.837726	0.0891041	Healthy Aged-matched Trained * Post up vs Healthy Aged-matched Trained * Pre	0.00391868	Healthy Aged-matched Trained * Post up vs Healthy Aged-matched Trained * Pre	0.767585	-0.0369233	0.0892637	-0.29877	-0.0369233	Cancer Untrained * Post down vs Cancer Untrained * Pre	-0.00119422	Cancer Untrained * Post down vs Cancer Untrained * Pre	0.175568	-0.172283	1.9434	-1.39406	-0.172283	Cancer Trained * Pre down vs Cancer Untrained * Pre	-0.0088247	Cancer Trained * Pre down vs Cancer Untrained * Pre	0.343557	-0.107704	0.932132	-0.96547	-0.107704	Cancer Trained * Pre down vs Healthy Aged-matched Trained * Pre	-0.00611073	Cancer Trained * Pre down vs Healthy Aged-matched Trained * Pre	0.0883282	0.206643	3.14534	1.77351	0.206643	Cancer Trained * Post up vs Cancer Untrained * Post	0.00936488	Cancer Trained * Post up vs Cancer Untrained * Post	0.204939	0.145195	1.69402	1.30154	0.145195	Cancer Trained * Post up vs Healthy Aged-matched Trained * Post	0.00696595	Cancer Trained * Post up vs Healthy Aged-matched Trained * Post	1.89568	0.321698	0.848502	1
59029	cg18322569	BARHL2	0.131001	1		ENST00000370445.3;ENST00000370445.3	1stExon;5'UTR	BARHL2;BARHL2				Island	chr1:91182509-91182857	NM_020063;NM_020063	5'UTR;1stExon	BARHL2;BARHL2	0.00713422	-0.398123	8.5867	-2.93031	-0.398123	Cancer Trained * Post down vs Cancer Trained * Pre	-0.0142639	Cancer Trained * Post down vs Cancer Trained * Pre	0.465958	-0.0918282	0.548183	-0.740394	-0.0918282	Healthy Aged-matched Trained * Post down vs Healthy Aged-matched Trained * Pre	-0.0036195	Healthy Aged-matched Trained * Post down vs Healthy Aged-matched Trained * Pre	0.941289	0.0107206	0.00553454	0.0743945	0.0107206	Cancer Untrained * Post up vs Cancer Untrained * Pre	0.000648024	Cancer Untrained * Post up vs Cancer Untrained * Pre	0.31248	0.148551	1.06266	1.03085	0.148551	Cancer Trained * Pre up vs Cancer Untrained * Pre	0.00569302	Cancer Trained * Pre up vs Cancer Untrained * Pre	0.311566	0.134352	1.06676	1.03284	0.134352	Cancer Trained * Pre up vs Healthy Aged-matched Trained * Pre	0.00507356	Cancer Trained * Pre up vs Healthy Aged-matched Trained * Pre	0.0668904	-0.260292	3.67041	-1.91583	-0.260292	Cancer Trained * Post down vs Cancer Untrained * Post	-0.00921893	Cancer Trained * Post down vs Cancer Untrained * Post	0.198195	-0.171943	1.74722	-1.32183	-0.171943	Cancer Trained * Post down vs Healthy Aged-matched Trained * Post	-0.00557086	Cancer Trained * Post down vs Healthy Aged-matched Trained * Post	1.89555	0.437375	1.15369	1
89004	cg01125076	VPS26A	0.13101	10		ENST00000373382.1;ENST00000490696.1;ENST00000467852.1;ENST00000541711.1;ENST00000263559	5'UTR;TSS200;TSS200;TSS200;5'UTR;1stExon;1stExon;1stExon;5'UTR;1stExon;5'UTR;5'UTR;5'UT	VPS26A;VPS26A;VPS26A;VPS26A;VPS26A;VPS26A;VPS26A;VPS26A;VPS26A;VPS26A;VPS26A;VPS26A;VPS		Promoter_Associated	10:70883347-70884423	Island	chr10:70883663-70884353	NM_001035260;NM_004896;NM_001035260;NM_004896	5'UTR;1stExon;1stExon;5'UTR	VPS26A;VPS26A;VPS26A;VPS26A	0.00877555	-0.393698	8.08264	-2.843	-0.393698	Cancer Trained * Post down vs Cancer Trained * Pre	-0.00584373	Cancer Trained * Post down vs Cancer Trained * Pre	0.469081	-0.092935	0.540465	-0.735163	-0.092935	Healthy Aged-matched Trained * Post down vs Healthy Aged-matched Trained * Pre	-0.00108243	Healthy Aged-matched Trained * Post down vs Healthy Aged-matched Trained * Pre	0.909876	-0.0167954	0.0130754	-0.114348	-0.0167954	Cancer Untrained * Post down vs Cancer Untrained * Pre	-0.000128728	Cancer Untrained * Post down vs Cancer Untrained * Pre	0.0806521	0.267417	3.31476	1.82065	0.267417	Cancer Trained * Pre up vs Cancer Untrained * Pre	0.00435869	Cancer Trained * Pre up vs Cancer Untrained * Pre	0.264993	0.151178	1.30015	1.14024	0.151178	Cancer Trained * Pre up vs Healthy Aged-matched Trained * Pre	0.00261095	Cancer Trained * Pre up vs Healthy Aged-matched Trained * Pre	0.436599	-0.109486	0.625087	-0.790625	-0.109486	Cancer Trained * Post down vs Cancer Untrained * Post	-0.00135631	Cancer Trained * Post down vs Cancer Untrained * Post	0.269936	-0.149585	1.27289	-1.12822	-0.149585	Cancer Trained * Post down vs Healthy Aged-matched Trained * Post	-0.00215035	Cancer Trained * Post down vs Healthy Aged-matched Trained * Post	1.8955	0.454368	1.19854	1
70784	cg06844689	AACS	0.131044	12		ENST00000536752.1;ENST00000261686.6;ENST00000316519.6	TSS1500;TSS1500;TSS200	AACS;AACS;AACS		Promoter_Associated	12:125549409-125550929	Island	chr12:125549672-125550311	NM_023928	TSS200	AACS	0.00993593	-0.271846	7.7851	-2.79018	-0.271846	Cancer Trained * Post down vs Cancer Trained * Pre	-0.00414345	Cancer Trained * Post down vs Cancer Trained * Pre	0.429265	-0.0714631	0.645597	-0.803491	-0.0714631	Healthy Aged-matched Trained * Post down vs Healthy Aged-matched Trained * Pre	-0.00104892	Healthy Aged-matched Trained * Post down vs Healthy Aged-matched Trained * Pre	0.901765	0.0128856	0.015548	0.124691	0.0128856	Cancer Untrained * Post up vs Cancer Untrained * Pre	0.000255143	Cancer Untrained * Post up vs Cancer Untrained * Pre	0.118653	0.166994	2.61134	1.61597	0.166994	Cancer Trained * Pre up vs Cancer Untrained * Pre	0.00270979	Cancer Trained * Pre up vs Cancer Untrained * Pre	0.0875085	0.16589	3.16261	1.77837	0.16589	Cancer Trained * Pre up vs Healthy Aged-matched Trained * Pre	0.00257758	Cancer Trained * Pre up vs Healthy Aged-matched Trained * Pre	0.238183	-0.117738	1.46034	-1.20844	-0.117738	Cancer Trained * Post down vs Cancer Untrained * Post	-0.00168881	Cancer Trained * Post down vs Cancer Untrained * Post	0.714663	-0.0344935	0.136735	-0.369777	-0.0344935	Cancer Trained * Post down vs Healthy Aged-matched Trained * Post	-0.000516957	Cancer Trained * Post down vs Healthy Aged-matched Trained * Post	1.89532	0.224892	0.593285	1
21805	cg05122965	TRIM5	0.131073	11		ENST00000396847.3;ENST00000419850.1;ENST00000380034.3;ENST00000396855.3;ENST00000380027	TSS200;TSS200;TSS200;TSS200;5'UTR;5'UTR	TRIM5;TRIM5;TRIM5;TRIM5;TRIM5;TRIM5		Promoter_Associated_Cell_type_specific	11:5705381-5706666			NM_033092;NM_033093;NM_033034	TSS200;TSS200;TSS200	TRIM5;TRIM5;TRIM5	0.00764143	-0.402779	8.41841	-2.90145	-0.402779	Cancer Trained * Post down vs Cancer Trained * Pre	-0.0100061	Cancer Trained * Post down vs Cancer Trained * Pre	0.664239	-0.0556664	0.192959	-0.43927	-0.0556664	Healthy Aged-matched Trained * Post down vs Healthy Aged-matched Trained * Pre	-0.00120422	Healthy Aged-matched Trained * Post down vs Healthy Aged-matched Trained * Pre	0.500628	-0.100627	0.467061	-0.683418	-0.100627	Cancer Untrained * Post down vs Cancer Untrained * Pre	-0.00223972	Cancer Untrained * Post down vs Cancer Untrained * Pre	0.170721	0.20768	1.98944	1.41048	0.20768	Cancer Trained * Pre up vs Cancer Untrained * Pre	0.00582419	Cancer Trained * Pre up vs Cancer Untrained * Pre	0.120628	0.213577	2.58222	1.60693	0.213577	Cancer Trained * Pre up vs Healthy Aged-matched Trained * Pre	0.00577731	Cancer Trained * Pre up vs Healthy Aged-matched Trained * Pre	0.502418	-0.0944723	0.463132	-0.680538	-0.0944723	Cancer Trained * Post down vs Cancer Untrained * Post	-0.00194218	Cancer Trained * Post down vs Cancer Untrained * Post	0.324664	-0.133536	1.00944	-1.00471	-0.133536	Cancer Trained * Post down vs Healthy Aged-matched Trained * Post	-0.00302455	Cancer Trained * Post down vs Healthy Aged-matched Trained * Post	1.89515	0.456519	1.20444	1
45229	cg06739182	EIF4H	0.131074	7		ENST00000265753.8;ENST00000265753.8;ENST00000489484.1;ENST00000353999.6;ENST00000353999	5'UTR;1stExon;1stExon;5'UTR;1stExon;1stExon;5'UTR;5'UTR	EIF4H;EIF4H;EIF4H;EIF4H;EIF4H;EIF4H;EIF4H;EIF4H		Unclassified	7:73588305-73588810	Island	chr7:73588252-73589341	NM_031992;NM_022170	TSS200;TSS200	EIF4H;EIF4H	0.00797184	-0.345883	8.31522	-2.88361	-0.345883	Cancer Trained * Post down vs Cancer Trained * Pre	-0.00561792	Cancer Trained * Post down vs Cancer Trained * Pre	0.899717	0.0139396	0.0162069	0.127306	0.0139396	Healthy Aged-matched Trained * Post up vs Healthy Aged-matched Trained * Pre	-7.41556e-05	Healthy Aged-matched Trained * Post down vs Healthy Aged-matched Trained * Pre	0.790601	-0.0341457	0.0720337	-0.268391	-0.0341457	Cancer Untrained * Post down vs Cancer Untrained * Pre	-0.000361643	Cancer Untrained * Post down vs Cancer Untrained * Pre	0.11923	0.205252	2.60278	1.61331	0.205252	Cancer Trained * Pre up vs Cancer Untrained * Pre	0.00347364	Cancer Trained * Pre up vs Cancer Untrained * Pre	0.0302716	0.263787	5.27607	2.29697	0.263787	Cancer Trained * Pre up vs Healthy Aged-matched Trained * Pre	0.00404646	Cancer Trained * Pre up vs Healthy Aged-matched Trained * Pre	0.383129	-0.106485	0.788125	-0.887764	-0.106485	Cancer Trained * Post down vs Cancer Untrained * Post	-0.00178264	Cancer Trained * Post down vs Cancer Untrained * Post	0.410937	-0.0960358	0.699312	-0.836249	-0.0960358	Cancer Trained * Post down vs Healthy Aged-matched Trained * Post	-0.00149731	Cancer Trained * Post down vs Healthy Aged-matched Trained * Post	1.89515	0.34083	0.899216	1
727302	cg10762533	NIF3L1	0.131091	2		ENST00000416651.1;ENST00000426253.1;ENST00000454952.1;ENST00000409020.1;ENST00000359683	5'UTR;5'UTR;5'UTR;5'UTR;5'UTR;5'UTR;5'UTR;TSS1500;TSS1500	NIF3L1;NIF3L1;NIF3L1;NIF3L1;NIF3L1;NIF3L1;NIF3L1;NIF3L1;NIF3L1						NM_001136039;NM_001142356;NM_001142355;NM_021824	5'UTR;TSS1500;5'UTR;5'UTR	NIF3L1;NIF3L1;NIF3L1;NIF3L1	0.00927743	0.234628	7.94895	2.81939	0.234628	Cancer Trained * Post up vs Cancer Trained * Pre	0.0137409	Cancer Trained * Post up vs Cancer Trained * Pre	0.470186	-0.0557091	0.537754	-0.733317	-0.0557091	Healthy Aged-matched Trained * Post down vs Healthy Aged-matched Trained * Pre	-0.00341482	Healthy Aged-matched Trained * Post down vs Healthy Aged-matched Trained * Pre	0.619725	-0.0443529	0.252489	-0.502483	-0.0443529	Cancer Untrained * Post down vs Cancer Untrained * Pre	-0.00254851	Cancer Untrained * Post down vs Cancer Untrained * Pre	0.105723	-0.14815	2.8171	-1.67842	-0.14815	Cancer Trained * Pre down vs Cancer Untrained * Pre	-0.0090914	Cancer Trained * Pre down vs Cancer Untrained * Pre	0.0253933	-0.189432	5.65257	-2.37751	-0.189432	Cancer Trained * Pre down vs Healthy Aged-matched Trained * Pre	-0.0114757	Cancer Trained * Pre down vs Healthy Aged-matched Trained * Pre	0.128495	0.130831	2.47155	1.57212	0.130831	Cancer Trained * Post up vs Cancer Untrained * Post	0.00719802	Cancer Trained * Post up vs Cancer Untrained * Post	0.217032	0.100905	1.60385	1.26643	0.100905	Cancer Trained * Post up vs Healthy Aged-matched Trained * Post	0.00568008	Cancer Trained * Post up vs Healthy Aged-matched Trained * Post	1.89506	0.164052	0.432842	1
92649	cg14173083	CFLAR	0.131105	2		ENST00000441224.1;ENST00000433445.1;ENST00000309955.2;ENST00000443227.1;ENST00000341222	TSS1500;TSS1500;1stExon;1stExon;1stExon;TSS200;1stExon;1stExon;5'UTR;5'UTR;5'UTR;5'UTR;	CFLAR;CFLAR;CFLAR;CFLAR;CFLAR;CFLAR;CFLAR;CFLAR;CFLAR;CFLAR;CFLAR;CFLAR;CFLAR;CFLAR		Promoter_Associated	2:201980705-201982415	Island	chr2:201981062-201981689	NM_001308043;NM_001202516;NM_001202517;NM_001202519;NM_003879;NM_001127184;NM_001308043	1stExon;1stExon;1stExon;1stExon;1stExon;1stExon;5'UTR;5'UTR;5'UTR;5'UTR;5'UTR;5'UTR	CFLAR;CFLAR;CFLAR;CFLAR;CFLAR;CFLAR;CFLAR;CFLAR;CFLAR;CFLAR;CFLAR;CFLAR	0.00745687	-0.398697	8.47819	-2.91173	-0.398697	Cancer Trained * Post down vs Cancer Trained * Pre	-0.00408117	Cancer Trained * Post down vs Cancer Trained * Pre	0.386706	-0.110123	0.776171	-0.881006	-0.110123	Healthy Aged-matched Trained * Post down vs Healthy Aged-matched Trained * Pre	-0.000910309	Healthy Aged-matched Trained * Post down vs Healthy Aged-matched Trained * Pre	0.736541	0.0494098	0.115742	0.340209	0.0494098	Cancer Untrained * Post up vs Cancer Untrained * Pre	0.000702387	Cancer Untrained * Post up vs Cancer Untrained * Pre	0.0953069	0.251778	3.00538	1.7336	0.251778	Cancer Trained * Pre up vs Cancer Untrained * Pre	0.00275844	Cancer Trained * Pre up vs Cancer Untrained * Pre	0.20037	0.172424	1.72982	1.31523	0.172424	Cancer Trained * Pre up vs Healthy Aged-matched Trained * Pre	0.00197497	Cancer Trained * Pre up vs Healthy Aged-matched Trained * Pre	0.164015	-0.196329	2.05583	-1.43382	-0.196329	Cancer Trained * Post down vs Cancer Untrained * Post	-0.00202511	Cancer Trained * Post down vs Cancer Untrained * Post	0.384075	-0.11615	0.784948	-0.885973	-0.11615	Cancer Trained * Post down vs Healthy Aged-matched Trained * Post	-0.00119589	Cancer Trained * Post down vs Healthy Aged-matched Trained * Post	1.89497	0.444115	1.17182	1
379333	cg12009011		0.131111	7													0.00915431	0.293079	7.981	2.82507	0.293079	Cancer Trained * Post up vs Cancer Trained * Pre	0.0121441	Cancer Trained * Post up vs Cancer Trained * Pre	0.254014	0.110568	1.36311	1.16752	0.110568	Healthy Aged-matched Trained * Post up vs Healthy Aged-matched Trained * Pre	0.00473467	Healthy Aged-matched Trained * Post up vs Healthy Aged-matched Trained * Pre	0.898496	-0.0141796	0.0166061	-0.128865	-0.0141796	Cancer Untrained * Post down vs Cancer Untrained * Pre	-0.000685459	Cancer Untrained * Post down vs Cancer Untrained * Pre	0.246914	-0.130461	1.40573	-1.18563	-0.130461	Cancer Trained * Pre down vs Cancer Untrained * Pre	-0.00586482	Cancer Trained * Pre down vs Cancer Untrained * Pre	0.469074	-0.0730217	0.540483	-0.735175	-0.0730217	Cancer Trained * Pre down vs Healthy Aged-matched Trained * Pre	-0.00288866	Cancer Trained * Pre down vs Healthy Aged-matched Trained * Pre	0.100745	0.176797	2.90428	1.70419	0.176797	Cancer Trained * Post up vs Cancer Untrained * Post	0.00696471	Cancer Trained * Post up vs Cancer Untrained * Post	0.280822	0.109489	1.21511	1.10232	0.109489	Cancer Trained * Post up vs Healthy Aged-matched Trained * Post	0.00452074	Cancer Trained * Post up vs Healthy Aged-matched Trained * Post	1.89494	0.254928	0.672653	1
247516	cg25368317	ENTPD7	0.131121	10		ENST00000472998.1	TSS1500	ENTPD7						NM_020354	Body	ENTPD7	0.00792755	0.262695	8.32878	2.88596	0.262695	Cancer Trained * Post up vs Cancer Trained * Pre	0.0143027	Cancer Trained * Post up vs Cancer Trained * Pre	0.423241	0.0676519	0.662857	0.81416	0.0676519	Healthy Aged-matched Trained * Post up vs Healthy Aged-matched Trained * Pre	0.00370234	Healthy Aged-matched Trained * Post up vs Healthy Aged-matched Trained * Pre	0.683296	-0.0398513	0.170377	-0.412767	-0.0398513	Cancer Untrained * Post down vs Cancer Untrained * Pre	-0.00219062	Cancer Untrained * Post down vs Cancer Untrained * Pre	0.229745	-0.118858	1.51559	-1.23109	-0.118858	Cancer Trained * Pre down vs Cancer Untrained * Pre	-0.00689748	Cancer Trained * Pre down vs Cancer Untrained * Pre	0.424586	-0.0707456	0.65897	-0.81177	-0.0707456	Cancer Trained * Pre down vs Healthy Aged-matched Trained * Pre	-0.00412349	Cancer Trained * Pre down vs Healthy Aged-matched Trained * Pre	0.0544442	0.183688	4.07232	2.018	0.183688	Cancer Trained * Post up vs Cancer Untrained * Post	0.00959582	Cancer Trained * Post up vs Cancer Untrained * Post	0.166166	0.124297	2.03419	1.42625	0.124297	Cancer Trained * Post up vs Healthy Aged-matched Trained * Post	0.00647685	Cancer Trained * Post up vs Healthy Aged-matched Trained * Post	1.89489	0.196252	0.517847	1
598854	cg22109560	HACL1	0.1312	3		ENST00000321169.5;ENST00000469454.1;ENST00000417015.1;ENST00000321169.5;ENST00000467027	1stExon;TSS1500;1stExon;5'UTR;TSS200;5'UTR;1stExon;TSS1500;1stExon;TSS1500;TSS1500;TSS2	HACL1;HACL1;BTD;HACL1;BTD;BTD;BTD;HACL1;BTD;HACL1;HACL1;BTD;HACL1;BTD;HACL1;HACL1;BTD;B		Promoter_Associated	3:15642653-15644229	Island	chr3:15642770-15643581	NM_001284415;NM_001284416;NM_012260;NM_001284413;NM_001284415;NM_001284416;NM_012260;NM	1stExon;1stExon;1stExon;1stExon;5'UTR;5'UTR;5'UTR;5'UTR;5'UTR;5'UTR;1stExon;1stExon;1st	HACL1;HACL1;HACL1;HACL1;HACL1;HACL1;HACL1;HACL1;BTD;BTD;BTD;BTD;BTD;BTD;HACL1;BTD;BTD	0.00917565	-0.372913	7.97541	-2.82408	-0.372913	Cancer Trained * Post down vs Cancer Trained * Pre	-0.00763689	Cancer Trained * Post down vs Cancer Trained * Pre	0.417789	-0.0993147	0.678807	-0.823897	-0.0993147	Healthy Aged-matched Trained * Post down vs Healthy Aged-matched Trained * Pre	-0.00201049	Healthy Aged-matched Trained * Post down vs Healthy Aged-matched Trained * Pre	0.529391	-0.0893314	0.406812	-0.637818	-0.0893314	Cancer Untrained * Post down vs Cancer Untrained * Pre	-0.00199027	Cancer Untrained * Post down vs Cancer Untrained * Pre	0.334375	0.137866	0.968945	0.98435	0.137866	Cancer Trained * Pre up vs Cancer Untrained * Pre	0.00312456	Cancer Trained * Pre up vs Cancer Untrained * Pre	0.49316	0.0879286	0.483713	0.695495	0.0879286	Cancer Trained * Pre up vs Healthy Aged-matched Trained * Pre	0.00211158	Cancer Trained * Pre up vs Healthy Aged-matched Trained * Pre	0.280316	-0.145716	1.21773	-1.10351	-0.145716	Cancer Trained * Post down vs Cancer Untrained * Post	-0.00252207	Cancer Trained * Post down vs Cancer Untrained * Post	0.154412	-0.18567	2.15679	-1.4686	-0.18567	Cancer Trained * Post down vs Healthy Aged-matched Trained * Post	-0.00351482	Cancer Trained * Post down vs Healthy Aged-matched Trained * Post	1.89445	0.41291	1.08979	1
3301	cg06486124	PIGQ	0.131206	16		ENST00000321878.5;ENST00000439574.1;ENST00000026218.5;ENST00000470411.2;ENST00000422307	TSS1500;TSS1500;TSS1500;TSS1500;1stExon;5'UTR;5'UTR;5'UTR;5'UTR	PIGQ;PIGQ;PIGQ;PIGQ;PIGQ;PIGQ;PIGQ;PIGQ;PIGQ		Promoter_Associated	16:619287-620522	N_Shore	chr16:619805-620195	NM_004204;NM_148920	TSS1500;TSS1500	PIGQ;PIGQ	0.00927866	-0.266304	7.94863	-2.81933	-0.266304	Cancer Trained * Post down vs Cancer Trained * Pre	-0.00788809	Cancer Trained * Post down vs Cancer Trained * Pre	0.409174	-0.0723826	0.704673	-0.839448	-0.0723826	Healthy Aged-matched Trained * Post down vs Healthy Aged-matched Trained * Pre	-0.00177854	Healthy Aged-matched Trained * Post down vs Healthy Aged-matched Trained * Pre	0.579422	0.0562596	0.315339	0.561551	0.0562596	Cancer Untrained * Post up vs Cancer Untrained * Pre	0.00202482	Cancer Untrained * Post up vs Cancer Untrained * Pre	0.244262	0.119472	1.42205	1.1925	0.119472	Cancer Trained * Pre up vs Cancer Untrained * Pre	0.00372706	Cancer Trained * Pre up vs Cancer Untrained * Pre	0.508724	0.0606313	0.44949	0.67044	0.0606313	Cancer Trained * Pre up vs Healthy Aged-matched Trained * Pre	0.00190154	Cancer Trained * Pre up vs Healthy Aged-matched Trained * Pre	0.0414117	-0.203092	4.62298	-2.15011	-0.203092	Cancer Trained * Post down vs Cancer Untrained * Post	-0.00618585	Cancer Trained * Post down vs Cancer Untrained * Post	0.152997	-0.13329	2.1723	-1.47387	-0.13329	Cancer Trained * Post down vs Healthy Aged-matched Trained * Post	-0.00420801	Cancer Trained * Post down vs Healthy Aged-matched Trained * Post	1.89442	0.211275	0.557625	1
153976	cg26382635	MAPK6	0.131233	15		ENST00000261845.5;ENST00000558100.1;ENST00000558841.1;ENST00000558891.1;ENST00000560774	5'UTR;5'UTR;5'UTR;5'UTR;5'UTR;5'UTR;5'UTR;5'UTR	MAPK6;MAPK6;MAPK6;MAPK6;MAPK6;MAPK6;MAPK6;MAPK6						NM_002748	5'UTR	MAPK6	0.00912785	0.196923	7.98795	2.8263	0.196923	Cancer Trained * Post up vs Cancer Trained * Pre	0.00866492	Cancer Trained * Post up vs Cancer Trained * Pre	0.423096	0.0518007	0.663278	0.814419	0.0518007	Healthy Aged-matched Trained * Post up vs Healthy Aged-matched Trained * Pre	0.00210146	Healthy Aged-matched Trained * Post up vs Healthy Aged-matched Trained * Pre	0.736332	0.0251628	0.115933	0.34049	0.0251628	Cancer Untrained * Post up vs Cancer Untrained * Pre	0.00115282	Cancer Untrained * Post up vs Cancer Untrained * Pre	0.197057	-0.097942	1.75642	-1.3253	-0.097942	Cancer Trained * Pre down vs Cancer Untrained * Pre	-0.00456843	Cancer Trained * Pre down vs Cancer Untrained * Pre	0.107801	-0.111268	2.78212	-1.66797	-0.111268	Cancer Trained * Pre down vs Healthy Aged-matched Trained * Pre	-0.00520704	Cancer Trained * Pre down vs Healthy Aged-matched Trained * Pre	0.29952	0.0738182	1.12246	1.05946	0.0738182	Cancer Trained * Post up vs Cancer Untrained * Post	0.00294367	Cancer Trained * Post up vs Cancer Untrained * Post	0.616263	0.0338538	0.257541	0.507485	0.0338538	Cancer Trained * Post up vs Healthy Aged-matched Trained * Post	0.00135641	Cancer Trained * Post up vs Healthy Aged-matched Trained * Post	1.89427	0.11495	0.303415	1
80004	cg21609684	CSPG4	0.131248	15		ENST00000308508.5	1stExon	CSPG4						NM_001897	1stExon	CSPG4	0.00875088	-0.557365	8.08942	-2.84419	-0.557365	Cancer Trained * Post down vs Cancer Trained * Pre	-0.0239864	Cancer Trained * Post down vs Cancer Trained * Pre	0.444152	-0.139091	0.604527	-0.777513	-0.139091	Healthy Aged-matched Trained * Post down vs Healthy Aged-matched Trained * Pre	-0.00512875	Healthy Aged-matched Trained * Post down vs Healthy Aged-matched Trained * Pre	0.891473	0.0286499	0.0189991	0.137837	0.0286499	Cancer Untrained * Post up vs Cancer Untrained * Pre	0.00234218	Cancer Untrained * Post up vs Cancer Untrained * Pre	0.392579	0.180832	0.756896	0.869998	0.180832	Cancer Trained * Pre up vs Cancer Untrained * Pre	0.0100738	Cancer Trained * Pre up vs Cancer Untrained * Pre	0.309279	0.194723	1.07711	1.03784	0.194723	Cancer Trained * Pre up vs Healthy Aged-matched Trained * Pre	0.010473	Cancer Trained * Pre up vs Healthy Aged-matched Trained * Pre	0.049174	-0.405183	4.27505	-2.06762	-0.405183	Cancer Trained * Post down vs Cancer Untrained * Post	-0.0162548	Cancer Trained * Post down vs Cancer Untrained * Post	0.24465	-0.223551	1.41965	-1.19149	-0.223551	Cancer Trained * Post down vs Healthy Aged-matched Trained * Post	-0.00838463	Cancer Trained * Post down vs Healthy Aged-matched Trained * Post	1.89418	0.909271	2.40017	1
601287	cg24625089	HSPD1	0.131365	2		ENST00000461097.1;ENST00000440114.1;ENST00000536745.1;ENST00000418022.1;ENST00000428204	TSS1500;TSS1500;TSS1500;TSS1500;TSS1500;TSS1500;TSS1500;TSS1500;5'UTR;TSS1500;TSS1500;5	HSPD1;HSPD1;HSPD1;HSPD1;HSPD1;HSPD1;HSPD1;HSPD1;HSPE1;HSPD1;HSPD1;HSPE1;HSPD1;HSPE1;HSP				S_Shore	chr2:198363689-198365405	NM_002156;NM_002157;NM_199440;NM_001202485	TSS1500;Body;TSS1500;Body	HSPD1;HSPE1;HSPD1;HSPE1-MOB4	0.00845023	-0.405625	8.17385	-2.859	-0.405625	Cancer Trained * Post down vs Cancer Trained * Pre	-0.007489	Cancer Trained * Post down vs Cancer Trained * Pre	0.627268	-0.0636739	0.241702	-0.491632	-0.0636739	Healthy Aged-matched Trained * Post down vs Healthy Aged-matched Trained * Pre	-0.000723106	Healthy Aged-matched Trained * Post down vs Healthy Aged-matched Trained * Pre	0.423125	0.122548	0.663193	0.814367	0.122548	Cancer Untrained * Post up vs Cancer Untrained * Pre	0.00260179	Cancer Untrained * Post up vs Cancer Untrained * Pre	0.0666967	0.288519	3.67599	1.91729	0.288519	Cancer Trained * Pre up vs Cancer Untrained * Pre	0.00573918	Cancer Trained * Pre up vs Cancer Untrained * Pre	0.104364	0.228933	2.84042	1.68535	0.228933	Cancer Trained * Pre up vs Healthy Aged-matched Trained * Pre	0.00465963	Cancer Trained * Pre up vs Healthy Aged-matched Trained * Pre	0.103622	-0.239654	2.8533	-1.68917	-0.239654	Cancer Trained * Post down vs Cancer Untrained * Post	-0.00435161	Cancer Trained * Post down vs Cancer Untrained * Post	0.413277	-0.113018	0.692251	-0.832016	-0.113018	Cancer Trained * Post down vs Healthy Aged-matched Trained * Post	-0.00210626	Cancer Trained * Post down vs Healthy Aged-matched Trained * Post	1.89354	0.476438	1.25807	1
15750	cg00257786		0.131406	1		ENST00000367696.2;ENST00000424181.1;ENST00000424181.1	TSS1500;1stExon;5'UTR	RC3H1;RP11-160H22.3;RP11-160H22.3		Promoter_Associated	1:173990385-173992177	Island	chr1:173990805-173991849				0.00962847	-0.296091	7.86007	-2.80358	-0.296091	Cancer Trained * Post down vs Cancer Trained * Pre	-0.00401565	Cancer Trained * Post down vs Cancer Trained * Pre	0.350873	-0.0916538	0.903774	-0.95067	-0.0916538	Healthy Aged-matched Trained * Post down vs Healthy Aged-matched Trained * Pre	-0.0012991	Healthy Aged-matched Trained * Post down vs Healthy Aged-matched Trained * Pre	0.592686	-0.0607024	0.293654	-0.541899	-0.0607024	Cancer Untrained * Post down vs Cancer Untrained * Pre	-0.000854972	Cancer Untrained * Post down vs Cancer Untrained * Pre	0.540756	0.0694705	0.384615	0.620173	0.0694705	Cancer Trained * Pre up vs Cancer Untrained * Pre	0.00102182	Cancer Trained * Pre up vs Cancer Untrained * Pre	0.346841	0.0969493	0.919296	0.958799	0.0969493	Cancer Trained * Pre up vs Healthy Aged-matched Trained * Pre	0.00126889	Cancer Trained * Pre up vs Healthy Aged-matched Trained * Pre	0.12875	-0.165918	2.4681	-1.57102	-0.165918	Cancer Trained * Post down vs Cancer Untrained * Post	-0.00213886	Cancer Trained * Post down vs Cancer Untrained * Post	0.297935	-0.107487	1.13001	-1.06302	-0.107487	Cancer Trained * Post down vs Healthy Aged-matched Trained * Post	-0.00144766	Cancer Trained * Post down vs Healthy Aged-matched Trained * Post	1.89331	0.26397	0.697112	1
124158	cg07416383	CNPY1	0.13145	7	CDMR	ENST00000415333.1;ENST00000406197.1;ENST00000321736.5	TSS200;5'UTR;5'UTR	AC008060.5;CNPY1;CNPY1				Island	chr7:155302253-155303158	NM_001103176	5'UTR	CNPY1	0.00632634	-0.307944	8.88383	-2.98058	-0.307944	Cancer Trained * Post down vs Cancer Trained * Pre	-0.00365454	Cancer Trained * Post down vs Cancer Trained * Pre	0.553213	0.0566888	0.361269	0.601057	0.0566888	Healthy Aged-matched Trained * Post up vs Healthy Aged-matched Trained * Pre	0.000626675	Healthy Aged-matched Trained * Post up vs Healthy Aged-matched Trained * Pre	0.807484	-0.0269874	0.0606492	-0.246271	-0.0269874	Cancer Untrained * Post down vs Cancer Untrained * Pre	-0.000212864	Cancer Untrained * Post down vs Cancer Untrained * Pre	0.302604	0.115346	1.10791	1.05257	0.115346	Cancer Trained * Pre up vs Cancer Untrained * Pre	0.00153926	Cancer Trained * Pre up vs Cancer Untrained * Pre	0.126628	0.156313	2.49708	1.58021	0.156313	Cancer Trained * Pre up vs Healthy Aged-matched Trained * Pre	0.00194743	Cancer Trained * Pre up vs Healthy Aged-matched Trained * Pre	0.121508	-0.165611	2.56942	-1.60294	-0.165611	Cancer Trained * Post down vs Cancer Untrained * Post	-0.00190241	Cancer Trained * Post down vs Cancer Untrained * Post	0.0454158	-0.208321	4.43515	-2.10598	-0.208321	Cancer Trained * Post down vs Healthy Aged-matched Trained * Post	-0.00233378	Cancer Trained * Post down vs Healthy Aged-matched Trained * Post	1.89307	0.252593	0.667152	1
36883	cg16724613	H3F3A	0.131481	1		ENST00000366816.1;ENST00000366813.1;ENST00000366815.3;ENST00000366814.3	5'UTR;TSS1500;5'UTR;5'UTR	H3F3A;H3F3A;H3F3A;H3F3A				Island	chr1:226249457-226251457	NM_002107;NR_002315	5'UTR;Body	H3F3A;LOC440926	0.00906868	-0.264703	8.00357	-2.82906	-0.264703	Cancer Trained * Post down vs Cancer Trained * Pre	-0.00634198	Cancer Trained * Post down vs Cancer Trained * Pre	0.62215	-0.0426203	0.248989	-0.498988	-0.0426203	Healthy Aged-matched Trained * Post down vs Healthy Aged-matched Trained * Pre	-0.000985279	Healthy Aged-matched Trained * Post down vs Healthy Aged-matched Trained * Pre	0.62413	-0.0492376	0.246154	-0.496139	-0.0492376	Cancer Untrained * Post down vs Cancer Untrained * Pre	-0.00115357	Cancer Untrained * Post down vs Cancer Untrained * Pre	0.618175	0.0500892	0.254743	0.504721	0.0500892	Cancer Trained * Pre up vs Cancer Untrained * Pre	0.00125082	Cancer Trained * Pre up vs Cancer Untrained * Pre	0.208847	0.115564	1.66417	1.29003	0.115564	Cancer Trained * Pre up vs Healthy Aged-matched Trained * Pre	0.00273747	Cancer Trained * Pre up vs Healthy Aged-matched Trained * Pre	0.0893528	-0.165376	3.124	-1.76749	-0.165376	Cancer Trained * Post down vs Cancer Untrained * Post	-0.0039376	Cancer Trained * Post down vs Cancer Untrained * Post	0.245587	-0.106519	1.41387	-1.18906	-0.106519	Cancer Trained * Post down vs Healthy Aged-matched Trained * Post	-0.00261923	Cancer Trained * Post down vs Healthy Aged-matched Trained * Post	1.89289	0.207143	0.547159	1
75656	cg01241218		0.131483	2		ENST00000409599.1;ENST00000466357.1;ENST00000410040.1	TSS1500;TSS1500;5'UTR	IL18R1;IL18R1;IL18R1		Promoter_Associated	2:102971839-102973030	N_Shore	chr2:102972118-102972596				0.00914465	-0.305387	7.98353	-2.82551	-0.305387	Cancer Trained * Post down vs Cancer Trained * Pre	-0.00728026	Cancer Trained * Post down vs Cancer Trained * Pre	0.838261	0.0203503	0.0425419	0.206257	0.0203503	Healthy Aged-matched Trained * Post up vs Healthy Aged-matched Trained * Pre	0.000570857	Healthy Aged-matched Trained * Post up vs Healthy Aged-matched Trained * Pre	0.761634	-0.0351561	0.0940463	-0.30667	-0.0351561	Cancer Untrained * Post down vs Cancer Untrained * Pre	-0.000743809	Cancer Untrained * Post down vs Cancer Untrained * Pre	0.149443	0.1705	2.21204	1.48729	0.1705	Cancer Trained * Pre up vs Cancer Untrained * Pre	0.00435157	Cancer Trained * Pre up vs Cancer Untrained * Pre	0.0247735	0.247189	5.7061	2.38874	0.247189	Cancer Trained * Pre up vs Healthy Aged-matched Trained * Pre	0.00587642	Cancer Trained * Pre up vs Healthy Aged-matched Trained * Pre	0.364968	-0.0997305	0.851432	-0.922731	-0.0997305	Cancer Trained * Post down vs Cancer Untrained * Post	-0.00218487	Cancer Trained * Post down vs Cancer Untrained * Post	0.45491	-0.0785487	0.576183	-0.759067	-0.0785487	Cancer Trained * Post down vs Healthy Aged-matched Trained * Post	-0.0019747	Cancer Trained * Post down vs Healthy Aged-matched Trained * Post	1.89289	0.276401	0.730106	1
591294	cg15374027	FAM18B2	0.131524	17		ENST00000518506.1;ENST00000520956.1	3'UTR;5'UTR	FAM18B2-CDRT4;CDRT4						NM_145301	Body	FAM18B2	0.00556021	0.233964	9.20673	3.03426	0.233964	Cancer Trained * Post up vs Cancer Trained * Pre	0.00945296	Cancer Trained * Post up vs Cancer Trained * Pre	0.929813	0.0062627	0.00791614	0.0889727	0.0062627	Healthy Aged-matched Trained * Post up vs Healthy Aged-matched Trained * Pre	9.54767e-05	Healthy Aged-matched Trained * Post up vs Healthy Aged-matched Trained * Pre	0.717218	0.0299582	0.13418	0.366306	0.0299582	Cancer Untrained * Post up vs Cancer Untrained * Pre	0.00114594	Cancer Untrained * Post up vs Cancer Untrained * Pre	0.15872	-0.118816	2.11059	-1.45279	-0.118816	Cancer Trained * Pre down vs Cancer Untrained * Pre	-0.00502599	Cancer Trained * Pre down vs Cancer Untrained * Pre	0.118883	-0.11922	2.60793	-1.61491	-0.11922	Cancer Trained * Pre down vs Healthy Aged-matched Trained * Pre	-0.00514687	Cancer Trained * Pre down vs Healthy Aged-matched Trained * Pre	0.279757	0.0851897	1.22063	1.10482	0.0851897	Cancer Trained * Post up vs Cancer Untrained * Post	0.00328103	Cancer Trained * Post up vs Cancer Untrained * Post	0.154186	0.108481	2.15926	1.46944	0.108481	Cancer Trained * Post up vs Healthy Aged-matched Trained * Post	0.00421062	Cancer Trained * Post up vs Healthy Aged-matched Trained * Post	1.89266	0.140661	0.371596	1
466218	cg08745899	AP3B1	0.131563	5		ENST00000255194.6;ENST00000519295.1;ENST00000535760.1	TSS200;TSS1500;TSS1500	AP3B1;AP3B1;AP3B1		Promoter_Associated	5:77590055-77591118	S_Shore	chr5:77590137-77590721	NM_003664	TSS1500	AP3B1	0.00900376	-0.36266	8.02084	-2.83211	-0.36266	Cancer Trained * Post down vs Cancer Trained * Pre	-0.00729318	Cancer Trained * Post down vs Cancer Trained * Pre	0.327836	-0.116663	0.996026	-0.998011	-0.116663	Healthy Aged-matched Trained * Post down vs Healthy Aged-matched Trained * Pre	-0.0028114	Healthy Aged-matched Trained * Post down vs Healthy Aged-matched Trained * Pre	0.956814	-0.00742912	0.00299187	-0.054698	-0.00742912	Cancer Untrained * Post down vs Cancer Untrained * Pre	-8.35265e-05	Cancer Untrained * Post down vs Cancer Untrained * Pre	0.0953831	0.235402	3.00392	1.73318	0.235402	Cancer Trained * Pre up vs Cancer Untrained * Pre	0.00496144	Cancer Trained * Pre up vs Cancer Untrained * Pre	0.18423	0.167423	1.86483	1.36559	0.167423	Cancer Trained * Pre up vs Healthy Aged-matched Trained * Pre	0.00293926	Cancer Trained * Pre up vs Healthy Aged-matched Trained * Pre	0.35834	-0.119829	0.875678	-0.935777	-0.119829	Cancer Trained * Post down vs Cancer Untrained * Post	-0.00224821	Cancer Trained * Post down vs Cancer Untrained * Post	0.527429	-0.0785734	0.410734	-0.640885	-0.0785734	Cancer Trained * Post down vs Healthy Aged-matched Trained * Post	-0.00154252	Cancer Trained * Post down vs Healthy Aged-matched Trained * Post	1.89244	0.387893	1.02485	1
447654	cg00000974	BMP2	0.13164	20	CDMR	ENST00000378827.3	5'UTR	BMP2		Unclassified_Cell_type_specific	20:6750558-6750753	S_Shore	chr20:6748052-6749546	NM_001200	5'UTR	BMP2	0.006823	-0.423238	8.69658	-2.949	-0.423238	Cancer Trained * Post down vs Cancer Trained * Pre	-0.00847512	Cancer Trained * Post down vs Cancer Trained * Pre	0.924645	0.0125176	0.00912857	0.0955436	0.0125176	Healthy Aged-matched Trained * Post up vs Healthy Aged-matched Trained * Pre	0.000243024	Healthy Aged-matched Trained * Post up vs Healthy Aged-matched Trained * Pre	0.85649	-0.0278148	0.033387	-0.182721	-0.0278148	Cancer Untrained * Post down vs Cancer Untrained * Pre	-0.000458538	Cancer Untrained * Post down vs Cancer Untrained * Pre	0.0799252	0.277858	3.33176	1.82531	0.277858	Cancer Trained * Pre up vs Cancer Untrained * Pre	0.00611534	Cancer Trained * Pre up vs Cancer Untrained * Pre	0.0492867	0.283958	4.27046	2.06651	0.283958	Cancer Trained * Pre up vs Healthy Aged-matched Trained * Pre	0.00598668	Cancer Trained * Pre up vs Healthy Aged-matched Trained * Pre	0.420437	-0.117565	0.671021	-0.819158	-0.117565	Cancer Trained * Post down vs Cancer Untrained * Post	-0.00190124	Cancer Trained * Post down vs Cancer Untrained * Post	0.279802	-0.151798	1.2204	-1.10472	-0.151798	Cancer Trained * Post down vs Healthy Aged-matched Trained * Post	-0.00273147	Cancer Trained * Post down vs Healthy Aged-matched Trained * Post	1.89202	0.487143	1.28736	1
348705	cg26056522	ZC3H12C	0.131687	11										NM_033390	Body	ZC3H12C	0.00937496	0.310822	7.92389	2.81494	0.310822	Cancer Trained * Post up vs Cancer Trained * Pre	0.0242401	Cancer Trained * Post up vs Cancer Trained * Pre	0.865701	0.0172234	0.0291965	0.17087	0.0172234	Healthy Aged-matched Trained * Post up vs Healthy Aged-matched Trained * Pre	0.00107402	Healthy Aged-matched Trained * Post up vs Healthy Aged-matched Trained * Pre	0.646392	0.0543871	0.215652	0.464384	0.0543871	Cancer Untrained * Post up vs Cancer Untrained * Pre	0.00432137	Cancer Untrained * Post up vs Cancer Untrained * Pre	0.754458	-0.0370351	0.0999977	-0.316224	-0.0370351	Cancer Trained * Pre down vs Cancer Untrained * Pre	-0.00311269	Cancer Trained * Pre down vs Cancer Untrained * Pre	0.420516	-0.0865848	0.67079	-0.819018	-0.0865848	Cancer Trained * Pre down vs Healthy Aged-matched Trained * Pre	-0.00730827	Cancer Trained * Pre down vs Healthy Aged-matched Trained * Pre	0.057987	0.2194	3.9481	1.98698	0.2194	Cancer Trained * Post up vs Cancer Untrained * Post	0.0168061	Cancer Trained * Post up vs Cancer Untrained * Post	0.0614579	0.207014	3.83445	1.95817	0.207014	Cancer Trained * Post up vs Healthy Aged-matched Trained * Post	0.0158579	Cancer Trained * Post up vs Healthy Aged-matched Trained * Post	1.89175	0.28831	0.762018	1
295906	cg18838337	SHC3	0.131801	9		ENST00000375830.1	5'UTR	SHC3						NM_016848	Body	SHC3	0.00907434	0.269661	8.00207	2.82879	0.269661	Cancer Trained * Post up vs Cancer Trained * Pre	0.0112579	Cancer Trained * Post up vs Cancer Trained * Pre	0.9642	0.00394511	0.00205526	0.045335	0.00394511	Healthy Aged-matched Trained * Post up vs Healthy Aged-matched Trained * Pre	0.00014769	Healthy Aged-matched Trained * Post up vs Healthy Aged-matched Trained * Pre	0.964503	0.00454504	0.00202065	0.0449516	0.00454504	Cancer Untrained * Post up vs Cancer Untrained * Pre	-0.00040133	Cancer Untrained * Post down vs Cancer Untrained * Pre	0.417353	-0.083383	0.680096	-0.824679	-0.083383	Cancer Trained * Pre down vs Cancer Untrained * Pre	-0.00393777	Cancer Trained * Pre down vs Cancer Untrained * Pre	0.0846823	-0.163868	3.22361	-1.79544	-0.163868	Cancer Trained * Pre down vs Healthy Aged-matched Trained * Pre	-0.00721285	Cancer Trained * Pre down vs Healthy Aged-matched Trained * Pre	0.0681545	0.181733	3.6344	1.90641	0.181733	Cancer Trained * Post up vs Cancer Untrained * Post	0.00772142	Cancer Trained * Post up vs Cancer Untrained * Post	0.275072	0.101848	1.24526	1.11591	0.101848	Cancer Trained * Post up vs Healthy Aged-matched Trained * Post	0.00389733	Cancer Trained * Post up vs Healthy Aged-matched Trained * Post	1.89113	0.214815	0.567953	1
137778	cg14375307	DBF4B	0.131825	17		ENST00000528766.1;ENST00000528353.1;ENST00000526915.1;ENST00000525140.1;ENST00000531699	5'UTR;5'UTR;5'UTR;5'UTR;5'UTR;5'UTR	DBF4B;DBF4B;DBF4B;DBF4B;DBF4B;DBF4B	chr17:42797981-42797981					NR_036623;NM_145663;NM_025104	Body;Body;Body	DBF4B;DBF4B;DBF4B	0.00995298	0.303083	7.78102	2.78945	0.303083	Cancer Trained * Post up vs Cancer Trained * Pre	0.0191026	Cancer Trained * Post up vs Cancer Trained * Pre	0.469568	0.0728376	0.539269	0.734349	0.0728376	Healthy Aged-matched Trained * Post up vs Healthy Aged-matched Trained * Pre	0.00470843	Healthy Aged-matched Trained * Post up vs Healthy Aged-matched Trained * Pre	0.441548	0.0901233	0.611553	0.782019	0.0901233	Cancer Untrained * Post up vs Cancer Untrained * Pre	0.00555561	Cancer Untrained * Post up vs Cancer Untrained * Pre	0.553641	-0.0691932	0.360485	-0.600404	-0.0691932	Cancer Trained * Pre down vs Cancer Untrained * Pre	-0.00489402	Cancer Trained * Pre down vs Cancer Untrained * Pre	0.197825	-0.137624	1.75021	-1.32295	-0.137624	Cancer Trained * Pre down vs Healthy Aged-matched Trained * Pre	-0.00874334	Cancer Trained * Pre down vs Healthy Aged-matched Trained * Pre	0.197755	0.143767	1.75077	1.32317	0.143767	Cancer Trained * Post up vs Cancer Untrained * Post	0.00865297	Cancer Trained * Post up vs Cancer Untrained * Post	0.381764	0.0926216	0.792731	0.890354	0.0926216	Cancer Trained * Post up vs Healthy Aged-matched Trained * Post	0.00565084	Cancer Trained * Post up vs Healthy Aged-matched Trained * Post	1.891	0.279054	0.737849	1
181222	cg00333755		0.131846	2													0.00992965	0.442864	7.78661	2.79045	0.442864	Cancer Trained * Post up vs Cancer Trained * Pre	0.029251	Cancer Trained * Post up vs Cancer Trained * Pre	0.343859	-0.139787	0.930944	-0.964854	-0.139787	Healthy Aged-matched Trained * Post down vs Healthy Aged-matched Trained * Pre	-0.00918007	Healthy Aged-matched Trained * Post down vs Healthy Aged-matched Trained * Pre	0.89249	0.0229839	0.0186424	0.136537	0.0229839	Cancer Untrained * Post up vs Cancer Untrained * Pre	0.00175467	Cancer Untrained * Post up vs Cancer Untrained * Pre	0.496127	-0.116266	0.477046	-0.690685	-0.116266	Cancer Trained * Pre down vs Cancer Untrained * Pre	-0.00818042	Cancer Trained * Pre down vs Cancer Untrained * Pre	0.0844177	-0.273065	3.22944	-1.79706	-0.273065	Cancer Trained * Pre down vs Healthy Aged-matched Trained * Pre	-0.0197265	Cancer Trained * Pre down vs Healthy Aged-matched Trained * Pre	0.0672618	0.303614	3.65975	1.91305	0.303614	Cancer Trained * Post up vs Cancer Untrained * Post	0.0193159	Cancer Trained * Post up vs Cancer Untrained * Post	0.0523249	0.309587	4.15107	2.03742	0.309587	Cancer Trained * Post up vs Healthy Aged-matched Trained * Post	0.0187046	Cancer Trained * Post up vs Healthy Aged-matched Trained * Post	1.89088	0.595341	1.57425	1
40653	cg03694868		0.131877	2						Promoter_Associated	2:62684003-62685029	Island	chr2:62684122-62684552				0.00673016	-0.703284	8.73043	-2.95473	-0.703284	Cancer Trained * Post down vs Cancer Trained * Pre	-0.0355335	Cancer Trained * Post down vs Cancer Trained * Pre	0.574198	0.123709	0.324161	0.569351	0.123709	Healthy Aged-matched Trained * Post up vs Healthy Aged-matched Trained * Pre	0.00579699	Healthy Aged-matched Trained * Post up vs Healthy Aged-matched Trained * Pre	0.969206	-0.00984391	0.0015204	-0.0389922	-0.00984391	Cancer Untrained * Post down vs Cancer Untrained * Pre	0.000280033	Cancer Untrained * Post up vs Cancer Untrained * Pre	0.198282	0.333639	1.74652	1.32156	0.333639	Cancer Trained * Pre up vs Cancer Untrained * Pre	0.0195185	Cancer Trained * Pre up vs Cancer Untrained * Pre	0.171714	0.320655	1.97988	1.40708	0.320655	Cancer Trained * Pre up vs Healthy Aged-matched Trained * Pre	0.0172004	Cancer Trained * Pre up vs Healthy Aged-matched Trained * Pre	0.143163	-0.359802	2.28507	-1.51165	-0.359802	Cancer Trained * Post down vs Cancer Untrained * Post	-0.016295	Cancer Trained * Post down vs Cancer Untrained * Post	0.0355728	-0.506338	4.93678	-2.22189	-0.506338	Cancer Trained * Post down vs Healthy Aged-matched Trained * Post	-0.02413	Cancer Trained * Post down vs Healthy Aged-matched Trained * Post	1.89071	1.33894	3.54084	1
622889	cg05186375	TBC1D8	0.131885	2		ENST00000409318.1;ENST00000376840.4;ENST00000463469.1	TSS200;TSS1500;3'UTR	TBC1D8;TBC1D8;TBC1D8		Unclassified	2:101767651-101768046	Island	chr2:101767042-101768259	NM_001102426	TSS200	TBC1D8	0.00752095	-0.504344	8.45725	-2.90813	-0.504344	Cancer Trained * Post down vs Cancer Trained * Pre	-0.0152161	Cancer Trained * Post down vs Cancer Trained * Pre	0.612949	-0.0811021	0.262435	-0.512284	-0.0811021	Healthy Aged-matched Trained * Post down vs Healthy Aged-matched Trained * Pre	-0.00215498	Healthy Aged-matched Trained * Post down vs Healthy Aged-matched Trained * Pre	0.565943	-0.107011	0.338435	-0.581752	-0.107011	Cancer Untrained * Post down vs Cancer Untrained * Pre	-0.00241695	Cancer Untrained * Post down vs Cancer Untrained * Pre	0.229334	0.226659	1.51834	1.23221	0.226659	Cancer Trained * Pre up vs Cancer Untrained * Pre	0.0075018	Cancer Trained * Pre up vs Cancer Untrained * Pre	0.0983073	0.285128	2.94879	1.7172	0.285128	Cancer Trained * Pre up vs Healthy Aged-matched Trained * Pre	0.0090743	Cancer Trained * Pre up vs Healthy Aged-matched Trained * Pre	0.334477	-0.170674	0.968528	-0.984138	-0.170674	Cancer Trained * Post down vs Cancer Untrained * Post	-0.00529735	Cancer Trained * Post down vs Cancer Untrained * Post	0.413397	-0.138114	0.69189	-0.8318	-0.138114	Cancer Trained * Post down vs Healthy Aged-matched Trained * Post	-0.00398681	Cancer Trained * Post down vs Healthy Aged-matched Trained * Post	1.89066	0.710802	1.87977	1
9040	cg20985755	THRB	0.131958	3		ENST00000432368.1;ENST00000438096.1;ENST00000413780.1;ENST00000431815.1;ENST00000418247	5'UTR;5'UTR;1stExon;TSS200;TSS200;TSS200;TSS200;TSS1500;TSS1500;TSS1500;TSS200;TSS1500;	AC012087.2;AC012087.2;THRB;THRB;THRB;THRB;THRB;THRB;THRB;THRB;THRB;THRB;THRB;THRB;THRB				Island	chr3:24535844-24537436	NM_000461;NM_001128177;NM_001128176	TSS200;TSS200;TSS1500	THRB;THRB;THRB	0.0086525	-0.280121	8.1167	-2.84898	-0.280121	Cancer Trained * Post down vs Cancer Trained * Pre	-0.00533845	Cancer Trained * Post down vs Cancer Trained * Pre	0.429315	-0.0721104	0.645456	-0.803403	-0.0721104	Healthy Aged-matched Trained * Post down vs Healthy Aged-matched Trained * Pre	-0.00134973	Healthy Aged-matched Trained * Post down vs Healthy Aged-matched Trained * Pre	0.609532	-0.053942	0.267541	-0.517244	-0.053942	Cancer Untrained * Post down vs Cancer Untrained * Pre	-0.000939509	Cancer Untrained * Post down vs Cancer Untrained * Pre	0.192946	0.139535	1.7902	1.33798	0.139535	Cancer Trained * Pre up vs Cancer Untrained * Pre	0.0028019	Cancer Trained * Pre up vs Cancer Untrained * Pre	0.131688	0.146712	2.42888	1.55849	0.146712	Cancer Trained * Pre up vs Healthy Aged-matched Trained * Pre	0.00279137	Cancer Trained * Pre up vs Healthy Aged-matched Trained * Pre	0.386595	-0.0866439	0.776542	-0.881216	-0.0866439	Cancer Trained * Post down vs Cancer Untrained * Post	-0.00159703	Cancer Trained * Post down vs Cancer Untrained * Post	0.520883	-0.0612985	0.424012	-0.651162	-0.0612985	Cancer Trained * Post down vs Healthy Aged-matched Trained * Post	-0.00119734	Cancer Trained * Post down vs Healthy Aged-matched Trained * Post	1.89026	0.228424	0.604214	1
334089	cg10981464	NTRK1	0.132104	1		ENST00000368195.3;ENST00000368196.3;ENST00000524377.1;ENST00000533630.1;ENST00000489021	TSS1500;TSS1500;TSS1500;TSS1500;5'UTR;5'UTR	INSRR;NTRK1;NTRK1;NTRK1;NTRK1;NTRK1		Unclassified	1:156829627-156830365	Island	chr1:156828804-156831102	NM_001007792;NM_001012331;NM_002529	Body;TSS1500;TSS1500	NTRK1;NTRK1;NTRK1	0.00707168	-0.294408	8.60835	-2.934	-0.294408	Cancer Trained * Post down vs Cancer Trained * Pre	-0.021741	Cancer Trained * Post down vs Cancer Trained * Pre	0.992789	-0.000836213	8.33366e-05	-0.00912889	-0.000836213	Healthy Aged-matched Trained * Post down vs Healthy Aged-matched Trained * Pre	8.42934e-05	Healthy Aged-matched Trained * Post up vs Healthy Aged-matched Trained * Pre	0.873014	0.0171863	0.0260755	0.161479	0.0171863	Cancer Untrained * Post up vs Cancer Untrained * Pre	0.0017052	Cancer Untrained * Post up vs Cancer Untrained * Pre	0.382446	0.0946231	0.790428	0.88906	0.0946231	Cancer Trained * Pre up vs Cancer Untrained * Pre	0.00800425	Cancer Trained * Pre up vs Cancer Untrained * Pre	0.307129	0.100161	1.08694	1.04256	0.100161	Cancer Trained * Pre up vs Healthy Aged-matched Trained * Pre	0.00828461	Cancer Trained * Pre up vs Healthy Aged-matched Trained * Pre	0.0403645	-0.216971	4.67547	-2.16228	-0.216971	Cancer Trained * Post down vs Cancer Untrained * Post	-0.015442	Cancer Trained * Post down vs Cancer Untrained * Post	0.0549798	-0.193411	4.05296	-2.0132	-0.193411	Cancer Trained * Post down vs Healthy Aged-matched Trained * Post	-0.0135407	Cancer Trained * Post down vs Healthy Aged-matched Trained * Post	1.88946	0.237808	0.629303	1
453852	cg14583300		0.132106	2													0.00665202	-0.527857	8.75931	-2.95961	-0.527857	Cancer Trained * Post down vs Cancer Trained * Pre	-0.0179341	Cancer Trained * Post down vs Cancer Trained * Pre	0.42645	-0.131629	0.653615	-0.808464	-0.131629	Healthy Aged-matched Trained * Post down vs Healthy Aged-matched Trained * Pre	-0.00348209	Healthy Aged-matched Trained * Post down vs Healthy Aged-matched Trained * Pre	0.895445	-0.0251148	0.0176256	-0.132761	-0.0251148	Cancer Untrained * Post down vs Cancer Untrained * Pre	-0.0015033	Cancer Untrained * Post down vs Cancer Untrained * Pre	0.170996	0.266645	1.98679	1.40953	0.266645	Cancer Trained * Pre up vs Cancer Untrained * Pre	0.00985899	Cancer Trained * Pre up vs Cancer Untrained * Pre	0.236429	0.20715	1.47162	1.2131	0.20715	Cancer Trained * Pre up vs Healthy Aged-matched Trained * Pre	0.00880407	Cancer Trained * Pre up vs Healthy Aged-matched Trained * Pre	0.19756	-0.236098	1.75235	-1.32376	-0.236098	Cancer Trained * Post down vs Cancer Untrained * Post	-0.00657178	Cancer Trained * Post down vs Cancer Untrained * Post	0.278716	-0.189078	1.22605	-1.10727	-0.189078	Cancer Trained * Post down vs Healthy Aged-matched Trained * Post	-0.00564792	Cancer Trained * Post down vs Healthy Aged-matched Trained * Post	1.88945	0.751289	1.98812	1
544840	cg10631515	SGMS1	0.132149	10		ENST00000361781.2	5'UTR	SGMS1						NM_147156	5'UTR	SGMS1	0.00774808	0.275958	8.38458	2.89561	0.275958	Cancer Trained * Post up vs Cancer Trained * Pre	0.0166061	Cancer Trained * Post up vs Cancer Trained * Pre	0.827832	0.01912	0.0483004	0.219774	0.01912	Healthy Aged-matched Trained * Post up vs Healthy Aged-matched Trained * Pre	0.00134461	Healthy Aged-matched Trained * Post up vs Healthy Aged-matched Trained * Pre	0.419056	0.0830527	0.675072	0.821628	0.0830527	Cancer Untrained * Post up vs Cancer Untrained * Pre	0.00524428	Cancer Untrained * Post up vs Cancer Untrained * Pre	0.61041	-0.0521557	0.266224	-0.515969	-0.0521557	Cancer Trained * Pre down vs Cancer Untrained * Pre	-0.0032738	Cancer Trained * Pre down vs Cancer Untrained * Pre	0.264381	-0.104178	1.30357	-1.14174	-0.104178	Cancer Trained * Pre down vs Healthy Aged-matched Trained * Pre	-0.0067643	Cancer Trained * Pre down vs Healthy Aged-matched Trained * Pre	0.152195	0.14075	2.18117	1.47688	0.14075	Cancer Trained * Post up vs Cancer Untrained * Post	0.00808797	Cancer Trained * Post up vs Cancer Untrained * Post	0.10678	0.15266	2.79921	1.67308	0.15266	Cancer Trained * Post up vs Healthy Aged-matched Trained * Post	0.00849714	Cancer Trained * Post up vs Healthy Aged-matched Trained * Post	1.88921	0.214484	0.567656	1
24127	cg19334675	DHDH	0.132179	19		ENST00000221403.2;ENST00000523250.1;ENST00000522614.1;ENST00000520557.1	TSS1500;TSS1500;TSS1500;TSS1500	DHDH;DHDH;DHDH;DHDH		Promoter_Associated	19:49436217-49437247	Island	chr19:49436695-49437055	NM_014475	TSS1500	DHDH	0.00955527	-0.268631	7.87831	-2.80683	-0.268631	Cancer Trained * Post down vs Cancer Trained * Pre	-0.00547196	Cancer Trained * Post down vs Cancer Trained * Pre	0.922094	-0.00863083	0.00975906	-0.098788	-0.00863083	Healthy Aged-matched Trained * Post down vs Healthy Aged-matched Trained * Pre	-0.000251268	Healthy Aged-matched Trained * Post down vs Healthy Aged-matched Trained * Pre	0.752746	0.0323322	0.101447	0.318507	0.0323322	Cancer Untrained * Post up vs Cancer Untrained * Pre	0.000725062	Cancer Untrained * Post up vs Cancer Untrained * Pre	0.421368	0.0829853	0.6683	0.817496	0.0829853	Cancer Trained * Pre up vs Cancer Untrained * Pre	0.0019298	Cancer Trained * Pre up vs Cancer Untrained * Pre	0.152788	0.135125	2.17461	1.47465	0.135125	Cancer Trained * Pre up vs Healthy Aged-matched Trained * Pre	0.00283405	Cancer Trained * Pre up vs Healthy Aged-matched Trained * Pre	0.0315673	-0.217978	5.18735	-2.27757	-0.217978	Cancer Trained * Post down vs Cancer Untrained * Post	-0.00426722	Cancer Trained * Post down vs Cancer Untrained * Post	0.185097	-0.124875	1.85721	-1.3628	-0.124875	Cancer Trained * Post down vs Healthy Aged-matched Trained * Post	-0.00238664	Cancer Trained * Post down vs Healthy Aged-matched Trained * Post	1.88905	0.216288	0.572478	1
726942	cg17689778	PTPRS	0.132214	19										NM_130853;NM_130855;NM_130854;NM_002850	Body;Body;Body;Body	PTPRS;PTPRS;PTPRS;PTPRS	0.00848408	0.312237	8.16418	2.8573	0.312237	Cancer Trained * Post up vs Cancer Trained * Pre	0.0176465	Cancer Trained * Post up vs Cancer Trained * Pre	0.924868	-0.00950265	0.00907431	-0.0952592	-0.00950265	Healthy Aged-matched Trained * Post down vs Healthy Aged-matched Trained * Pre	-0.000819614	Healthy Aged-matched Trained * Post down vs Healthy Aged-matched Trained * Pre	0.732462	0.0400684	0.119507	0.345698	0.0400684	Cancer Untrained * Post up vs Cancer Untrained * Pre	0.00139948	Cancer Untrained * Post up vs Cancer Untrained * Pre	0.5661	-0.0674009	0.33816	-0.581515	-0.0674009	Cancer Trained * Pre down vs Cancer Untrained * Pre	-0.00418056	Cancer Trained * Pre down vs Cancer Untrained * Pre	0.112379	-0.172162	2.70774	-1.64552	-0.172162	Cancer Trained * Pre down vs Healthy Aged-matched Trained * Pre	-0.0102483	Cancer Trained * Pre down vs Healthy Aged-matched Trained * Pre	0.0726863	0.204768	3.5113	1.87385	0.204768	Cancer Trained * Post up vs Cancer Untrained * Post	0.0120665	Cancer Trained * Post up vs Cancer Untrained * Post	0.165193	0.149578	2.04393	1.42966	0.149578	Cancer Trained * Post up vs Healthy Aged-matched Trained * Post	0.00821784	Cancer Trained * Post up vs Healthy Aged-matched Trained * Post	1.88885	0.281945	0.746341	1
90291	cg19400780	APITD1	0.132225	1		ENST00000477755.1;ENST00000462462.1;ENST00000465026.1;ENST00000400900.2;ENST00000400900	TSS1500;TSS1500;TSS1500;5'UTR;1stExon;TSS200;5'UTR;1stExon	APITD1;APITD1;APITD1-CORT;APITD1-CORT;APITD1-CORT;APITD1;APITD1-CORT;APITD1-CORT		Promoter_Associated	1:10489883-10491486	Island	chr1:10490200-10491072	NM_199294;NM_199294;NM_198544;NM_199295;NM_198544	5'UTR;1stExon;5'UTR;TSS1500;1stExon	APITD1;APITD1;APITD1;APITD1;APITD1	0.00864671	-0.453437	8.11831	-2.84927	-0.453437	Cancer Trained * Post down vs Cancer Trained * Pre	-0.00374552	Cancer Trained * Post down vs Cancer Trained * Pre	0.31237	-0.149793	1.06315	-1.03109	-0.149793	Healthy Aged-matched Trained * Post down vs Healthy Aged-matched Trained * Pre	-0.000994749	Healthy Aged-matched Trained * Post down vs Healthy Aged-matched Trained * Pre	0.794915	-0.0443469	0.0690249	-0.262726	-0.0443469	Cancer Untrained * Post down vs Cancer Untrained * Pre	-0.000259278	Cancer Untrained * Post down vs Cancer Untrained * Pre	0.146583	0.252902	2.24483	1.49828	0.252902	Cancer Trained * Pre up vs Cancer Untrained * Pre	0.00232696	Cancer Trained * Pre up vs Cancer Untrained * Pre	0.263162	0.174419	1.31041	1.14473	0.174419	Cancer Trained * Pre up vs Healthy Aged-matched Trained * Pre	0.00172661	Cancer Trained * Pre up vs Healthy Aged-matched Trained * Pre	0.335778	-0.156188	0.963226	-0.981441	-0.156188	Cancer Trained * Post down vs Cancer Untrained * Post	-0.00115928	Cancer Trained * Post down vs Cancer Untrained * Post	0.404418	-0.129225	0.719309	-0.848121	-0.129225	Cancer Trained * Post down vs Healthy Aged-matched Trained * Post	-0.00102417	Cancer Trained * Post down vs Healthy Aged-matched Trained * Post	1.88879	0.597946	1.58288	1
774476	cg21843347	LTBP1	0.132228	2										NM_206943	Body	LTBP1	0.00904469	0.246966	8.00994	2.83018	0.246966	Cancer Trained * Post up vs Cancer Trained * Pre	0.0138673	Cancer Trained * Post up vs Cancer Trained * Pre	0.443186	0.0620685	0.607124	0.779182	0.0620685	Healthy Aged-matched Trained * Post up vs Healthy Aged-matched Trained * Pre	0.00356373	Healthy Aged-matched Trained * Post up vs Healthy Aged-matched Trained * Pre	0.432696	0.0738084	0.635936	0.797456	0.0738084	Cancer Untrained * Post up vs Cancer Untrained * Pre	0.00378802	Cancer Untrained * Post up vs Cancer Untrained * Pre	0.2695	-0.10452	1.27527	-1.12928	-0.10452	Cancer Trained * Pre down vs Cancer Untrained * Pre	-0.00624871	Cancer Trained * Pre down vs Cancer Untrained * Pre	0.294654	-0.0894303	1.14581	-1.07042	-0.0894303	Cancer Trained * Pre down vs Healthy Aged-matched Trained * Pre	-0.00518316	Cancer Trained * Pre down vs Healthy Aged-matched Trained * Pre	0.438926	0.0686374	0.618694	0.786571	0.0686374	Cancer Trained * Post up vs Cancer Untrained * Post	0.00383059	Cancer Trained * Post up vs Cancer Untrained * Post	0.263995	0.0954673	1.30573	1.14268	0.0954673	Cancer Trained * Post up vs Healthy Aged-matched Trained * Post	0.00512042	Cancer Trained * Post up vs Healthy Aged-matched Trained * Post	1.88878	0.179778	0.475911	1
41745	cg04092682	ARID3C	0.132244	9		ENST00000378909.2	TSS1500	ARID3C		Unclassified	9:34627815-34629323	Island	chr9:34628795-34629061	NM_001017363	TSS1500	ARID3C	0.0082339	-0.31855	8.23667	-2.86996	-0.31855	Cancer Trained * Post down vs Cancer Trained * Pre	-0.00717567	Cancer Trained * Post down vs Cancer Trained * Pre	0.642013	-0.0476821	0.221456	-0.470591	-0.0476821	Healthy Aged-matched Trained * Post down vs Healthy Aged-matched Trained * Pre	-0.000932888	Healthy Aged-matched Trained * Post down vs Healthy Aged-matched Trained * Pre	0.426661	0.0951348	0.653012	0.808092	0.0951348	Cancer Untrained * Post up vs Cancer Untrained * Pre	0.00227571	Cancer Untrained * Post up vs Cancer Untrained * Pre	0.0496635	0.242851	4.25521	2.06282	0.242851	Cancer Trained * Pre up vs Cancer Untrained * Pre	0.00589821	Cancer Trained * Pre up vs Cancer Untrained * Pre	0.106437	0.177981	2.80499	1.67481	0.177981	Cancer Trained * Pre up vs Healthy Aged-matched Trained * Pre	0.00435433	Cancer Trained * Pre up vs Healthy Aged-matched Trained * Pre	0.136337	-0.170835	2.3689	-1.53912	-0.170835	Cancer Trained * Post down vs Cancer Untrained * Post	-0.00355316	Cancer Trained * Post down vs Cancer Untrained * Post	0.390398	-0.0928871	0.764003	-0.874072	-0.0928871	Cancer Trained * Post down vs Healthy Aged-matched Trained * Post	-0.00188845	Cancer Trained * Post down vs Healthy Aged-matched Trained * Post	1.88869	0.290854	0.769989	1
698439	cg12285640		0.132302	6													0.00703265	0.221802	8.62197	2.93632	0.221802	Cancer Trained * Post up vs Cancer Trained * Pre	0.0112392	Cancer Trained * Post up vs Cancer Trained * Pre	0.634506	0.0331868	0.231627	0.481276	0.0331868	Healthy Aged-matched Trained * Post up vs Healthy Aged-matched Trained * Pre	0.00193391	Healthy Aged-matched Trained * Post up vs Healthy Aged-matched Trained * Pre	0.593637	0.0433043	0.292137	0.540497	0.0433043	Cancer Untrained * Post up vs Cancer Untrained * Pre	0.00210788	Cancer Untrained * Post up vs Cancer Untrained * Pre	0.479262	-0.0575458	0.515883	-0.71825	-0.0575458	Cancer Trained * Pre down vs Cancer Untrained * Pre	-0.00327238	Cancer Trained * Pre down vs Cancer Untrained * Pre	0.304652	-0.0757951	1.09837	-1.04803	-0.0757951	Cancer Trained * Pre down vs Healthy Aged-matched Trained * Pre	-0.00396907	Cancer Trained * Pre down vs Healthy Aged-matched Trained * Pre	0.121891	0.120952	2.5639	1.60122	0.120952	Cancer Trained * Post up vs Cancer Untrained * Post	0.00585895	Cancer Trained * Post up vs Cancer Untrained * Post	0.131336	0.11282	2.43353	1.55998	0.11282	Cancer Trained * Post up vs Healthy Aged-matched Trained * Post	0.00533623	Cancer Trained * Post up vs Healthy Aged-matched Trained * Post	1.88837	0.134685	0.356618	1
34627	cg07811113	DAZAP1	0.132401	19								Island	chr19:1407109-1408843	NM_018959;NM_170711	Body;Body	DAZAP1;DAZAP1	0.0095118	-0.198942	7.88921	-2.80877	-0.198942	Cancer Trained * Post down vs Cancer Trained * Pre	-0.00450609	Cancer Trained * Post down vs Cancer Trained * Pre	0.716207	-0.0237732	0.135188	-0.367679	-0.0237732	Healthy Aged-matched Trained * Post down vs Healthy Aged-matched Trained * Pre	-0.000542239	Healthy Aged-matched Trained * Post down vs Healthy Aged-matched Trained * Pre	0.300116	0.0794919	1.11963	1.05812	0.0794919	Cancer Untrained * Post up vs Cancer Untrained * Pre	0.00176717	Cancer Untrained * Post up vs Cancer Untrained * Pre	0.0830463	0.135642	3.26	1.80555	0.135642	Cancer Trained * Pre up vs Cancer Untrained * Pre	0.00315846	Cancer Trained * Pre up vs Cancer Untrained * Pre	0.133057	0.105296	2.41097	1.55273	0.105296	Cancer Trained * Pre up vs Healthy Aged-matched Trained * Pre	0.00247563	Cancer Trained * Pre up vs Healthy Aged-matched Trained * Pre	0.0546651	-0.142792	4.06431	-2.01601	-0.142792	Cancer Trained * Post down vs Cancer Untrained * Post	-0.0031148	Cancer Trained * Post down vs Cancer Untrained * Post	0.312702	-0.069873	1.06167	-1.03037	-0.069873	Cancer Trained * Post down vs Healthy Aged-matched Trained * Post	-0.00148823	Cancer Trained * Post down vs Healthy Aged-matched Trained * Post	1.88783	0.118384	0.313545	1
561512	cg04727856	TUBGCP3	0.13245	13		ENST00000464139.1	3'UTR	TUBGCP3				S_Shelf	chr13:113201706-113201927	NM_006322	Body	TUBGCP3	0.00703285	0.283682	8.62191	2.93631	0.283682	Cancer Trained * Post up vs Cancer Trained * Pre	0.0115854	Cancer Trained * Post up vs Cancer Trained * Pre	0.960974	-0.00435893	0.00244276	-0.0494243	-0.00435893	Healthy Aged-matched Trained * Post down vs Healthy Aged-matched Trained * Pre	9.91722e-05	Healthy Aged-matched Trained * Post up vs Healthy Aged-matched Trained * Pre	0.568039	-0.0592899	0.334772	-0.578595	-0.0592899	Cancer Untrained * Post down vs Cancer Untrained * Pre	-0.00221116	Cancer Untrained * Post down vs Cancer Untrained * Pre	0.222435	-0.128216	1.56557	-1.25123	-0.128216	Cancer Trained * Pre down vs Cancer Untrained * Pre	-0.00534159	Cancer Trained * Pre down vs Cancer Untrained * Pre	0.241767	-0.110906	1.43762	-1.19901	-0.110906	Cancer Trained * Pre down vs Healthy Aged-matched Trained * Pre	-0.00453353	Cancer Trained * Pre down vs Healthy Aged-matched Trained * Pre	0.0354979	0.214756	4.94117	2.22287	0.214756	Cancer Trained * Post up vs Cancer Untrained * Post	0.00845499	Cancer Trained * Post up vs Cancer Untrained * Post	0.0670021	0.177134	3.66719	1.91499	0.177134	Cancer Trained * Post up vs Healthy Aged-matched Trained * Post	0.00695271	Cancer Trained * Post up vs Healthy Aged-matched Trained * Post	1.88756	0.220227	0.583364	1
78484	cg18517204	ZFYVE9	0.132472	1		ENST00000361625.1	TSS1500	ZFYVE9		Promoter_Associated	1:52607095-52608852	Island	chr1:52607400-52608504	NM_007324;NM_004799	TSS200;TSS200	ZFYVE9;ZFYVE9	0.00934115	-0.294238	7.93255	-2.81648	-0.294238	Cancer Trained * Post down vs Cancer Trained * Pre	-0.00568227	Cancer Trained * Post down vs Cancer Trained * Pre	0.805107	0.0237826	0.0621889	0.249377	0.0237826	Healthy Aged-matched Trained * Post up vs Healthy Aged-matched Trained * Pre	0.000178992	Healthy Aged-matched Trained * Post up vs Healthy Aged-matched Trained * Pre	0.455241	-0.084048	0.575329	-0.758504	-0.084048	Cancer Untrained * Post down vs Cancer Untrained * Pre	-0.00179792	Cancer Untrained * Post down vs Cancer Untrained * Pre	0.719522	0.0402433	0.131901	0.363182	0.0402433	Cancer Trained * Pre up vs Cancer Untrained * Pre	0.000757391	Cancer Trained * Pre up vs Cancer Untrained * Pre	0.121714	0.160238	2.56646	1.60202	0.160238	Cancer Trained * Pre up vs Healthy Aged-matched Trained * Pre	0.00296379	Cancer Trained * Pre up vs Healthy Aged-matched Trained * Pre	0.11633	-0.169947	2.64632	-1.62675	-0.169947	Cancer Trained * Post down vs Cancer Untrained * Post	-0.00312696	Cancer Trained * Post down vs Cancer Untrained * Post	0.127258	-0.157783	2.48841	-1.57747	-0.157783	Cancer Trained * Post down vs Healthy Aged-matched Trained * Post	-0.00289747	Cancer Trained * Post down vs Healthy Aged-matched Trained * Post	1.88744	0.257495	0.682128	1
107320	cg21247472	RQCD1	0.1325	2		ENST00000418019.1;ENST00000454775.1;ENST00000338465.5;ENST00000415516.1;ENST00000258399	TSS1500;TSS1500;TSS1500;TSS1500;TSS1500;5'UTR;1stExon;5'UTR;1stExon;TSS200;5'UTR;1stExo	USP37;USP37;USP37;USP37;USP37;RQCD1;RQCD1;RQCD1;RQCD1;RQCD1;RQCD1;RQCD1;RQCD1;RQCD1;RQC		Unclassified	2:219433030-219433719	Island	chr2:219432767-219434061	NM_005444;NM_020935	TSS200;TSS1500	RQCD1;USP37	0.00700132	-0.360735	8.63297	-2.93819	-0.360735	Cancer Trained * Post down vs Cancer Trained * Pre	-0.00341417	Cancer Trained * Post down vs Cancer Trained * Pre	0.975351	0.00349784	0.00097401	0.0312091	0.00349784	Healthy Aged-matched Trained * Post up vs Healthy Aged-matched Trained * Pre	2.55771e-05	Healthy Aged-matched Trained * Post up vs Healthy Aged-matched Trained * Pre	0.691515	0.052275	0.161145	0.401429	0.052275	Cancer Untrained * Post up vs Cancer Untrained * Pre	0.00071246	Cancer Untrained * Post up vs Cancer Untrained * Pre	0.162734	0.187306	2.06887	1.43836	0.187306	Cancer Trained * Pre up vs Cancer Untrained * Pre	0.00191261	Cancer Trained * Pre up vs Cancer Untrained * Pre	0.0658167	0.226157	3.7016	1.92395	0.226157	Cancer Trained * Pre up vs Healthy Aged-matched Trained * Pre	0.00227898	Cancer Trained * Pre up vs Healthy Aged-matched Trained * Pre	0.0779197	-0.225704	3.37958	-1.83836	-0.225704	Cancer Trained * Post down vs Cancer Untrained * Post	-0.00221402	Cancer Trained * Post down vs Cancer Untrained * Post	0.251205	-0.138077	1.37979	-1.17464	-0.138077	Cancer Trained * Post down vs Healthy Aged-matched Trained * Post	-0.00116077	Cancer Trained * Post down vs Healthy Aged-matched Trained * Post	1.88728	0.355602	0.942101	1
2930	cg16931447	GAK	0.132629	4								Island	chr4:875496-875896	NM_005255	Body	GAK	0.00530081	0.31779	9.32724	3.05405	0.31779	Cancer Trained * Post up vs Cancer Trained * Pre	0.0046104	Cancer Trained * Post up vs Cancer Trained * Pre	0.819856	0.0218607	0.0529641	0.230139	0.0218607	Healthy Aged-matched Trained * Post up vs Healthy Aged-matched Trained * Pre	0.000365396	Healthy Aged-matched Trained * Post up vs Healthy Aged-matched Trained * Pre	0.933935	0.00924144	0.00701132	0.0837336	0.00924144	Cancer Untrained * Post up vs Cancer Untrained * Pre	7.71075e-05	Cancer Untrained * Post up vs Cancer Untrained * Pre	0.159288	-0.160113	2.10462	-1.45073	-0.160113	Cancer Trained * Pre down vs Cancer Untrained * Pre	-0.0025467	Cancer Trained * Pre down vs Cancer Untrained * Pre	0.114565	-0.162894	2.67346	-1.63507	-0.162894	Cancer Trained * Pre down vs Healthy Aged-matched Trained * Pre	-0.00243567	Cancer Trained * Pre down vs Healthy Aged-matched Trained * Pre	0.166091	0.148435	2.03493	1.42651	0.148435	Cancer Trained * Post up vs Cancer Untrained * Post	0.00198659	Cancer Trained * Post up vs Cancer Untrained * Post	0.193793	0.133035	1.78317	1.33535	0.133035	Cancer Trained * Post up vs Healthy Aged-matched Trained * Post	0.00180933	Cancer Trained * Post up vs Healthy Aged-matched Trained * Post	1.88658	0.255336	0.676717	1
351259	cg15581549	ACTL6A	0.132662	3		ENST00000484312.1;ENST00000461125.1;ENST00000461125.1;ENST00000429709.2	5'UTR;1stExon;5'UTR;ExonBnd	ACTL6A;ACTL6A;ACTL6A;ACTL6A						NM_177989;NM_004301;NM_178042;NM_004301;NM_177989;NM_178042	ExonBnd;ExonBnd;ExonBnd;Body;Body;Body	ACTL6A;ACTL6A;ACTL6A;ACTL6A;ACTL6A;ACTL6A	0.00978983	0.281818	7.8204	2.7965	0.281818	Cancer Trained * Post up vs Cancer Trained * Pre	0.0106948	Cancer Trained * Post up vs Cancer Trained * Pre	0.80988	0.0223677	0.0591176	0.243141	0.0223677	Healthy Aged-matched Trained * Post up vs Healthy Aged-matched Trained * Pre	0.00071757	Healthy Aged-matched Trained * Post up vs Healthy Aged-matched Trained * Pre	0.819317	0.0246743	0.0532878	0.230842	0.0246743	Cancer Untrained * Post up vs Cancer Untrained * Pre	0.00105053	Cancer Untrained * Post up vs Cancer Untrained * Pre	0.724642	-0.0380789	0.126914	-0.35625	-0.0380789	Cancer Trained * Pre down vs Cancer Untrained * Pre	-0.00184269	Cancer Trained * Pre down vs Cancer Untrained * Pre	0.4161	-0.0797864	0.683815	-0.826931	-0.0797864	Cancer Trained * Pre down vs Healthy Aged-matched Trained * Pre	-0.00354783	Cancer Trained * Pre down vs Healthy Aged-matched Trained * Pre	0.0393962	0.219065	4.72538	2.17379	0.219065	Cancer Trained * Post up vs Cancer Untrained * Post	0.00780157	Cancer Trained * Post up vs Cancer Untrained * Post	0.0743853	0.179664	3.46738	1.86209	0.179664	Cancer Trained * Post up vs Healthy Aged-matched Trained * Post	0.00642939	Cancer Trained * Post up vs Healthy Aged-matched Trained * Post	1.88639	0.239469	0.634728	1
70827	cg09167553		0.132681	1	CDMR	ENST00000310961.4	5'UTR	LRRC7				Island	chr1:70032967-70034495				0.00781285	-0.218435	8.36428	-2.89211	-0.218435	Cancer Trained * Post down vs Cancer Trained * Pre	-0.00466286	Cancer Trained * Post down vs Cancer Trained * Pre	0.717353	-0.0252432	0.134046	-0.366123	-0.0252432	Healthy Aged-matched Trained * Post down vs Healthy Aged-matched Trained * Pre	-0.000551103	Healthy Aged-matched Trained * Post down vs Healthy Aged-matched Trained * Pre	0.983491	0.00167429	0.000436813	0.0209001	0.00167429	Cancer Untrained * Post up vs Cancer Untrained * Pre	9.22525e-05	Cancer Untrained * Post up vs Cancer Untrained * Pre	0.0892939	0.14162	3.12522	1.76783	0.14162	Cancer Trained * Pre up vs Cancer Untrained * Pre	0.00316965	Cancer Trained * Pre up vs Cancer Untrained * Pre	0.0547668	0.145717	4.06063	2.0151	0.145717	Cancer Trained * Pre up vs Healthy Aged-matched Trained * Pre	0.00315635	Cancer Trained * Pre up vs Healthy Aged-matched Trained * Pre	0.308655	-0.0784892	1.07995	-1.03921	-0.0784892	Cancer Trained * Post down vs Cancer Untrained * Post	-0.00158547	Cancer Trained * Post down vs Cancer Untrained * Post	0.517488	-0.0474746	0.431018	-0.65652	-0.0474746	Cancer Trained * Post down vs Healthy Aged-matched Trained * Post	-0.000955412	Cancer Trained * Post down vs Healthy Aged-matched Trained * Post	1.88629	0.134503	0.35653	1
100719	cg05275153	RGS12	0.132702	4		ENST00000507041.1;ENST00000509772.1;ENST00000504194.1	5'UTR;5'UTR;5'UTR	RGS12;RGS12;RGS12						NM_198229;NM_198227;NM_002926	Body;Body;Body	RGS12;RGS12;RGS12	0.00755208	0.337192	8.44715	2.9064	0.337192	Cancer Trained * Post up vs Cancer Trained * Pre	0.00300604	Cancer Trained * Post up vs Cancer Trained * Pre	0.368326	0.0970316	0.839387	0.916181	0.0970316	Healthy Aged-matched Trained * Post up vs Healthy Aged-matched Trained * Pre	0.000880132	Healthy Aged-matched Trained * Post up vs Healthy Aged-matched Trained * Pre	0.736068	-0.0419427	0.116176	-0.340846	-0.0419427	Cancer Untrained * Post down vs Cancer Untrained * Pre	-0.000360516	Cancer Untrained * Post down vs Cancer Untrained * Pre	0.106521	-0.206042	2.80357	-1.67439	-0.206042	Cancer Trained * Pre down vs Cancer Untrained * Pre	-0.00200115	Cancer Trained * Pre down vs Cancer Untrained * Pre	0.26496	-0.126665	1.30033	-1.14032	-0.126665	Cancer Trained * Pre down vs Healthy Aged-matched Trained * Pre	-0.00126613	Cancer Trained * Pre down vs Healthy Aged-matched Trained * Pre	0.148221	0.173093	2.22595	1.49196	0.173093	Cancer Trained * Post up vs Cancer Untrained * Post	0.00136541	Cancer Trained * Post up vs Cancer Untrained * Post	0.316677	0.113496	1.04401	1.02177	0.113496	Cancer Trained * Post up vs Healthy Aged-matched Trained * Post	0.000859783	Cancer Trained * Post up vs Healthy Aged-matched Trained * Post	1.88617	0.317349	0.84125	1
