## Supplementary material for "Aerobic Exercise Training Rejuvenates the Human Skeletal Muscle Methylome Ten Years after Breast Cancer Treatment and Survival": Suppl. File 2 (part 21 of 34)

### Sheet: 2A (continued)
14215 DMPs Training in Cancer (Cancer Trained Post vs. Cancer Trained Pre) p = 0.01 (with 108 experimental time and 378 between cancer group CpGs removed) Note A total of 2,360 DMPs in both Islands and Promoters- see Suppl. File 2C.
285680	cg20150125	DSG1-AS1	0.132748	18										NR_110788	Body	DSG1-AS1	0.00885806	0.327235	8.06009	2.83903	0.327235	Cancer Trained * Post up vs Cancer Trained * Pre	0.0464684	Cancer Trained * Post up vs Cancer Trained * Pre	0.591791	0.0571576	0.295086	0.543218	0.0571576	Healthy Aged-matched Trained * Post up vs Healthy Aged-matched Trained * Pre	0.00835482	Healthy Aged-matched Trained * Post up vs Healthy Aged-matched Trained * Pre	0.778449	-0.0347688	0.0808811	-0.284396	-0.0347688	Cancer Untrained * Post down vs Cancer Untrained * Pre	-0.00480996	Cancer Untrained * Post down vs Cancer Untrained * Pre	0.247328	-0.144819	1.4032	-1.18457	-0.144819	Cancer Trained * Pre down vs Cancer Untrained * Pre	-0.0205993	Cancer Trained * Pre down vs Cancer Untrained * Pre	0.607593	-0.0573923	0.270468	-0.520065	-0.0573923	Cancer Trained * Pre down vs Healthy Aged-matched Trained * Pre	-0.00874863	Cancer Trained * Pre down vs Healthy Aged-matched Trained * Pre	0.07121	0.217185	3.55042	1.88425	0.217185	Cancer Trained * Post up vs Cancer Untrained * Post	0.030679	Cancer Trained * Post up vs Cancer Untrained * Post	0.0653832	0.212685	3.71436	1.92727	0.212685	Cancer Trained * Post up vs Healthy Aged-matched Trained * Post	0.029365	Cancer Trained * Post up vs Healthy Aged-matched Trained * Post	1.88592	0.313195	0.830348	1
5483	cg25107608	TPM3	0.132776	1		ENST00000368527.3;ENST00000330188.9;ENST00000341485.4;ENST00000509409.1;ENST00000312970	3'UTR;1stExon;1stExon;1stExon;TSS200;5'UTR;5'UTR;5'UTR;TSS200;TSS200;TSS200;TSS200;TSS2	TPM3;TPM3;TPM3;TPM3;TPM3;TPM3;TPM3;TPM3;TPM3;TPM3;TPM3;TPM3;TPM3;TPM3;TPM3		Promoter_Associated	1:154154448-154156290	Island	chr1:154155268-154155926	NM_001043352;NM_153649;NM_001043353;NM_152263;NM_001043352;NM_001043353;NM_153649;NM_00	1stExon;5'UTR;1stExon;Body;5'UTR;5'UTR;1stExon;5'UTR;1stExon	TPM3;TPM3;TPM3;TPM3;TPM3;TPM3;TPM3;TPM3;TPM3	0.0080941	-0.293953	8.27823	-2.87719	-0.293953	Cancer Trained * Post down vs Cancer Trained * Pre	-0.00588287	Cancer Trained * Post down vs Cancer Trained * Pre	0.553677	-0.0559916	0.360419	-0.600349	-0.0559916	Healthy Aged-matched Trained * Post down vs Healthy Aged-matched Trained * Pre	-0.00118517	Healthy Aged-matched Trained * Post down vs Healthy Aged-matched Trained * Pre	0.74561	-0.0355482	0.107613	-0.328044	-0.0355482	Cancer Untrained * Post down vs Cancer Untrained * Pre	-0.00079999	Cancer Untrained * Post down vs Cancer Untrained * Pre	0.355181	0.102085	0.887462	0.942052	0.102085	Cancer Trained * Pre up vs Cancer Untrained * Pre	0.00219273	Cancer Trained * Pre up vs Cancer Untrained * Pre	0.132879	0.151956	2.41329	1.55348	0.151956	Cancer Trained * Pre up vs Healthy Aged-matched Trained * Pre	0.00320194	Cancer Trained * Pre up vs Healthy Aged-matched Trained * Pre	0.138561	-0.15632	2.34105	-1.53005	-0.15632	Cancer Trained * Post down vs Cancer Untrained * Post	-0.00289015	Cancer Trained * Post down vs Cancer Untrained * Post	0.387644	-0.0860049	0.773066	-0.879242	-0.0860049	Cancer Trained * Post down vs Healthy Aged-matched Trained * Post	-0.00149576	Cancer Trained * Post down vs Healthy Aged-matched Trained * Post	1.88577	0.246047	0.652376	1
380088	cg11599078		0.132868	12													0.00897005	0.2697	8.02986	2.8337	0.2697	Cancer Trained * Post up vs Cancer Trained * Pre	0.016863	Cancer Trained * Post up vs Cancer Trained * Pre	0.351023	0.0825712	0.903198	0.950368	0.0825712	Healthy Aged-matched Trained * Post up vs Healthy Aged-matched Trained * Pre	0.00496304	Healthy Aged-matched Trained * Post up vs Healthy Aged-matched Trained * Pre	0.668525	0.0437396	0.187734	0.433283	0.0437396	Cancer Untrained * Post up vs Cancer Untrained * Pre	0.00241734	Cancer Untrained * Post up vs Cancer Untrained * Pre	0.480178	-0.0723544	0.513715	-0.716739	-0.0723544	Cancer Trained * Pre down vs Cancer Untrained * Pre	-0.00505829	Cancer Trained * Pre down vs Cancer Untrained * Pre	0.421876	-0.0744111	0.66682	-0.81659	-0.0744111	Cancer Trained * Pre down vs Healthy Aged-matched Trained * Pre	-0.00536538	Cancer Trained * Pre down vs Healthy Aged-matched Trained * Pre	0.119098	0.153606	2.60473	1.61392	0.153606	Cancer Trained * Post up vs Cancer Untrained * Post	0.00938731	Cancer Trained * Post up vs Cancer Untrained * Post	0.227591	0.112718	1.5301	1.23697	0.112718	Cancer Trained * Post up vs Healthy Aged-matched Trained * Post	0.00653453	Cancer Trained * Post up vs Healthy Aged-matched Trained * Post	1.88526	0.21347	0.566155	1
248912	cg18247642	USP30	0.132898	12		ENST00000491362.1;ENST00000479219.1;ENST00000377883.3	TSS1500;TSS200;5'UTR	USP30;USP30;USP30						NM_032663;NM_001301175	Body;Body	USP30;USP30	0.00847079	0.216383	8.16798	2.85797	0.216383	Cancer Trained * Post up vs Cancer Trained * Pre	0.00847099	Cancer Trained * Post up vs Cancer Trained * Pre	0.360574	0.0643715	0.867435	0.931362	0.0643715	Healthy Aged-matched Trained * Post up vs Healthy Aged-matched Trained * Pre	0.00259636	Healthy Aged-matched Trained * Post up vs Healthy Aged-matched Trained * Pre	0.631086	-0.0390413	0.236355	-0.486164	-0.0390413	Cancer Untrained * Post down vs Cancer Untrained * Pre	-0.00148162	Cancer Untrained * Post down vs Cancer Untrained * Pre	0.126978	-0.126777	2.49226	-1.57869	-0.126777	Cancer Trained * Pre down vs Cancer Untrained * Pre	-0.00527489	Cancer Trained * Pre down vs Cancer Untrained * Pre	0.435846	-0.0574068	0.627169	-0.79194	-0.0574068	Cancer Trained * Pre down vs Healthy Aged-matched Trained * Pre	-0.00248387	Cancer Trained * Pre down vs Healthy Aged-matched Trained * Pre	0.1017	0.128648	2.88717	1.69917	0.128648	Cancer Trained * Post up vs Cancer Untrained * Post	0.00467771	Cancer Trained * Post up vs Cancer Untrained * Post	0.203747	0.0946046	1.70326	1.30509	0.0946046	Cancer Trained * Post up vs Healthy Aged-matched Trained * Post	0.00339076	Cancer Trained * Post up vs Healthy Aged-matched Trained * Post	1.8851	0.135076	0.358271	1
26752	cg24027202	ZNF284	0.132961	19		ENST00000421176.2	TSS200	ZNF284		Promoter_Associated	19:44575858-44576964	Island	chr19:44576116-44576564	NM_001037813	TSS200	ZNF284	0.00814863	-0.226268	8.26193	-2.87436	-0.226268	Cancer Trained * Post down vs Cancer Trained * Pre	-0.00486887	Cancer Trained * Post down vs Cancer Trained * Pre	0.850206	-0.0137126	0.036413	-0.190822	-0.0137126	Healthy Aged-matched Trained * Post down vs Healthy Aged-matched Trained * Pre	-0.000303991	Healthy Aged-matched Trained * Post down vs Healthy Aged-matched Trained * Pre	0.793864	-0.0220514	0.0697513	-0.264105	-0.0220514	Cancer Untrained * Post down vs Cancer Untrained * Pre	-0.000394853	Cancer Untrained * Post down vs Cancer Untrained * Pre	0.444065	0.0649309	0.60476	0.777663	0.0649309	Cancer Trained * Pre up vs Cancer Untrained * Pre	0.00151988	Cancer Trained * Pre up vs Cancer Untrained * Pre	0.105602	0.126546	2.81916	1.67904	0.126546	Cancer Trained * Pre up vs Healthy Aged-matched Trained * Pre	0.00284423	Cancer Trained * Pre up vs Healthy Aged-matched Trained * Pre	0.0890269	-0.139286	3.13076	-1.76939	-0.139286	Cancer Trained * Post down vs Cancer Untrained * Post	-0.00295413	Cancer Trained * Post down vs Cancer Untrained * Post	0.264605	-0.0860096	1.30231	-1.14119	-0.0860096	Cancer Trained * Post down vs Healthy Aged-matched Trained * Post	-0.00172065	Cancer Trained * Post down vs Healthy Aged-matched Trained * Post	1.88476	0.145993	0.387299	1
102746	cg12814969	LIN54	0.133027	4		ENST00000505397.1;ENST00000510557.1;ENST00000509748.1	TSS200;TSS1500;TSS1500	LIN54;LIN54;LIN54		Promoter_Associated	4:83933601-83934816	Island	chr4:83933332-83934370	NM_001115007	TSS1500	LIN54	0.0075021	-0.312503	8.46339	-2.90919	-0.312503	Cancer Trained * Post down vs Cancer Trained * Pre	-0.00314295	Cancer Trained * Post down vs Cancer Trained * Pre	0.567711	-0.0567853	0.335343	-0.579088	-0.0567853	Healthy Aged-matched Trained * Post down vs Healthy Aged-matched Trained * Pre	-0.000491315	Healthy Aged-matched Trained * Post down vs Healthy Aged-matched Trained * Pre	0.505341	0.0770031	0.456772	0.675849	0.0770031	Cancer Untrained * Post up vs Cancer Untrained * Pre	0.000795041	Cancer Untrained * Post up vs Cancer Untrained * Pre	0.0761007	0.210832	3.42418	1.85046	0.210832	Cancer Trained * Pre up vs Cancer Untrained * Pre	0.00222594	Cancer Trained * Pre up vs Cancer Untrained * Pre	0.138989	0.157182	2.33575	1.52832	0.157182	Cancer Trained * Pre up vs Healthy Aged-matched Trained * Pre	0.00162824	Cancer Trained * Pre up vs Healthy Aged-matched Trained * Pre	0.108733	-0.178674	2.76668	-1.66333	-0.178674	Cancer Trained * Post down vs Cancer Untrained * Post	-0.00171205	Cancer Trained * Post down vs Cancer Untrained * Post	0.34719	-0.0985363	0.917945	-0.958094	-0.0985363	Cancer Trained * Post down vs Healthy Aged-matched Trained * Post	-0.0010234	Cancer Trained * Post down vs Healthy Aged-matched Trained * Post	1.88439	0.271798	0.721181	1
31738	cg15886596		0.133087	19		ENST00000408051.1	TSS1500	MIR1302-10				Island	chr19:70343-71417				0.00784496	-0.28879	8.35428	-2.89038	-0.28879	Cancer Trained * Post down vs Cancer Trained * Pre	-0.00367489	Cancer Trained * Post down vs Cancer Trained * Pre	0.944199	0.00644851	0.00499855	0.0707004	0.00644851	Healthy Aged-matched Trained * Post up vs Healthy Aged-matched Trained * Pre	6.75494e-05	Healthy Aged-matched Trained * Post up vs Healthy Aged-matched Trained * Pre	0.881653	-0.0159391	0.0226215	-0.150404	-0.0159391	Cancer Untrained * Post down vs Cancer Untrained * Pre	-8.21363e-05	Cancer Untrained * Post down vs Cancer Untrained * Pre	0.331713	0.104904	0.979882	0.98989	0.104904	Cancer Trained * Pre up vs Cancer Untrained * Pre	0.00145689	Cancer Trained * Pre up vs Cancer Untrained * Pre	0.0616946	0.187137	3.82696	1.95626	0.187137	Cancer Trained * Pre up vs Healthy Aged-matched Trained * Pre	0.00240307	Cancer Trained * Pre up vs Healthy Aged-matched Trained * Pre	0.105233	-0.167947	2.82547	-1.68091	-0.167947	Cancer Trained * Post down vs Cancer Untrained * Post	-0.00213586	Cancer Trained * Post down vs Cancer Untrained * Post	0.269181	-0.108101	1.27701	-1.13005	-0.108101	Cancer Trained * Post down vs Healthy Aged-matched Trained * Post	-0.00133936	Cancer Trained * Post down vs Healthy Aged-matched Trained * Post	1.88407	0.235105	0.623929	1
277392	cg26768399	ACTBL2	0.133153	5		ENST00000423391.1;ENST00000506106.1	TSS1500;5'UTR	ACTBL2;CTD-2023N9.1						NM_001017992	TSS1500	ACTBL2	0.00570636	0.254043	9.14152	3.0235	0.254043	Cancer Trained * Post up vs Cancer Trained * Pre	0.0170477	Cancer Trained * Post up vs Cancer Trained * Pre	0.743495	0.025379	0.10948	0.330877	0.025379	Healthy Aged-matched Trained * Post up vs Healthy Aged-matched Trained * Pre	0.00169556	Healthy Aged-matched Trained * Post up vs Healthy Aged-matched Trained * Pre	0.817657	0.0207651	0.0542898	0.233002	0.0207651	Cancer Untrained * Post up vs Cancer Untrained * Pre	0.00136033	Cancer Untrained * Post up vs Cancer Untrained * Pre	0.174811	-0.124465	1.95049	-1.3966	-0.124465	Cancer Trained * Pre down vs Cancer Untrained * Pre	-0.00870826	Cancer Trained * Pre down vs Cancer Untrained * Pre	0.109733	-0.133412	2.7503	-1.6584	-0.133412	Cancer Trained * Pre down vs Healthy Aged-matched Trained * Pre	-0.00889353	Cancer Trained * Pre down vs Healthy Aged-matched Trained * Pre	0.207138	0.108813	1.67713	1.29504	0.108813	Cancer Trained * Post up vs Cancer Untrained * Post	0.00697916	Cancer Trained * Post up vs Cancer Untrained * Post	0.247526	0.0952527	1.40199	1.18406	0.0952527	Cancer Trained * Post up vs Healthy Aged-matched Trained * Post	0.00645865	Cancer Trained * Post up vs Healthy Aged-matched Trained * Post	1.88371	0.166234	0.441243	1
319632	cg14730449		0.133316	2								S_Shore	chr2:106959115-106959526				0.00701098	0.33542	8.62957	2.93761	0.33542	Cancer Trained * Post up vs Cancer Trained * Pre	0.018678	Cancer Trained * Post up vs Cancer Trained * Pre	0.696064	-0.0411903	0.156164	-0.395177	-0.0411903	Healthy Aged-matched Trained * Post down vs Healthy Aged-matched Trained * Pre	-0.00164582	Healthy Aged-matched Trained * Post down vs Healthy Aged-matched Trained * Pre	0.720078	-0.0438928	0.131354	-0.362428	-0.0438928	Cancer Untrained * Post down vs Cancer Untrained * Pre	-0.00302468	Cancer Untrained * Post down vs Cancer Untrained * Pre	0.138307	-0.185425	2.3442	-1.53108	-0.185425	Cancer Trained * Pre down vs Cancer Untrained * Pre	-0.0106257	Cancer Trained * Pre down vs Cancer Untrained * Pre	0.0440985	-0.23177	4.49483	-2.1201	-0.23177	Cancer Trained * Pre down vs Healthy Aged-matched Trained * Pre	-0.0127425	Cancer Trained * Pre down vs Healthy Aged-matched Trained * Pre	0.101909	0.193888	2.88346	1.69807	0.193888	Cancer Trained * Post up vs Cancer Untrained * Post	0.011077	Cancer Trained * Post up vs Cancer Untrained * Post	0.19718	0.144841	1.75542	1.32492	0.144841	Cancer Trained * Post up vs Healthy Aged-matched Trained * Post	0.0075814	Cancer Trained * Post up vs Healthy Aged-matched Trained * Post	1.88282	0.306837	0.814834	1
105545	cg02386921	STMN1	0.133359	1		ENST00000357865.2;ENST00000374291.1;ENST00000446334.1;ENST00000399728.1;ENST00000465604	5'UTR;TSS1500;TSS1500;TSS1500;TSS200;TSS200	STMN1;STMN1;STMN1;STMN1;STMN1;STMN1		Promoter_Associated	1:26232810-26233110	Island	chr1:26231950-26233624	NM_203401;NM_005563;NM_001145454;NM_203399	TSS1500;TSS200;TSS200;5'UTR	STMN1;STMN1;STMN1;STMN1	0.00900292	-0.36201	8.02106	-2.83215	-0.36201	Cancer Trained * Post down vs Cancer Trained * Pre	-0.00380432	Cancer Trained * Post down vs Cancer Trained * Pre	0.886562	-0.0168165	0.0207703	-0.144119	-0.0168165	Healthy Aged-matched Trained * Post down vs Healthy Aged-matched Trained * Pre	-2.24618e-05	Healthy Aged-matched Trained * Post down vs Healthy Aged-matched Trained * Pre	0.630785	-0.0659701	0.236774	-0.486594	-0.0659701	Cancer Untrained * Post down vs Cancer Untrained * Pre	-0.000624195	Cancer Untrained * Post down vs Cancer Untrained * Pre	0.195319	0.180401	1.77059	1.33064	0.180401	Cancer Trained * Pre up vs Cancer Untrained * Pre	0.00207295	Cancer Trained * Pre up vs Cancer Untrained * Pre	0.041092	0.263581	4.63885	2.1538	0.263581	Cancer Trained * Pre up vs Healthy Aged-matched Trained * Pre	0.00288182	Cancer Trained * Pre up vs Healthy Aged-matched Trained * Pre	0.374268	-0.115638	0.818456	-0.904686	-0.115638	Cancer Trained * Post down vs Cancer Untrained * Post	-0.00110718	Cancer Trained * Post down vs Cancer Untrained * Post	0.510962	-0.0816117	0.444719	-0.666872	-0.0816117	Cancer Trained * Post down vs Healthy Aged-matched Trained * Post	-0.000900031	Cancer Trained * Post down vs Healthy Aged-matched Trained * Post	1.88259	0.384479	1.02115	1
159499	cg24970289	RDH10-AS1	0.13339	8		ENST00000514599.1;ENST00000517475.1	3'UTR;3'UTR	RP11-434I12.2;RP11-434I12.2						NR_125388	Body	RDH10-AS1	0.00623675	-0.246748	8.91932	-2.98652	-0.246748	Cancer Trained * Post down vs Cancer Trained * Pre	-0.041608	Cancer Trained * Post down vs Cancer Trained * Pre	0.659792	0.0336005	0.198471	0.445501	0.0336005	Healthy Aged-matched Trained * Post up vs Healthy Aged-matched Trained * Pre	0.00562911	Healthy Aged-matched Trained * Post up vs Healthy Aged-matched Trained * Pre	0.890925	0.0121404	0.0191927	0.138538	0.0121404	Cancer Untrained * Post up vs Cancer Untrained * Pre	0.00208668	Cancer Untrained * Post up vs Cancer Untrained * Pre	0.0771382	0.161552	3.3986	1.84353	0.161552	Cancer Trained * Pre up vs Cancer Untrained * Pre	0.0274765	Cancer Trained * Pre up vs Cancer Untrained * Pre	0.059063	0.156457	3.91206	1.97789	0.156457	Cancer Trained * Pre up vs Healthy Aged-matched Trained * Pre	0.0265161	Cancer Trained * Pre up vs Healthy Aged-matched Trained * Pre	0.249847	-0.0973357	1.38794	-1.17811	-0.0973357	Cancer Trained * Post down vs Cancer Untrained * Post	-0.0162182	Cancer Trained * Post down vs Cancer Untrained * Post	0.129874	-0.123891	2.45297	-1.5662	-0.123891	Cancer Trained * Post down vs Healthy Aged-matched Trained * Post	-0.0207209	Cancer Trained * Post down vs Healthy Aged-matched Trained * Post	1.88242	0.16062	0.426633	1
294478	cg00554858		0.133428	5													0.00811007	0.231681	8.27344	2.87636	0.231681	Cancer Trained * Post up vs Cancer Trained * Pre	0.0134042	Cancer Trained * Post up vs Cancer Trained * Pre	0.392094	-0.0640362	0.758471	-0.870902	-0.0640362	Healthy Aged-matched Trained * Post down vs Healthy Aged-matched Trained * Pre	-0.00375724	Healthy Aged-matched Trained * Post down vs Healthy Aged-matched Trained * Pre	0.847492	0.0166016	0.0377619	0.194324	0.0166016	Cancer Untrained * Post up vs Cancer Untrained * Pre	0.000973001	Cancer Untrained * Post up vs Cancer Untrained * Pre	0.319187	-0.0868314	1.03302	-1.01637	-0.0868314	Cancer Trained * Pre down vs Cancer Untrained * Pre	-0.00527547	Cancer Trained * Pre down vs Cancer Untrained * Pre	0.144692	-0.116111	2.26694	-1.50564	-0.116111	Cancer Trained * Pre down vs Healthy Aged-matched Trained * Pre	-0.00687121	Cancer Trained * Pre down vs Healthy Aged-matched Trained * Pre	0.123902	0.128248	2.53516	1.59222	0.128248	Cancer Trained * Post up vs Cancer Untrained * Post	0.00715568	Cancer Trained * Post up vs Cancer Untrained * Post	0.0282376	0.179606	5.42422	2.329	0.179606	Cancer Trained * Post up vs Healthy Aged-matched Trained * Post	0.0102902	Cancer Trained * Post up vs Healthy Aged-matched Trained * Post	1.88221	0.152641	0.405484	1
247474	cg26744129		0.133464	11		ENST00000534788.1;ENST00000526143.1	TSS1500;5'UTR	UPK2;BCL9L	chr11:118794621-118794621			N_Shore	chr11:118795950-118796819				0.00736518	-0.513119	8.50849	-2.91693	-0.513119	Cancer Trained * Post down vs Cancer Trained * Pre	-0.0123463	Cancer Trained * Post down vs Cancer Trained * Pre	0.736538	-0.0546327	0.115745	-0.340214	-0.0546327	Healthy Aged-matched Trained * Post down vs Healthy Aged-matched Trained * Pre	-0.000975844	Healthy Aged-matched Trained * Post down vs Healthy Aged-matched Trained * Pre	0.656421	0.0840055	0.202712	0.450236	0.0840055	Cancer Untrained * Post up vs Cancer Untrained * Pre	0.00226503	Cancer Untrained * Post up vs Cancer Untrained * Pre	0.258628	0.215679	1.33623	1.15595	0.215679	Cancer Trained * Pre up vs Cancer Untrained * Pre	0.00569573	Cancer Trained * Pre up vs Cancer Untrained * Pre	0.371773	0.153179	0.827187	0.909498	0.153179	Cancer Trained * Pre up vs Healthy Aged-matched Trained * Pre	0.00440583	Cancer Trained * Pre up vs Healthy Aged-matched Trained * Pre	0.0398468	-0.381445	4.70199	-2.16841	-0.381445	Cancer Trained * Post down vs Cancer Untrained * Post	-0.00891558	Cancer Trained * Post down vs Cancer Untrained * Post	0.0818956	-0.305307	3.28609	-1.81276	-0.305307	Cancer Trained * Post down vs Healthy Aged-matched Trained * Post	-0.00696461	Cancer Trained * Post down vs Healthy Aged-matched Trained * Post	1.88201	0.727972	1.93403	1
439498	cg24561932	SNORD126	0.133516	14		ENST00000557114.1;ENST00000555963.1;ENST00000459475.1;ENST00000556204.1;ENST00000553291	3'UTR;3'UTR;TSS1500;TSS1500;5'UTR;5'UTR;5'UTR;5'UTR;5'UTR;5'UTR;5'UTR;5'UTR;5'UTR;3'UTR	CCNB1IP1;CCNB1IP1;SNORD126;CCNB1IP1;CCNB1IP1;CCNB1IP1;CCNB1IP1;CCNB1IP1;CCNB1IP1;CCNB1I		Unclassified_Cell_type_specific	14:20795404-20796106			NR_003693;NM_021178;NM_182852;NM_182849	TSS1500;5'UTR;5'UTR;5'UTR	SNORD126;CCNB1IP1;CCNB1IP1;CCNB1IP1	0.00875551	-0.399041	8.08815	-2.84397	-0.399041	Cancer Trained * Post down vs Cancer Trained * Pre	-0.0130247	Cancer Trained * Post down vs Cancer Trained * Pre	0.855992	0.0234862	0.0336219	0.183363	0.0234862	Healthy Aged-matched Trained * Post up vs Healthy Aged-matched Trained * Pre	0.00113843	Healthy Aged-matched Trained * Post up vs Healthy Aged-matched Trained * Pre	0.587732	-0.0817353	0.301634	-0.549213	-0.0817353	Cancer Untrained * Post down vs Cancer Untrained * Pre	-0.00270634	Cancer Untrained * Post down vs Cancer Untrained * Pre	0.663059	0.0656191	0.194412	0.440922	0.0656191	Cancer Trained * Pre up vs Cancer Untrained * Pre	0.00249495	Cancer Trained * Pre up vs Cancer Untrained * Pre	0.132843	0.208711	2.41376	1.55363	0.208711	Cancer Trained * Pre up vs Healthy Aged-matched Trained * Pre	0.0075001	Cancer Trained * Pre up vs Healthy Aged-matched Trained * Pre	0.0849552	-0.251686	3.21762	-1.79377	-0.251686	Cancer Trained * Post down vs Cancer Untrained * Post	-0.00782338	Cancer Trained * Post down vs Cancer Untrained * Post	0.124035	-0.213816	2.53329	-1.59163	-0.213816	Cancer Trained * Post down vs Healthy Aged-matched Trained * Post	-0.00666299	Cancer Trained * Post down vs Healthy Aged-matched Trained * Post	1.88173	0.463076	1.23045	1
742444	cg18450553	STARD9	0.133537	15		ENST00000290607.7;ENST00000564158.1;ENST00000563872.1;ENST00000564158.1;ENST00000563872	5'UTR;1stExon;1stExon;5'UTR;5'UTR	STARD9;STARD9;STARD9;STARD9;STARD9		Promoter_Associated	15:42867193-42868590	Island	chr15:42867337-42868254	NM_020759;NM_020759	1stExon;5'UTR	STARD9;STARD9	0.00649083	-0.49811	8.82009	-2.96986	-0.49811	Cancer Trained * Post down vs Cancer Trained * Pre	-0.0129891	Cancer Trained * Post down vs Cancer Trained * Pre	0.652958	-0.0696809	0.207125	-0.45511	-0.0696809	Healthy Aged-matched Trained * Post down vs Healthy Aged-matched Trained * Pre	-0.00211482	Healthy Aged-matched Trained * Post down vs Healthy Aged-matched Trained * Pre	0.601803	-0.0940203	0.279328	-0.528515	-0.0940203	Cancer Untrained * Post down vs Cancer Untrained * Pre	-0.00228409	Cancer Untrained * Post down vs Cancer Untrained * Pre	0.292202	0.191415	1.15778	1.076	0.191415	Cancer Trained * Pre up vs Cancer Untrained * Pre	0.00558843	Cancer Trained * Pre up vs Cancer Untrained * Pre	0.143533	0.242507	2.28066	1.51019	0.242507	Cancer Trained * Pre up vs Healthy Aged-matched Trained * Pre	0.00625093	Cancer Trained * Pre up vs Healthy Aged-matched Trained * Pre	0.216474	-0.212674	1.60787	-1.26802	-0.212674	Cancer Trained * Post down vs Cancer Untrained * Post	-0.00511658	Cancer Trained * Post down vs Cancer Untrained * Post	0.257886	-0.185921	1.34051	-1.1578	-0.185921	Cancer Trained * Post down vs Healthy Aged-matched Trained * Post	-0.00462335	Cancer Trained * Post down vs Healthy Aged-matched Trained * Post	1.88161	0.661633	1.75815	1
42459	cg01718733	APBA2	0.133579	15		ENST00000561069.1;ENST00000219865.6;ENST00000558402.1	3'UTR;3'UTR;3'UTR	APBA2;APBA2;APBA2				S_Shore	chr15:29407695-29408229	NM_005503;NM_001130414	3'UTR;3'UTR	APBA2;APBA2	0.00866339	0.255783	8.11366	2.84845	0.255783	Cancer Trained * Post up vs Cancer Trained * Pre	0.00392121	Cancer Trained * Post up vs Cancer Trained * Pre	0.409291	0.068795	0.704316	0.839235	0.068795	Healthy Aged-matched Trained * Post up vs Healthy Aged-matched Trained * Pre	0.00110618	Healthy Aged-matched Trained * Post up vs Healthy Aged-matched Trained * Pre	0.904317	-0.011566	0.0147465	-0.121435	-0.011566	Cancer Untrained * Post down vs Cancer Untrained * Pre	-0.000288308	Cancer Untrained * Post down vs Cancer Untrained * Pre	0.369311	-0.0870788	0.835881	-0.914266	-0.0870788	Cancer Trained * Pre down vs Cancer Untrained * Pre	-0.00144086	Cancer Trained * Pre down vs Cancer Untrained * Pre	0.344681	-0.0828091	0.92772	-0.963182	-0.0828091	Cancer Trained * Pre down vs Healthy Aged-matched Trained * Pre	-0.00127041	Cancer Trained * Pre down vs Healthy Aged-matched Trained * Pre	0.0556184	0.180271	4.03016	2.00753	0.180271	Cancer Trained * Post up vs Cancer Untrained * Post	0.00276866	Cancer Trained * Post up vs Cancer Untrained * Post	0.236939	0.104179	1.46833	1.21175	0.104179	Cancer Trained * Post up vs Healthy Aged-matched Trained * Post	0.00154462	Cancer Trained * Post up vs Healthy Aged-matched Trained * Post	1.88139	0.189634	0.503974	1
386833	cg12440084		0.133653	5						Unclassified	5:177488148-177489508						0.00868904	-0.650526	8.10653	-2.8472	-0.650526	Cancer Trained * Post down vs Cancer Trained * Pre	-0.0183152	Cancer Trained * Post down vs Cancer Trained * Pre	0.8326	0.0445487	0.0456202	0.213589	0.0445487	Healthy Aged-matched Trained * Post up vs Healthy Aged-matched Trained * Pre	0.00279345	Healthy Aged-matched Trained * Post up vs Healthy Aged-matched Trained * Pre	0.353622	-0.22905	0.893333	-0.945163	-0.22905	Cancer Untrained * Post down vs Cancer Untrained * Pre	-0.00643235	Cancer Untrained * Post down vs Cancer Untrained * Pre	0.264705	0.276495	1.30175	1.14094	0.276495	Cancer Trained * Pre up vs Cancer Untrained * Pre	0.00874315	Cancer Trained * Pre up vs Cancer Untrained * Pre	0.137537	0.335612	2.3538	1.53421	0.335612	Cancer Trained * Pre up vs Healthy Aged-matched Trained * Pre	0.0109935	Cancer Trained * Pre up vs Healthy Aged-matched Trained * Pre	0.531489	-0.144981	0.402648	-0.634545	-0.144981	Cancer Trained * Post down vs Cancer Untrained * Post	-0.00313967	Cancer Trained * Post down vs Cancer Untrained * Post	0.112853	-0.359462	2.70023	-1.64324	-0.359462	Cancer Trained * Post down vs Healthy Aged-matched Trained * Post	-0.0101151	Cancer Trained * Post down vs Healthy Aged-matched Trained * Post	1.88098	1.22741	3.26268	1
18254	cg08305551	MAST1	0.133688	19	DMR					Unclassified	19:12977916-12978933	Island	chr19:12978359-12978785	NM_014975	Body	MAST1	0.00879401	-0.464527	8.07757	-2.84211	-0.464527	Cancer Trained * Post down vs Cancer Trained * Pre	-0.0158311	Cancer Trained * Post down vs Cancer Trained * Pre	0.770149	-0.0440706	0.0872446	-0.295372	-0.0440706	Healthy Aged-matched Trained * Post down vs Healthy Aged-matched Trained * Pre	-0.00209946	Healthy Aged-matched Trained * Post down vs Healthy Aged-matched Trained * Pre	0.450265	-0.132966	0.588288	-0.766999	-0.132966	Cancer Untrained * Post down vs Cancer Untrained * Pre	-0.00432545	Cancer Untrained * Post down vs Cancer Untrained * Pre	0.157171	0.252833	2.12703	1.45843	0.252833	Cancer Trained * Pre up vs Cancer Untrained * Pre	0.00951623	Cancer Trained * Pre up vs Cancer Untrained * Pre	0.0993498	0.267843	2.9296	1.71161	0.267843	Cancer Trained * Pre up vs Healthy Aged-matched Trained * Pre	0.00950291	Cancer Trained * Pre up vs Healthy Aged-matched Trained * Pre	0.634224	-0.0787277	0.232014	-0.481679	-0.0787277	Cancer Trained * Post down vs Cancer Untrained * Post	-0.00198945	Cancer Trained * Post down vs Cancer Untrained * Post	0.338779	-0.152613	0.951115	-0.975251	-0.152613	Cancer Trained * Post down vs Healthy Aged-matched Trained * Post	-0.00422875	Cancer Trained * Post down vs Healthy Aged-matched Trained * Post	1.88079	0.628046	1.66963	1
717572	cg06523285	EVA1A	0.133812	2		ENST00000486696.1;ENST00000233712.1	3'UTR;5'UTR	FAM176A;FAM176A						NM_032181	5'UTR	EVA1A	0.00792222	0.269616	8.33042	2.88625	0.269616	Cancer Trained * Post up vs Cancer Trained * Pre	0.0120957	Cancer Trained * Post up vs Cancer Trained * Pre	0.803915	-0.0213985	0.0629687	-0.250936	-0.0213985	Healthy Aged-matched Trained * Post down vs Healthy Aged-matched Trained * Pre	-0.000952224	Healthy Aged-matched Trained * Post down vs Healthy Aged-matched Trained * Pre	0.502154	0.06747	0.46371	0.680962	0.06747	Cancer Untrained * Post up vs Cancer Untrained * Pre	0.00318696	Cancer Untrained * Post up vs Cancer Untrained * Pre	0.52936	-0.0632001	0.406874	-0.637867	-0.0632001	Cancer Trained * Pre down vs Cancer Untrained * Pre	-0.00323817	Cancer Trained * Pre down vs Cancer Untrained * Pre	0.274244	-0.0999802	1.24967	-1.11788	-0.0999802	Cancer Trained * Pre down vs Healthy Aged-matched Trained * Pre	-0.00486037	Cancer Trained * Pre down vs Healthy Aged-matched Trained * Pre	0.14941	0.138945	2.21241	1.48742	0.138945	Cancer Trained * Post up vs Cancer Untrained * Post	0.00567056	Cancer Trained * Post up vs Cancer Untrained * Post	0.0426598	0.191034	4.56232	2.13596	0.191034	Cancer Trained * Post up vs Healthy Aged-matched Trained * Post	0.00818754	Cancer Trained * Post up vs Healthy Aged-matched Trained * Post	1.88012	0.205078	0.545385	1
72074	cg13973788		0.133812	9													0.00865862	-0.357102	8.11499	-2.84868	-0.357102	Cancer Trained * Post down vs Cancer Trained * Pre	-0.00913611	Cancer Trained * Post down vs Cancer Trained * Pre	0.551465	0.0690873	0.364486	0.603727	0.0690873	Healthy Aged-matched Trained * Post up vs Healthy Aged-matched Trained * Pre	0.00172471	Healthy Aged-matched Trained * Post up vs Healthy Aged-matched Trained * Pre	0.915686	0.0142196	0.0114374	0.106946	0.0142196	Cancer Untrained * Post up vs Cancer Untrained * Pre	0.000709752	Cancer Untrained * Post up vs Cancer Untrained * Pre	0.119066	0.214608	2.6052	1.61406	0.214608	Cancer Trained * Pre up vs Cancer Untrained * Pre	0.00578097	Cancer Trained * Pre up vs Cancer Untrained * Pre	0.0223125	0.292375	5.93433	2.43605	0.292375	Cancer Trained * Pre up vs Healthy Aged-matched Trained * Pre	0.00745917	Cancer Trained * Pre up vs Healthy Aged-matched Trained * Pre	0.222824	-0.156714	1.56285	-1.25014	-0.156714	Cancer Trained * Post down vs Cancer Untrained * Post	-0.00406488	Cancer Trained * Post down vs Cancer Untrained * Post	0.275482	-0.133815	1.24308	-1.11493	-0.133815	Cancer Trained * Post down vs Healthy Aged-matched Trained * Post	-0.00340164	Cancer Trained * Post down vs Healthy Aged-matched Trained * Post	1.88012	0.36931	0.982147	1
2719	cg06875060	C7orf68	0.133877	7		ENST00000466473.1;ENST00000435296.2;ENST00000257696.4;ENST00000481454.1;ENST00000481454	TSS1500;5'UTR;5'UTR;1stExon;5'UTR;5'UTR	HILPDA;HILPDA;HILPDA;HILPDA;HILPDA;RP11-155G14.5		Promoter_Associated	7:128095368-128096412	Island	chr7:128095678-128096197	NM_001098786;NM_013332	5'UTR;5'UTR	C7orf68;C7orf68	0.00732149	-0.207579	8.52308	-2.91943	-0.207579	Cancer Trained * Post down vs Cancer Trained * Pre	-0.00603715	Cancer Trained * Post down vs Cancer Trained * Pre	0.755079	0.0204716	0.0994747	0.315396	0.0204716	Healthy Aged-matched Trained * Post up vs Healthy Aged-matched Trained * Pre	0.000670694	Healthy Aged-matched Trained * Post up vs Healthy Aged-matched Trained * Pre	0.432781	-0.0601294	0.635698	-0.797307	-0.0601294	Cancer Untrained * Post down vs Cancer Untrained * Pre	-0.00179331	Cancer Untrained * Post down vs Cancer Untrained * Pre	0.278836	0.0834844	1.22543	1.10699	0.0834844	Cancer Trained * Pre up vs Cancer Untrained * Pre	0.00256648	Cancer Trained * Pre up vs Cancer Untrained * Pre	0.122613	0.108783	2.55351	1.59797	0.108783	Cancer Trained * Pre up vs Healthy Aged-matched Trained * Pre	0.00336411	Cancer Trained * Pre up vs Healthy Aged-matched Trained * Pre	0.376907	-0.0639653	0.809316	-0.89962	-0.0639653	Cancer Trained * Post down vs Cancer Untrained * Post	-0.00167736	Cancer Trained * Post down vs Cancer Untrained * Post	0.0920345	-0.119268	3.06948	-1.75199	-0.119268	Cancer Trained * Post down vs Healthy Aged-matched Trained * Post	-0.00334373	Cancer Trained * Post down vs Healthy Aged-matched Trained * Post	1.87977	0.118791	0.315974	1
308920	cg16424195	NVL	0.133954	1		ENST00000489194.1;ENST00000496393.1	3'UTR;3'UTR	NVL;NVL						NM_001243146;NM_206840;NM_002533;NM_001243147	Body;Body;Body;Body	NVL;NVL;NVL;NVL	0.0073695	0.273896	8.50706	2.91669	0.273896	Cancer Trained * Post up vs Cancer Trained * Pre	0.010376	Cancer Trained * Post up vs Cancer Trained * Pre	0.544482	0.0526719	0.377527	0.614432	0.0526719	Healthy Aged-matched Trained * Post up vs Healthy Aged-matched Trained * Pre	0.00220333	Healthy Aged-matched Trained * Post up vs Healthy Aged-matched Trained * Pre	0.90936	-0.0114548	0.0132261	-0.115005	-0.0114548	Cancer Untrained * Post down vs Cancer Untrained * Pre	-0.000480241	Cancer Untrained * Post down vs Cancer Untrained * Pre	0.256552	-0.115653	1.34825	-1.16114	-0.115653	Cancer Trained * Pre down vs Cancer Untrained * Pre	-0.00476851	Cancer Trained * Pre down vs Cancer Untrained * Pre	0.163182	-0.129178	2.0643	-1.43677	-0.129178	Cancer Trained * Pre down vs Healthy Aged-matched Trained * Pre	-0.0049626	Cancer Trained * Pre down vs Healthy Aged-matched Trained * Pre	0.0827988	0.169698	3.26558	1.80709	0.169698	Cancer Trained * Post up vs Cancer Untrained * Post	0.00608771	Cancer Trained * Post up vs Cancer Untrained * Post	0.315747	0.0920462	1.04811	1.02377	0.0920462	Cancer Trained * Post up vs Healthy Aged-matched Trained * Post	0.00321005	Cancer Trained * Post up vs Healthy Aged-matched Trained * Post	1.87935	0.207162	0.551153	1
117167	cg25711921	DVL2	0.133976	17		ENST00000576949.1;ENST00000575756.1;ENST00000575458.1;ENST00000576949.1;ENST00000005340	3'UTR;1stExon;1stExon;1stExon;1stExon;TSS200;TSS1500;5'UTR;5'UTR;5'UTR	DVL2;DVL2;DVL2;DVL2;DVL2;DVL2;DVL2;DVL2;DVL2;DVL2		Promoter_Associated	17:7137218-7138241	Island	chr17:7137358-7138133	NM_004422;NM_004422	1stExon;5'UTR	DVL2;DVL2	0.0091286	-0.365662	7.98775	-2.82626	-0.365662	Cancer Trained * Post down vs Cancer Trained * Pre	-0.00439096	Cancer Trained * Post down vs Cancer Trained * Pre	0.81516	0.0279035	0.0558164	0.236255	0.0279035	Healthy Aged-matched Trained * Post up vs Healthy Aged-matched Trained * Pre	0.000397947	Healthy Aged-matched Trained * Post up vs Healthy Aged-matched Trained * Pre	0.439148	0.107887	0.618087	0.786185	0.107887	Cancer Untrained * Post up vs Cancer Untrained * Pre	0.00121083	Cancer Untrained * Post up vs Cancer Untrained * Pre	0.0380633	0.300539	4.79637	2.19006	0.300539	Cancer Trained * Pre up vs Cancer Untrained * Pre	0.00370412	Cancer Trained * Pre up vs Cancer Untrained * Pre	0.16065	0.179096	2.09037	1.44581	0.179096	Cancer Trained * Pre up vs Healthy Aged-matched Trained * Pre	0.00230779	Cancer Trained * Pre up vs Healthy Aged-matched Trained * Pre	0.19319	-0.17301	1.78817	-1.33722	-0.17301	Cancer Trained * Post down vs Cancer Untrained * Post	-0.00189767	Cancer Trained * Post down vs Cancer Untrained * Post	0.0957087	-0.21447	2.99768	-1.73138	-0.21447	Cancer Trained * Post down vs Healthy Aged-matched Trained * Post	-0.00248112	Cancer Trained * Post down vs Healthy Aged-matched Trained * Post	1.87923	0.393211	1.0462	1
281415	cg03541853	TMCC1	0.13398	3		ENST00000432054.2	TSS1500	TMCC1						NM_001017395;NM_015008;NM_001128224	Body;TSS1500;Body	TMCC1;TMCC1;TMCC1	0.00996679	0.236185	7.77772	2.78886	0.236185	Cancer Trained * Post up vs Cancer Trained * Pre	0.0115846	Cancer Trained * Post up vs Cancer Trained * Pre	0.701051	0.0300227	0.150809	0.388341	0.0300227	Healthy Aged-matched Trained * Post up vs Healthy Aged-matched Trained * Pre	0.00161932	Healthy Aged-matched Trained * Post up vs Healthy Aged-matched Trained * Pre	0.630412	0.0437568	0.237294	0.487128	0.0437568	Cancer Untrained * Post up vs Cancer Untrained * Pre	0.00189316	Cancer Untrained * Post up vs Cancer Untrained * Pre	0.227627	-0.111104	1.52986	-1.23688	-0.111104	Cancer Trained * Pre down vs Cancer Untrained * Pre	-0.00575813	Cancer Trained * Pre down vs Cancer Untrained * Pre	0.478696	-0.058314	0.517228	-0.719186	-0.058314	Cancer Trained * Pre down vs Healthy Aged-matched Trained * Pre	-0.00306596	Cancer Trained * Pre down vs Healthy Aged-matched Trained * Pre	0.346113	0.0813245	0.922126	0.960274	0.0813245	Cancer Trained * Post up vs Cancer Untrained * Post	0.00393329	Cancer Trained * Post up vs Cancer Untrained * Post	0.0802207	0.147848	3.32483	1.82341	0.147848	Cancer Trained * Post up vs Healthy Aged-matched Trained * Post	0.0068993	Cancer Trained * Post up vs Healthy Aged-matched Trained * Post	1.87921	0.168476	0.448263	1
666100	cg03469910	LONP2	0.134053	16		ENST00000566755.1;ENST00000285737.4;ENST00000544734.1;ENST00000535754.1;ENST00000416006	TSS1500;TSS200;TSS200;TSS200;TSS200;3'UTR;5'UTR;5'UTR	LONP2;LONP2;LONP2;LONP2;LONP2;ABCC11;ABCC11;ABCC11		Promoter_Associated	16:48277847-48279297	Island	chr16:48278058-48278655	NM_031490	TSS200	LONP2	0.00893945	-0.552188	8.03808	-2.83515	-0.552188	Cancer Trained * Post down vs Cancer Trained * Pre	-0.015494	Cancer Trained * Post down vs Cancer Trained * Pre	0.660301	-0.0790811	0.197835	-0.444787	-0.0790811	Healthy Aged-matched Trained * Post down vs Healthy Aged-matched Trained * Pre	-0.00361128	Healthy Aged-matched Trained * Post down vs Healthy Aged-matched Trained * Pre	0.911556	0.0231795	0.0125903	0.112206	0.0231795	Cancer Untrained * Post up vs Cancer Untrained * Pre	0.000899678	Cancer Untrained * Post up vs Cancer Untrained * Pre	0.479476	0.148303	0.515375	0.717897	0.148303	Cancer Trained * Pre up vs Cancer Untrained * Pre	0.00538221	Cancer Trained * Pre up vs Cancer Untrained * Pre	0.50911	0.124904	0.448664	0.669824	0.124904	Cancer Trained * Pre up vs Healthy Aged-matched Trained * Pre	0.00343259	Cancer Trained * Pre up vs Healthy Aged-matched Trained * Pre	0.0378495	-0.427065	4.80802	-2.19272	-0.427065	Cancer Trained * Post down vs Cancer Untrained * Post	-0.0110115	Cancer Trained * Post down vs Cancer Untrained * Post	0.0736272	-0.348203	3.48683	-1.86731	-0.348203	Cancer Trained * Post down vs Healthy Aged-matched Trained * Post	-0.00845015	Cancer Trained * Post down vs Healthy Aged-matched Trained * Post	1.87881	0.890872	2.37084	1
543807	cg22006852		0.134059	1		ENST00000445067.2	5'UTR	CHI3L2	chr1:111757482-111757482								0.00713995	0.384222	8.58473	2.92997	0.384222	Cancer Trained * Post up vs Cancer Trained * Pre	0.0275692	Cancer Trained * Post up vs Cancer Trained * Pre	0.631605	0.0581094	0.235634	0.485421	0.0581094	Healthy Aged-matched Trained * Post up vs Healthy Aged-matched Trained * Pre	0.00383804	Healthy Aged-matched Trained * Post up vs Healthy Aged-matched Trained * Pre	0.60605	-0.0726484	0.272811	-0.522313	-0.0726484	Cancer Untrained * Post down vs Cancer Untrained * Pre	-0.00569823	Cancer Untrained * Post down vs Cancer Untrained * Pre	0.104485	-0.23433	2.83834	-1.68474	-0.23433	Cancer Trained * Pre down vs Cancer Untrained * Pre	-0.0178624	Cancer Trained * Pre down vs Cancer Untrained * Pre	0.113645	-0.205836	2.68779	-1.63945	-0.205836	Cancer Trained * Pre down vs Healthy Aged-matched Trained * Pre	-0.015703	Cancer Trained * Pre down vs Healthy Aged-matched Trained * Pre	0.102108	0.222541	2.87992	1.69703	0.222541	Cancer Trained * Post up vs Cancer Untrained * Post	0.0154051	Cancer Trained * Post up vs Cancer Untrained * Post	0.347249	0.120276	0.917717	0.957975	0.120276	Cancer Trained * Post up vs Healthy Aged-matched Trained * Post	0.00802817	Cancer Trained * Post up vs Healthy Aged-matched Trained * Post	1.87878	0.403853	1.07478	1
17937	cg26653725	MAP2K3	0.134086	17		ENST00000496046.1;ENST00000342679.4;ENST00000534743.1;ENST00000483928.1;ENST00000395491	TSS1500;TSS200;TSS200;TSS200;TSS200	MAP2K3;MAP2K3;MAP2K3;MAP2K3;MAP2K3		Promoter_Associated	17:21187323-21188540	Island	chr17:21187552-21188443	NM_145109	TSS200	MAP2K3	0.00576476	-0.301181	9.11597	-3.01927	-0.301181	Cancer Trained * Post down vs Cancer Trained * Pre	-0.00759149	Cancer Trained * Post down vs Cancer Trained * Pre	0.859176	-0.016324	0.0321351	-0.179263	-0.016324	Healthy Aged-matched Trained * Post down vs Healthy Aged-matched Trained * Pre	-0.000297795	Healthy Aged-matched Trained * Post down vs Healthy Aged-matched Trained * Pre	0.643223	-0.0496088	0.219843	-0.468874	-0.0496088	Cancer Untrained * Post down vs Cancer Untrained * Pre	-0.000959103	Cancer Untrained * Post down vs Cancer Untrained * Pre	0.243519	0.126376	1.42667	1.19443	0.126376	Cancer Trained * Pre up vs Cancer Untrained * Pre	0.0034759	Cancer Trained * Pre up vs Cancer Untrained * Pre	0.169291	0.135179	2.00333	1.41539	0.135179	Cancer Trained * Pre up vs Healthy Aged-matched Trained * Pre	0.00361215	Cancer Trained * Pre up vs Healthy Aged-matched Trained * Pre	0.221061	-0.125197	1.57519	-1.25506	-0.125197	Cancer Trained * Post down vs Cancer Untrained * Post	-0.00315649	Cancer Trained * Post down vs Cancer Untrained * Post	0.129637	-0.149678	2.45615	-1.56721	-0.149678	Cancer Trained * Post down vs Healthy Aged-matched Trained * Post	-0.00368155	Cancer Trained * Post down vs Healthy Aged-matched Trained * Post	1.87863	0.233671	0.621917	1
182243	cg06447354	PELI3	0.13413	11		ENST00000532970.1;ENST00000524466.1;ENST00000526296.1;ENST00000531856.1;ENST00000527230	TSS1500;TSS1500;TSS1500;TSS1500;TSS1500;1stExon;TSS200;TSS200;3'UTR	PELI3;PELI3;PELI3;PELI3;PELI3;MRPL11;PELI3;PELI3;MRPL11		Promoter_Associated	11:66233976-66234420	Island	chr11:66233899-66234964	NM_001098510;NM_145065	TSS200;TSS200	PELI3;PELI3	0.00796421	-0.339365	8.31756	-2.88402	-0.339365	Cancer Trained * Post down vs Cancer Trained * Pre	-0.00695792	Cancer Trained * Post down vs Cancer Trained * Pre	0.859584	-0.0191998	0.0319473	-0.178738	-0.0191998	Healthy Aged-matched Trained * Post down vs Healthy Aged-matched Trained * Pre	-0.000372345	Healthy Aged-matched Trained * Post down vs Healthy Aged-matched Trained * Pre	0.79899	0.0321237	0.0662462	0.257383	0.0321237	Cancer Untrained * Post up vs Cancer Untrained * Pre	0.00130242	Cancer Untrained * Post up vs Cancer Untrained * Pre	0.216336	0.158309	1.60886	1.26841	0.158309	Cancer Trained * Pre up vs Cancer Untrained * Pre	0.00351187	Cancer Trained * Pre up vs Cancer Untrained * Pre	0.470044	0.0826432	0.538101	0.733554	0.0826432	Cancer Trained * Pre up vs Healthy Aged-matched Trained * Pre	0.00188252	Cancer Trained * Pre up vs Healthy Aged-matched Trained * Pre	0.0820696	-0.21318	3.28212	-1.81166	-0.21318	Cancer Trained * Post down vs Cancer Untrained * Post	-0.00474847	Cancer Trained * Post down vs Cancer Untrained * Post	0.0451986	-0.237522	4.44486	-2.10828	-0.237522	Cancer Trained * Post down vs Healthy Aged-matched Trained * Post	-0.00470305	Cancer Trained * Post down vs Healthy Aged-matched Trained * Post	1.87839	0.325114	0.865404	1
574937	cg19130313	CDKAL1	0.134149	6										NM_017774	Body	CDKAL1	0.00828544	0.396321	8.22154	2.86732	0.396321	Cancer Trained * Post up vs Cancer Trained * Pre	0.02124	Cancer Trained * Post up vs Cancer Trained * Pre	0.6729	0.053901	0.182488	0.427187	0.053901	Healthy Aged-matched Trained * Post up vs Healthy Aged-matched Trained * Pre	0.00300648	Healthy Aged-matched Trained * Post up vs Healthy Aged-matched Trained * Pre	0.813653	0.0349238	0.056748	0.238218	0.0349238	Cancer Untrained * Post up vs Cancer Untrained * Pre	0.00119845	Cancer Untrained * Post up vs Cancer Untrained * Pre	0.542265	-0.0905788	0.381734	-0.617846	-0.0905788	Cancer Trained * Pre down vs Cancer Untrained * Pre	-0.00565664	Cancer Trained * Pre down vs Cancer Untrained * Pre	0.469234	-0.0972541	0.540088	-0.734907	-0.0972541	Cancer Trained * Pre down vs Healthy Aged-matched Trained * Pre	-0.00564376	Cancer Trained * Pre down vs Healthy Aged-matched Trained * Pre	0.0613152	0.270818	3.83897	1.95933	0.270818	Cancer Trained * Post up vs Cancer Untrained * Post	0.0143849	Cancer Trained * Post up vs Cancer Untrained * Post	0.0757808	0.245165	3.43215	1.85261	0.245165	Cancer Trained * Post up vs Healthy Aged-matched Trained * Post	0.0125897	Cancer Trained * Post up vs Healthy Aged-matched Trained * Post	1.87829	0.448552	1.19404	1
565140	cg08086676	ANXA2	0.134162	15		ENST00000504475.2;ENST00000561022.1;ENST00000559559.1;ENST00000558998.1;ENST00000560466	3'UTR;3'UTR;3'UTR;5'UTR;5'UTR;5'UTR;5'UTR	ANXA2;ANXA2;ANXA2;ANXA2;ANXA2;ANXA2;ANXA2						NM_004039;NM_001136015;NM_001002857;NM_001002858	Body;Body;Body;Body	ANXA2;ANXA2;ANXA2;ANXA2	0.00769841	0.235614	8.40027	2.89832	0.235614	Cancer Trained * Post up vs Cancer Trained * Pre	0.0127324	Cancer Trained * Post up vs Cancer Trained * Pre	0.345189	0.0714013	0.925733	0.96215	0.0714013	Healthy Aged-matched Trained * Post up vs Healthy Aged-matched Trained * Pre	0.0038371	Healthy Aged-matched Trained * Post up vs Healthy Aged-matched Trained * Pre	0.823729	-0.0194093	0.0506711	-0.225102	-0.0194093	Cancer Untrained * Post down vs Cancer Untrained * Pre	-0.00119482	Cancer Untrained * Post down vs Cancer Untrained * Pre	0.144903	-0.129752	2.26446	-1.50481	-0.129752	Cancer Trained * Pre down vs Cancer Untrained * Pre	-0.00747406	Cancer Trained * Pre down vs Cancer Untrained * Pre	0.331751	-0.0770391	0.979722	-0.989809	-0.0770391	Cancer Trained * Pre down vs Healthy Aged-matched Trained * Pre	-0.00443559	Cancer Trained * Pre down vs Healthy Aged-matched Trained * Pre	0.135885	0.125271	2.37463	1.54098	0.125271	Cancer Trained * Post up vs Cancer Untrained * Post	0.00645314	Cancer Trained * Post up vs Cancer Untrained * Post	0.273353	0.0871732	1.25443	1.12001	0.0871732	Cancer Trained * Post up vs Healthy Aged-matched Trained * Post	0.0044597	Cancer Trained * Post up vs Healthy Aged-matched Trained * Post	1.87822	0.155155	0.413036	1
613337	cg07258541	ZNF423	0.134171	16		ENST00000567169.1;ENST00000535559.1	TSS1500;5'UTR	ZNF423;ZNF423				S_Shelf	chr16:49672443-49672725	NM_015069	Body	ZNF423	0.00841502	0.228982	8.18396	2.86076	0.228982	Cancer Trained * Post up vs Cancer Trained * Pre	0.00841581	Cancer Trained * Post up vs Cancer Trained * Pre	0.946057	-0.00499364	0.00467062	-0.0683419	-0.00499364	Healthy Aged-matched Trained * Post down vs Healthy Aged-matched Trained * Pre	-0.000141809	Healthy Aged-matched Trained * Post down vs Healthy Aged-matched Trained * Pre	0.86088	-0.0150329	0.0313541	-0.177071	-0.0150329	Cancer Untrained * Post down vs Cancer Untrained * Pre	-0.000707522	Cancer Untrained * Post down vs Cancer Untrained * Pre	0.0625045	-0.165531	3.80159	-1.94977	-0.165531	Cancer Trained * Pre down vs Cancer Untrained * Pre	-0.00630096	Cancer Trained * Pre down vs Cancer Untrained * Pre	0.20333	-0.100111	1.70652	-1.30634	-0.100111	Cancer Trained * Pre down vs Healthy Aged-matched Trained * Pre	-0.00384434	Cancer Trained * Pre down vs Healthy Aged-matched Trained * Pre	0.336217	0.0784843	0.961445	0.980533	0.0784843	Cancer Trained * Post up vs Cancer Untrained * Post	0.00282236	Cancer Trained * Post up vs Cancer Untrained * Post	0.09295	0.133865	3.05129	1.74679	0.133865	Cancer Trained * Post up vs Healthy Aged-matched Trained * Post	0.00471327	Cancer Trained * Post up vs Healthy Aged-matched Trained * Post	1.87817	0.150413	0.400425	1
549517	cg14567957	FILIP1	0.134246	6		ENST00000237172.7;ENST00000393004.1	TSS1500;TSS1500	FILIP1;FILIP1						NM_015687;NM_001300866;NM_001289987;NR_110608	TSS1500;TSS1500;TSS1500;TSS1500	FILIP1;FILIP1;FILIP1;FILIP1	0.0092515	-0.771596	7.95566	-2.82058	-0.771596	Cancer Trained * Post down vs Cancer Trained * Pre	-0.059928	Cancer Trained * Post down vs Cancer Trained * Pre	0.696292	-0.0986072	0.155917	-0.394864	-0.0986072	Healthy Aged-matched Trained * Post down vs Healthy Aged-matched Trained * Pre	-0.00333621	Healthy Aged-matched Trained * Post down vs Healthy Aged-matched Trained * Pre	0.393289	-0.252049	0.754595	-0.868674	-0.252049	Cancer Untrained * Post down vs Cancer Untrained * Pre	-0.0188371	Cancer Untrained * Post down vs Cancer Untrained * Pre	0.650132	0.133209	0.21077	0.459097	0.133209	Cancer Trained * Pre up vs Cancer Untrained * Pre	0.0152845	Cancer Trained * Pre up vs Cancer Untrained * Pre	0.426939	0.211521	0.652215	0.807598	0.211521	Cancer Trained * Pre up vs Healthy Aged-matched Trained * Pre	0.0218396	Cancer Trained * Pre up vs Healthy Aged-matched Trained * Pre	0.1702	-0.386339	1.99449	-1.41226	-0.386339	Cancer Trained * Post down vs Cancer Untrained * Post	-0.0258064	Cancer Trained * Post down vs Cancer Untrained * Post	0.0903099	-0.461468	3.10433	-1.76191	-0.461468	Cancer Trained * Post down vs Healthy Aged-matched Trained * Post	-0.0347522	Cancer Trained * Post down vs Healthy Aged-matched Trained * Post	1.87776	1.75653	4.67718	1
284354	cg27302245	PHLPP1	0.134295	18		ENST00000384019.1	TSS1500	U6						NM_194449	Body	PHLPP1	0.00801808	0.313925	8.30116	2.88117	0.313925	Cancer Trained * Post up vs Cancer Trained * Pre	0.0165552	Cancer Trained * Post up vs Cancer Trained * Pre	0.729844	-0.0347354	0.121959	-0.349226	-0.0347354	Healthy Aged-matched Trained * Post down vs Healthy Aged-matched Trained * Pre	-0.0014853	Healthy Aged-matched Trained * Post down vs Healthy Aged-matched Trained * Pre	0.794988	0.0303513	0.0689745	0.26263	0.0303513	Cancer Untrained * Post up vs Cancer Untrained * Pre	0.00163044	Cancer Untrained * Post up vs Cancer Untrained * Pre	0.100706	-0.196972	2.90498	-1.7044	-0.196972	Cancer Trained * Pre down vs Cancer Untrained * Pre	-0.0109294	Cancer Trained * Pre down vs Cancer Untrained * Pre	0.0297906	-0.240388	5.31008	-2.30436	-0.240388	Cancer Trained * Pre down vs Healthy Aged-matched Trained * Pre	-0.0129771	Cancer Trained * Pre down vs Healthy Aged-matched Trained * Pre	0.434197	0.086602	0.631746	0.794824	0.086602	Cancer Trained * Post up vs Cancer Untrained * Post	0.00399542	Cancer Trained * Post up vs Cancer Untrained * Post	0.309252	0.108272	1.07724	1.0379	0.108272	Cancer Trained * Post up vs Healthy Aged-matched Trained * Post	0.00506339	Cancer Trained * Post up vs Healthy Aged-matched Trained * Post	1.8775	0.278615	0.741982	1
782786	cg22352723		0.134354	6		ENST00000434493.1	TSS1500	RP1-177I10.1									0.00677527	0.418571	8.71392	2.95194	0.418571	Cancer Trained * Post up vs Cancer Trained * Pre	0.0367047	Cancer Trained * Post up vs Cancer Trained * Pre	0.847266	-0.0251913	0.0378756	-0.194617	-0.0251913	Healthy Aged-matched Trained * Post down vs Healthy Aged-matched Trained * Pre	-0.00223249	Healthy Aged-matched Trained * Post down vs Healthy Aged-matched Trained * Pre	0.583827	0.0834702	0.308025	0.555	0.0834702	Cancer Untrained * Post up vs Cancer Untrained * Pre	0.00686452	Cancer Untrained * Post up vs Cancer Untrained * Pre	0.495246	-0.104091	0.479018	-0.692111	-0.104091	Cancer Trained * Pre down vs Cancer Untrained * Pre	-0.0101236	Cancer Trained * Pre down vs Cancer Untrained * Pre	0.16441	-0.194464	2.05183	-1.43242	-0.194464	Cancer Trained * Pre down vs Healthy Aged-matched Trained * Pre	-0.0184155	Cancer Trained * Pre down vs Healthy Aged-matched Trained * Pre	0.115814	0.231009	2.65421	1.62917	0.231009	Cancer Trained * Post up vs Cancer Untrained * Post	0.0197166	Cancer Trained * Post up vs Cancer Untrained * Post	0.0782283	0.249299	3.37213	1.83634	0.249299	Cancer Trained * Post up vs Healthy Aged-matched Trained * Post	0.0205217	Cancer Trained * Post up vs Healthy Aged-matched Trained * Post	1.87718	0.471782	1.25662	1
618186	cg23570391	MRPL18	0.134399	6		ENST00000539948.1;ENST00000367034.4;ENST00000480842.1;ENST00000536394.1;ENST00000543532	TSS1500;TSS1500;TSS1500;TSS1500;TSS200;TSS200;TSS200;TSS200;TSS200;TSS1500;TSS1500;TSS1	TCP1;MRPL18;MRPL18;TCP1;TCP1;TCP1;MRPL18;TCP1;TCP1;TCP1;TCP1;TCP1;TCP1;TCP1;TCP1;MRPL18		Promoter_Associated	6:160210195-160211083	Island	chr6:160209941-160212015	NM_014161;NM_001008897;NM_030752	TSS1500;TSS200;TSS200	MRPL18;TCP1;TCP1	0.00703328	-0.395471	8.62176	-2.93628	-0.395471	Cancer Trained * Post down vs Cancer Trained * Pre	-0.0196929	Cancer Trained * Post down vs Cancer Trained * Pre	0.890011	-0.0171769	0.019518	-0.139707	-0.0171769	Healthy Aged-matched Trained * Post down vs Healthy Aged-matched Trained * Pre	-0.000976904	Healthy Aged-matched Trained * Post down vs Healthy Aged-matched Trained * Pre	0.610914	0.0736037	0.265469	0.515237	0.0736037	Cancer Untrained * Post up vs Cancer Untrained * Pre	0.00326395	Cancer Untrained * Post up vs Cancer Untrained * Pre	0.211244	0.183288	1.6462	1.28304	0.183288	Cancer Trained * Pre up vs Cancer Untrained * Pre	0.00951462	Cancer Trained * Pre up vs Cancer Untrained * Pre	0.14469	0.194153	2.26697	1.50565	0.194153	Cancer Trained * Pre up vs Healthy Aged-matched Trained * Pre	0.0100967	Cancer Trained * Pre up vs Healthy Aged-matched Trained * Pre	0.0439331	-0.285786	4.50246	-2.1219	-0.285786	Cancer Trained * Post down vs Cancer Untrained * Post	-0.0134422	Cancer Trained * Post down vs Cancer Untrained * Post	0.165667	-0.18414	2.03917	-1.428	-0.18414	Cancer Trained * Post down vs Healthy Aged-matched Trained * Post	-0.0086193	Cancer Trained * Post down vs Healthy Aged-matched Trained * Post	1.87694	0.425591	1.13374	1
99425	cg22376706	PTPRR	0.134467	12		ENST00000283228.2;ENST00000283228.2	1stExon;5'UTR	PTPRR;PTPRR						NM_002849	TSS200	PTPRR	0.00838241	-0.310046	8.19335	-2.8624	-0.310046	Cancer Trained * Post down vs Cancer Trained * Pre	-0.00514179	Cancer Trained * Post down vs Cancer Trained * Pre	0.605261	-0.0517597	0.274015	-0.523464	-0.0517597	Healthy Aged-matched Trained * Post down vs Healthy Aged-matched Trained * Pre	-0.000848456	Healthy Aged-matched Trained * Post down vs Healthy Aged-matched Trained * Pre	0.539082	-0.0715471	0.387829	-0.622759	-0.0715471	Cancer Untrained * Post down vs Cancer Untrained * Pre	-0.000987879	Cancer Untrained * Post down vs Cancer Untrained * Pre	0.275527	0.128079	1.24284	1.11483	0.128079	Cancer Trained * Pre up vs Cancer Untrained * Pre	0.00233368	Cancer Trained * Pre up vs Cancer Untrained * Pre	0.391144	0.0905012	0.761564	0.872676	0.0905012	Cancer Trained * Pre up vs Healthy Aged-matched Trained * Pre	0.00157206	Cancer Trained * Pre up vs Healthy Aged-matched Trained * Pre	0.31777	-0.11042	1.03921	-1.01941	-0.11042	Cancer Trained * Post down vs Cancer Untrained * Post	-0.00182022	Cancer Trained * Post down vs Cancer Untrained * Post	0.118233	-0.167785	2.61761	-1.6179	-0.167785	Cancer Trained * Post down vs Healthy Aged-matched Trained * Post	-0.00272127	Cancer Trained * Post down vs Healthy Aged-matched Trained * Post	1.87657	0.275211	0.733282	1
240264	cg03856510	MIR29B1	0.134482	7		ENST00000362111.1;ENST00000385015.1;ENST00000447430.1	TSS1500;TSS1500;5'UTR	MIR29A;MIR29B1;AC016831.7		Unclassified_Cell_type_specific	7:130562956-130563114			NR_029517;NR_029503	TSS1500;TSS1500	MIR29B1;MIR29A	0.00900778	0.291287	8.01976	2.83192	0.291287	Cancer Trained * Post up vs Cancer Trained * Pre	0.019047	Cancer Trained * Post up vs Cancer Trained * Pre	0.734927	-0.0321483	0.117224	-0.342379	-0.0321483	Healthy Aged-matched Trained * Post down vs Healthy Aged-matched Trained * Pre	-0.00162849	Healthy Aged-matched Trained * Post down vs Healthy Aged-matched Trained * Pre	0.485056	0.0773198	0.502281	0.708718	0.0773198	Cancer Untrained * Post up vs Cancer Untrained * Pre	0.00521964	Cancer Untrained * Post up vs Cancer Untrained * Pre	0.618033	-0.0550864	0.25495	-0.504926	-0.0550864	Cancer Trained * Pre down vs Cancer Untrained * Pre	-0.00417939	Cancer Trained * Pre down vs Cancer Untrained * Pre	0.299511	-0.104337	1.1225	-1.05948	-0.104337	Cancer Trained * Pre down vs Healthy Aged-matched Trained * Pre	-0.00692763	Cancer Trained * Pre down vs Healthy Aged-matched Trained * Pre	0.134995	0.158881	2.38596	1.54466	0.158881	Cancer Trained * Post up vs Cancer Untrained * Post	0.00964792	Cancer Trained * Post up vs Cancer Untrained * Post	0.0353518	0.219098	4.94977	2.22481	0.219098	Cancer Trained * Post up vs Healthy Aged-matched Trained * Post	0.0137478	Cancer Trained * Post up vs Healthy Aged-matched Trained * Post	1.87649	0.248163	0.661244	1
726055	cg08332815	ESR2	0.134575	14		ENST00000359491.1;ENST00000555861.1;ENST00000554572.1;ENST00000358599.5	3'UTR;TSS1500;5'UTR;5'UTR	RP11-544I20.2;RP11-544I20.2;ESR2;ESR2				N_Shore	chr14:64805109-64805785	NM_001291723;NM_001291712;NR_106755;NR_073496	5'UTR;5'UTR;Body;Body	ESR2;ESR2;MIR548AZ;ESR2	0.00607254	0.374192	8.98583	2.99764	0.374192	Cancer Trained * Post up vs Cancer Trained * Pre	0.0115385	Cancer Trained * Post up vs Cancer Trained * Pre	0.747467	-0.0370984	0.105989	-0.32556	-0.0370984	Healthy Aged-matched Trained * Post down vs Healthy Aged-matched Trained * Pre	-0.000907501	Healthy Aged-matched Trained * Post down vs Healthy Aged-matched Trained * Pre	0.692535	-0.0529639	0.160021	-0.400026	-0.0529639	Cancer Untrained * Post down vs Cancer Untrained * Pre	-0.00202869	Cancer Untrained * Post down vs Cancer Untrained * Pre	0.122448	-0.211671	2.55588	-1.59871	-0.211671	Cancer Trained * Pre down vs Cancer Untrained * Pre	-0.00685878	Cancer Trained * Pre down vs Cancer Untrained * Pre	0.0667414	-0.229104	3.6747	-1.91695	-0.229104	Cancer Trained * Pre down vs Healthy Aged-matched Trained * Pre	-0.0071137	Cancer Trained * Pre down vs Healthy Aged-matched Trained * Pre	0.0966441	0.215485	2.97991	1.72624	0.215485	Cancer Trained * Post up vs Cancer Untrained * Post	0.00670844	Cancer Trained * Post up vs Cancer Untrained * Post	0.139963	0.182187	2.32376	1.52439	0.182187	Cancer Trained * Post up vs Healthy Aged-matched Trained * Post	0.00533233	Cancer Trained * Post up vs Healthy Aged-matched Trained * Post	1.87599	0.365402	0.973892	1
713088	cg03312170	FTO	0.134611	16		ENST00000570395.1;ENST00000394647.3	5'UTR;5'UTR	FTO;FTO						NM_001080432	Body	FTO	0.00664677	0.267914	8.76127	2.95994	0.267914	Cancer Trained * Post up vs Cancer Trained * Pre	0.0155025	Cancer Trained * Post up vs Cancer Trained * Pre	0.586992	0.0454702	0.302839	0.550308	0.0454702	Healthy Aged-matched Trained * Post up vs Healthy Aged-matched Trained * Pre	0.0027922	Healthy Aged-matched Trained * Post up vs Healthy Aged-matched Trained * Pre	0.66119	-0.0425814	0.196728	-0.44354	-0.0425814	Cancer Untrained * Post down vs Cancer Untrained * Pre	-0.00300766	Cancer Untrained * Post down vs Cancer Untrained * Pre	0.0863831	-0.171377	3.18662	-1.78511	-0.171377	Cancer Trained * Pre down vs Cancer Untrained * Pre	-0.01024	Cancer Trained * Pre down vs Cancer Untrained * Pre	0.244192	-0.103357	1.42248	-1.19268	-0.103357	Cancer Trained * Pre down vs Healthy Aged-matched Trained * Pre	-0.00626813	Cancer Trained * Pre down vs Healthy Aged-matched Trained * Pre	0.136857	0.139118	2.36234	1.53699	0.139118	Cancer Trained * Post up vs Cancer Untrained * Post	0.00827019	Cancer Trained * Post up vs Cancer Untrained * Post	0.181581	0.119086	1.88838	1.37418	0.119086	Cancer Trained * Post up vs Healthy Aged-matched Trained * Post	0.00644222	Cancer Trained * Post up vs Healthy Aged-matched Trained * Post	1.87579	0.192095	0.512038	1
35441	cg20594725	SFRS5	0.134766	14		ENST00000451983.2;ENST00000553635.1;ENST00000556184.1;ENST00000557460.1;ENST00000556587	TSS1500;TSS1500;TSS1500;TSS1500;TSS1500;TSS1500;TSS1500;TSS1500;TSS1500;TSS200;TSS200;T	SRSF5;SRSF5;SRSF5;SRSF5;SRSF5;SRSF5;SRSF5;SRSF5;SRSF5;SRSF5;SRSF5;SRSF5;SRSF5;SRSF5;SRS		Unclassified	14:70233544-70233969	Island	chr14:70233570-70234668	NM_001039465;NM_006925;NR_029378	TSS200;TSS200;Body	SFRS5;SFRS5;LOC100289511	0.00991953	-0.256432	7.78903	-2.79088	-0.256432	Cancer Trained * Post down vs Cancer Trained * Pre	-0.00565037	Cancer Trained * Post down vs Cancer Trained * Pre	0.67628	0.0354369	0.178497	0.422489	0.0354369	Healthy Aged-matched Trained * Post up vs Healthy Aged-matched Trained * Pre	0.000637062	Healthy Aged-matched Trained * Post up vs Healthy Aged-matched Trained * Pre	0.648718	0.0449361	0.212607	0.461093	0.0449361	Cancer Untrained * Post up vs Cancer Untrained * Pre	0.00102738	Cancer Untrained * Post up vs Cancer Untrained * Pre	0.132792	0.15143	2.41442	1.55384	0.15143	Cancer Trained * Pre up vs Cancer Untrained * Pre	0.00351026	Cancer Trained * Pre up vs Cancer Untrained * Pre	0.0291194	0.203639	5.35858	2.31486	0.203639	Cancer Trained * Pre up vs Healthy Aged-matched Trained * Pre	0.00438355	Cancer Trained * Pre up vs Healthy Aged-matched Trained * Pre	0.115245	-0.149938	2.66294	-1.63185	-0.149938	Cancer Trained * Post down vs Cancer Untrained * Post	-0.00316749	Cancer Trained * Post down vs Cancer Untrained * Post	0.325494	-0.0882299	1.00591	-1.00295	-0.0882299	Cancer Trained * Post down vs Healthy Aged-matched Trained * Post	-0.00190388	Cancer Trained * Post down vs Healthy Aged-matched Trained * Post	1.87495	0.197861	0.527644	1
104859	cg21156651	CAV2	0.134791	7		ENST00000446355.1;ENST00000413968.1;ENST00000495841.1;ENST00000477018.1;ENST00000484156	TSS1500;TSS1500;TSS200;5'UTR;5'UTR;5'UTR;5'UTR;5'UTR;5'UTR;5'UTR;5'UTR;5'UTR;5'UTR	AC002066.1;AC002066.1;CAV2;CAV2;CAV2;CAV2;CAV2;CAV2;CAV2;CAV2;CAV2;CAV2;CAV2				Island	chr7:116139774-116140352	NM_001206748;NM_001233;NM_001206747;NM_198212	TSS200;Body;Body;Body	CAV2;CAV2;CAV2;CAV2	0.0066902	-0.2791	8.74515	-2.95722	-0.2791	Cancer Trained * Post down vs Cancer Trained * Pre	-0.00478718	Cancer Trained * Post down vs Cancer Trained * Pre	0.854903	0.0159187	0.0341387	0.184767	0.0159187	Healthy Aged-matched Trained * Post up vs Healthy Aged-matched Trained * Pre	0.000233508	Healthy Aged-matched Trained * Post up vs Healthy Aged-matched Trained * Pre	0.659223	0.0446764	0.199183	0.446299	0.0446764	Cancer Untrained * Post up vs Cancer Untrained * Pre	0.000937479	Cancer Untrained * Post up vs Cancer Untrained * Pre	0.0493748	0.206779	4.26688	2.06564	0.206779	Cancer Trained * Pre up vs Cancer Untrained * Pre	0.0038181	Cancer Trained * Pre up vs Cancer Untrained * Pre	0.0863696	0.161312	3.18691	1.78519	0.161312	Cancer Trained * Pre up vs Healthy Aged-matched Trained * Pre	0.00296643	Cancer Trained * Pre up vs Healthy Aged-matched Trained * Pre	0.226617	-0.116997	1.53672	-1.23965	-0.116997	Cancer Trained * Post down vs Cancer Untrained * Post	-0.00190656	Cancer Trained * Post down vs Cancer Untrained * Post	0.151448	-0.133706	2.18949	-1.47969	-0.133706	Cancer Trained * Post down vs Healthy Aged-matched Trained * Post	-0.00205426	Cancer Trained * Post down vs Healthy Aged-matched Trained * Post	1.87482	0.208747	0.556713	1
555715	cg26086310	HECW2	0.134801	2										NM_001304840;NM_020760	Body;Body	HECW2;HECW2	0.00689776	0.272462	8.6697	2.94443	0.272462	Cancer Trained * Post up vs Cancer Trained * Pre	0.0168259	Cancer Trained * Post up vs Cancer Trained * Pre	0.652887	0.0384525	0.207216	0.45521	0.0384525	Healthy Aged-matched Trained * Post up vs Healthy Aged-matched Trained * Pre	0.00292644	Healthy Aged-matched Trained * Post up vs Healthy Aged-matched Trained * Pre	0.985335	-0.0018222	0.000344692	-0.0185659	-0.0018222	Cancer Untrained * Post down vs Cancer Untrained * Pre	0.000489932	Cancer Untrained * Post up vs Cancer Untrained * Pre	0.326845	-0.0981575	1.0002	-1.0001	-0.0981575	Cancer Trained * Pre down vs Cancer Untrained * Pre	-0.0059856	Cancer Trained * Pre down vs Cancer Untrained * Pre	0.39299	-0.0770095	0.755561	-0.86923	-0.0770095	Cancer Trained * Pre down vs Healthy Aged-matched Trained * Pre	-0.00472335	Cancer Trained * Pre down vs Healthy Aged-matched Trained * Pre	0.0685682	0.176127	3.62278	1.90336	0.176127	Cancer Trained * Post up vs Cancer Untrained * Post	0.0103503	Cancer Trained * Post up vs Cancer Untrained * Post	0.0885661	0.157	3.14036	1.77211	0.157	Cancer Trained * Post up vs Healthy Aged-matched Trained * Post	0.00917609	Cancer Trained * Post up vs Healthy Aged-matched Trained * Post	1.87477	0.200662	0.535165	1
627933	cg20470642		0.134931	5													0.00680731	0.296711	8.70227	2.94996	0.296711	Cancer Trained * Post up vs Cancer Trained * Pre	0.0117402	Cancer Trained * Post up vs Cancer Trained * Pre	0.584941	-0.0508071	0.306193	-0.553347	-0.0508071	Healthy Aged-matched Trained * Post down vs Healthy Aged-matched Trained * Pre	-0.00197046	Healthy Aged-matched Trained * Post down vs Healthy Aged-matched Trained * Pre	0.598045	0.0569705	0.285176	0.534019	0.0569705	Cancer Untrained * Post up vs Cancer Untrained * Pre	0.00216558	Cancer Untrained * Post up vs Cancer Untrained * Pre	0.223519	-0.133162	1.55802	-1.24821	-0.133162	Cancer Trained * Pre down vs Cancer Untrained * Pre	-0.00561144	Cancer Trained * Pre down vs Cancer Untrained * Pre	0.0860382	-0.172105	3.19406	-1.78719	-0.172105	Cancer Trained * Pre down vs Healthy Aged-matched Trained * Pre	-0.0070139	Cancer Trained * Pre down vs Healthy Aged-matched Trained * Pre	0.299447	0.106578	1.1228	1.05962	0.106578	Cancer Trained * Post up vs Cancer Untrained * Post	0.00396321	Cancer Trained * Post up vs Cancer Untrained * Post	0.080513	0.175413	3.318	1.82154	0.175413	Cancer Trained * Post up vs Healthy Aged-matched Trained * Post	0.00669679	Cancer Trained * Post up vs Healthy Aged-matched Trained * Post	1.87407	0.23699	0.632288	1
73547	cg17568255	IAH1	0.134953	2		ENST00000481688.1;ENST00000489468.1;ENST00000495797.1;ENST00000495494.1;ENST00000497473	TSS1500;TSS1500;TSS1500;TSS1500;TSS200;TSS200;TSS200;TSS200;TSS200;TSS200;5'UTR;5'UTR	IAH1;IAH1;IAH1;IAH1;IAH1;IAH1;IAH1;IAH1;IAH1;IAH1;IAH1;IAH1		Promoter_Associated	2:9614496-9615027	Island	chr2:9614194-9615235	NM_001039613	TSS200	IAH1	0.00705279	-0.463369	8.61494	-2.93512	-0.463369	Cancer Trained * Post down vs Cancer Trained * Pre	-0.00600406	Cancer Trained * Post down vs Cancer Trained * Pre	0.784854	-0.0397689	0.0761491	-0.275951	-0.0397689	Healthy Aged-matched Trained * Post down vs Healthy Aged-matched Trained * Pre	-0.000518448	Healthy Aged-matched Trained * Post down vs Healthy Aged-matched Trained * Pre	0.948999	-0.0108186	0.00417431	-0.0646089	-0.0108186	Cancer Untrained * Post down vs Cancer Untrained * Pre	-8.33514e-05	Cancer Untrained * Post down vs Cancer Untrained * Pre	0.43614	0.132522	0.626356	0.791426	0.132522	Cancer Trained * Pre up vs Cancer Untrained * Pre	0.00214946	Cancer Trained * Pre up vs Cancer Untrained * Pre	0.247767	0.178876	1.40053	1.18344	0.178876	Cancer Trained * Pre up vs Healthy Aged-matched Trained * Pre	0.00268678	Cancer Trained * Pre up vs Healthy Aged-matched Trained * Pre	0.0534352	-0.320029	4.10937	-2.02716	-0.320029	Cancer Trained * Post down vs Cancer Untrained * Post	-0.00377124	Cancer Trained * Post down vs Cancer Untrained * Post	0.117977	-0.244724	2.62144	-1.61909	-0.244724	Cancer Trained * Post down vs Healthy Aged-matched Trained * Post	-0.00279883	Cancer Trained * Post down vs Healthy Aged-matched Trained * Post	1.87395	0.583809	1.5577	1
685291	cg02063485	RSRC1	0.13517	3		ENST00000480119.1	3'UTR	RSRC1						NM_016625	Body	RSRC1	0.0087808	0.2325	8.0812	2.84274	0.2325	Cancer Trained * Post up vs Cancer Trained * Pre	0.00824124	Cancer Trained * Post up vs Cancer Trained * Pre	0.766646	-0.0223995	0.090009	-0.300015	-0.0223995	Healthy Aged-matched Trained * Post down vs Healthy Aged-matched Trained * Pre	-0.000920127	Healthy Aged-matched Trained * Post down vs Healthy Aged-matched Trained * Pre	0.646572	0.0402624	0.215415	0.464128	0.0402624	Cancer Untrained * Post up vs Cancer Untrained * Pre	0.00141158	Cancer Untrained * Post up vs Cancer Untrained * Pre	0.476472	-0.0627073	0.522532	-0.722864	-0.0627073	Cancer Trained * Pre down vs Cancer Untrained * Pre	-0.00244035	Cancer Trained * Pre down vs Cancer Untrained * Pre	0.0625733	-0.152634	3.79946	-1.94922	-0.152634	Cancer Trained * Pre down vs Healthy Aged-matched Trained * Pre	-0.00563084	Cancer Trained * Pre down vs Healthy Aged-matched Trained * Pre	0.12582	0.12953	2.50826	1.58375	0.12953	Cancer Trained * Post up vs Cancer Untrained * Post	0.00438931	Cancer Trained * Post up vs Cancer Untrained * Post	0.203448	0.102265	1.70559	1.30598	0.102265	Cancer Trained * Post up vs Healthy Aged-matched Trained * Post	0.00353052	Cancer Trained * Post up vs Healthy Aged-matched Trained * Post	1.87278	0.156591	0.418071	1
20490	cg19012704	TMEM104	0.135263	17								Island	chr17:72832055-72832650	NM_017728	Body	TMEM104	0.00681613	0.383937	8.69907	2.94942	0.383937	Cancer Trained * Post up vs Cancer Trained * Pre	0.00792973	Cancer Trained * Post up vs Cancer Trained * Pre	0.951416	0.00731333	0.0037876	0.0615435	0.00731333	Healthy Aged-matched Trained * Post up vs Healthy Aged-matched Trained * Pre	0.000508308	Healthy Aged-matched Trained * Post up vs Healthy Aged-matched Trained * Pre	0.940195	0.0104633	0.00574297	0.0757824	0.0104633	Cancer Untrained * Post up vs Cancer Untrained * Pre	0.000271675	Cancer Untrained * Post up vs Cancer Untrained * Pre	0.3792	-0.123605	0.801446	-0.895235	-0.123605	Cancer Trained * Pre down vs Cancer Untrained * Pre	-0.0028147	Cancer Trained * Pre down vs Cancer Untrained * Pre	0.132333	-0.193898	2.42041	-1.55577	-0.193898	Cancer Trained * Pre down vs Healthy Aged-matched Trained * Pre	-0.00401864	Cancer Trained * Pre down vs Healthy Aged-matched Trained * Pre	0.0664036	0.249869	3.68448	1.9195	0.249869	Cancer Trained * Post up vs Cancer Untrained * Post	0.00484335	Cancer Trained * Post up vs Cancer Untrained * Post	0.155082	0.182725	2.14951	1.46612	0.182725	Cancer Trained * Post up vs Healthy Aged-matched Trained * Post	0.00340278	Cancer Trained * Post up vs Healthy Aged-matched Trained * Post	1.87228	0.396577	1.05908	1
589006	cg05817758	RASSF10	0.135388	11		ENST00000533002.1;ENST00000533002.1	1stExon;3'UTR	CTC-497E21.3;CTC-497E21.3				Island	chr11:13030330-13032584	NM_001080521	TSS200	RASSF10	0.00577519	-0.418757	9.11144	-3.01852	-0.418757	Cancer Trained * Post down vs Cancer Trained * Pre	-0.0220173	Cancer Trained * Post down vs Cancer Trained * Pre	0.816878	-0.0296364	0.0547639	-0.234017	-0.0296364	Healthy Aged-matched Trained * Post down vs Healthy Aged-matched Trained * Pre	-0.001159	Healthy Aged-matched Trained * Post down vs Healthy Aged-matched Trained * Pre	0.916034	-0.0156712	0.0113427	-0.106502	-0.0156712	Cancer Untrained * Post down vs Cancer Untrained * Pre	5.34855e-05	Cancer Untrained * Post up vs Cancer Untrained * Pre	0.179704	0.203108	1.90531	1.38033	0.203108	Cancer Trained * Pre up vs Cancer Untrained * Pre	0.0116716	Cancer Trained * Pre up vs Cancer Untrained * Pre	0.235641	0.161407	1.47672	1.2152	0.161407	Cancer Trained * Pre up vs Healthy Aged-matched Trained * Pre	0.0092398	Cancer Trained * Pre up vs Healthy Aged-matched Trained * Pre	0.161855	-0.199978	2.07791	-1.44149	-0.199978	Cancer Trained * Post down vs Cancer Untrained * Post	-0.0103992	Cancer Trained * Post down vs Cancer Untrained * Post	0.0988272	-0.227713	2.93919	-1.71441	-0.227713	Cancer Trained * Post down vs Healthy Aged-matched Trained * Post	-0.0116185	Cancer Trained * Post down vs Healthy Aged-matched Trained * Post	1.87161	0.450258	1.20287	1
57939	cg17049041	HSPB11	0.135397	1		ENST00000488884.1;ENST00000371377.3;ENST00000194214.5;ENST00000371370.3;ENST00000371370	TSS1500;TSS1500;TSS200;1stExon;5'UTR;1stExon;5'UTR;5'UTR;TSS1500;TSS1500	HSPB11;HSPB11;HSPB11;LRRC42;LRRC42;LRRC42;LRRC42;HSPB11;LRRC42;LRRC42		Promoter_Associated	1:54411009-54412433	Island	chr1:54411057-54411943	NM_016126;NM_001256409;NM_052940	TSS1500;TSS1500;TSS1500	HSPB11;LRRC42;LRRC42	0.00891034	-0.308718	8.04593	-2.83653	-0.308718	Cancer Trained * Post down vs Cancer Trained * Pre	-0.00607824	Cancer Trained * Post down vs Cancer Trained * Pre	0.544889	-0.0609839	0.376758	-0.613806	-0.0609839	Healthy Aged-matched Trained * Post down vs Healthy Aged-matched Trained * Pre	-0.00101288	Healthy Aged-matched Trained * Post down vs Healthy Aged-matched Trained * Pre	0.746423	-0.0377434	0.1069	-0.326956	-0.0377434	Cancer Untrained * Post down vs Cancer Untrained * Pre	-0.000528081	Cancer Untrained * Post down vs Cancer Untrained * Pre	0.594809	0.0621952	0.290277	0.538773	0.0621952	Cancer Trained * Pre up vs Cancer Untrained * Pre	0.00138416	Cancer Trained * Pre up vs Cancer Untrained * Pre	0.353456	0.0985234	0.893959	0.945494	0.0985234	Cancer Trained * Pre up vs Healthy Aged-matched Trained * Pre	0.0020427	Cancer Trained * Pre up vs Healthy Aged-matched Trained * Pre	0.0665639	-0.20878	3.67983	-1.91829	-0.20878	Cancer Trained * Post down vs Cancer Untrained * Post	-0.00416599	Cancer Trained * Post down vs Cancer Untrained * Post	0.164549	-0.149211	2.05042	-1.43193	-0.149211	Cancer Trained * Post down vs Healthy Aged-matched Trained * Post	-0.00302266	Cancer Trained * Post down vs Healthy Aged-matched Trained * Post	1.87156	0.277117	0.740337	1
316416	cg06540747		0.135411	2						Unclassified	2:169965716-169966950						0.00666463	-0.372709	8.75463	-2.95882	-0.372709	Cancer Trained * Post down vs Cancer Trained * Pre	-0.0166793	Cancer Trained * Post down vs Cancer Trained * Pre	0.720564	-0.0415999	0.130877	-0.36177	-0.0415999	Healthy Aged-matched Trained * Post down vs Healthy Aged-matched Trained * Pre	-0.00214769	Healthy Aged-matched Trained * Post down vs Healthy Aged-matched Trained * Pre	0.745322	0.0438804	0.107866	0.32843	0.0438804	Cancer Untrained * Post up vs Cancer Untrained * Pre	0.00189532	Cancer Untrained * Post up vs Cancer Untrained * Pre	0.1939	0.178367	1.78228	1.33502	0.178367	Cancer Trained * Pre up vs Cancer Untrained * Pre	0.00859145	Cancer Trained * Pre up vs Cancer Untrained * Pre	0.135327	0.186124	2.38173	1.54328	0.186124	Cancer Trained * Pre up vs Healthy Aged-matched Trained * Pre	0.00846433	Cancer Trained * Pre up vs Healthy Aged-matched Trained * Pre	0.0702436	-0.238222	3.57653	-1.89117	-0.238222	Cancer Trained * Post down vs Cancer Untrained * Post	-0.00998314	Cancer Trained * Post down vs Cancer Untrained * Post	0.240561	-0.144985	1.44521	-1.20217	-0.144985	Cancer Trained * Post down vs Healthy Aged-matched Trained * Post	-0.00606725	Cancer Trained * Post down vs Healthy Aged-matched Trained * Post	1.87148	0.371192	0.991704	1
674481	cg03602856	ABCC8	0.135572	11		ENST00000531911.1;ENST00000389817.3;ENST00000531911.1	1stExon;ExonBnd;3'UTR	ABCC8;ABCC8;ABCC8						NM_000352;NM_001287174;NM_000352;NM_001287174	ExonBnd;ExonBnd;Body;Body	ABCC8;ABCC8;ABCC8;ABCC8	0.00932598	0.419413	7.93644	2.81717	0.419413	Cancer Trained * Post up vs Cancer Trained * Pre	0.015645	Cancer Trained * Post up vs Cancer Trained * Pre	0.908586	0.0157638	0.0134539	0.115991	0.0157638	Healthy Aged-matched Trained * Post up vs Healthy Aged-matched Trained * Pre	0.000813355	Healthy Aged-matched Trained * Post up vs Healthy Aged-matched Trained * Pre	0.308581	0.164125	1.08029	1.03937	0.164125	Cancer Untrained * Post up vs Cancer Untrained * Pre	0.00627373	Cancer Untrained * Post up vs Cancer Untrained * Pre	0.720454	-0.05715	0.130986	-0.361919	-0.05715	Cancer Trained * Pre down vs Cancer Untrained * Pre	-0.00268481	Cancer Trained * Pre down vs Cancer Untrained * Pre	0.243845	-0.170132	1.42464	-1.19358	-0.170132	Cancer Trained * Pre down vs Healthy Aged-matched Trained * Pre	-0.00713846	Cancer Trained * Pre down vs Healthy Aged-matched Trained * Pre	0.195241	0.198137	1.77123	1.33088	0.198137	Cancer Trained * Post up vs Cancer Untrained * Post	0.00668643	Cancer Trained * Post up vs Cancer Untrained * Post	0.113894	0.233516	2.6839	1.63826	0.233516	Cancer Trained * Post up vs Healthy Aged-matched Trained * Post	0.00769315	Cancer Trained * Post up vs Healthy Aged-matched Trained * Post	1.87062	0.518267	1.38528	1
59522	cg11273789	UAP1L1	0.135626	9		ENST00000360271.3;ENST00000474787.1;ENST00000409858.3;ENST00000476184.1	TSS1500;TSS1500;TSS200;TSS200	UAP1L1;UAP1L1;UAP1L1;UAP1L1		Unclassified	9:139971586-139972667	Island	chr9:139971499-139973965	NM_207309	TSS200	UAP1L1	0.00819758	-0.334909	8.24739	-2.87183	-0.334909	Cancer Trained * Post down vs Cancer Trained * Pre	-0.00868576	Cancer Trained * Post down vs Cancer Trained * Pre	0.906394	0.0126457	0.0141102	0.118786	0.0126457	Healthy Aged-matched Trained * Post up vs Healthy Aged-matched Trained * Pre	0.000816339	Healthy Aged-matched Trained * Post up vs Healthy Aged-matched Trained * Pre	0.742572	-0.04108	0.110299	-0.332113	-0.04108	Cancer Untrained * Post down vs Cancer Untrained * Pre	-0.00103894	Cancer Untrained * Post down vs Cancer Untrained * Pre	0.567274	0.0717105	0.336106	0.579747	0.0717105	Cancer Trained * Pre up vs Cancer Untrained * Pre	0.0022426	Cancer Trained * Pre up vs Cancer Untrained * Pre	0.351551	0.105994	0.901189	0.94931	0.105994	Cancer Trained * Pre up vs Healthy Aged-matched Trained * Pre	0.00314334	Cancer Trained * Pre up vs Healthy Aged-matched Trained * Pre	0.0683926	-0.222118	3.6277	-1.90465	-0.222118	Cancer Trained * Post down vs Cancer Untrained * Post	-0.00540422	Cancer Trained * Post down vs Cancer Untrained * Post	0.0402634	-0.24156	4.68062	-2.16347	-0.24156	Cancer Trained * Post down vs Healthy Aged-matched Trained * Post	-0.00635877	Cancer Trained * Post down vs Healthy Aged-matched Trained * Post	1.87033	0.317955	0.849996	1
16885	cg09017173	RASAL1	0.135693	12		ENST00000551051.1;ENST00000446861.3;ENST00000547810.1;ENST00000418411.2;ENST00000546530	TSS200;TSS200;TSS200;3'UTR;5'UTR;5'UTR;TSS1500	RASAL1;RASAL1;RASAL1;RASAL1;RASAL1;RASAL1;RASAL1		Promoter_Associated_Cell_type_specific	12:113573029-113574406	Island	chr12:113572977-113573758	NM_001301202;NM_001193521;NM_001193520;NM_004658	TSS200;TSS200;5'UTR;5'UTR	RASAL1;RASAL1;RASAL1;RASAL1	0.00907673	-0.41025	8.00144	-2.82868	-0.41025	Cancer Trained * Post down vs Cancer Trained * Pre	-0.0114078	Cancer Trained * Post down vs Cancer Trained * Pre	0.506137	0.0893107	0.455051	0.674574	0.0893107	Healthy Aged-matched Trained * Post up vs Healthy Aged-matched Trained * Pre	0.00202602	Healthy Aged-matched Trained * Post up vs Healthy Aged-matched Trained * Pre	0.470943	-0.112612	0.535903	-0.732054	-0.112612	Cancer Untrained * Post down vs Cancer Untrained * Pre	-0.00341708	Cancer Untrained * Post down vs Cancer Untrained * Pre	0.483349	0.109453	0.50626	0.71152	0.109453	Cancer Trained * Pre up vs Cancer Untrained * Pre	0.00342635	Cancer Trained * Pre up vs Cancer Untrained * Pre	0.0569806	0.277107	3.98249	1.99562	0.277107	Cancer Trained * Pre up vs Healthy Aged-matched Trained * Pre	0.00787746	Cancer Trained * Pre up vs Healthy Aged-matched Trained * Pre	0.206291	-0.188185	1.68361	-1.29754	-0.188185	Cancer Trained * Post down vs Cancer Untrained * Post	-0.00456442	Cancer Trained * Post down vs Cancer Untrained * Post	0.121712	-0.222453	2.56648	-1.60202	-0.222453	Cancer Trained * Post down vs Healthy Aged-matched Trained * Post	-0.00555641	Cancer Trained * Post down vs Healthy Aged-matched Trained * Post	1.86997	0.491671	1.31465	1
669580	cg02038402	DCAF5	0.1357	14		ENST00000553293.1;ENST00000556111.1	TSS1500;5'UTR	DCAF5;DCAF5						NM_001284207;NM_001284206;NM_003861;NM_001284208	Body;Body;Body;Body	DCAF5;DCAF5;DCAF5;DCAF5	0.00818164	0.293107	8.25211	2.87265	0.293107	Cancer Trained * Post up vs Cancer Trained * Pre	0.0182191	Cancer Trained * Post up vs Cancer Trained * Pre	0.95981	-0.00474091	0.00259071	-0.050899	-0.00474091	Healthy Aged-matched Trained * Post down vs Healthy Aged-matched Trained * Pre	-0.000638664	Healthy Aged-matched Trained * Post down vs Healthy Aged-matched Trained * Pre	0.479092	0.0777617	0.516288	0.718532	0.0777617	Cancer Untrained * Post up vs Cancer Untrained * Pre	0.00390539	Cancer Untrained * Post up vs Cancer Untrained * Pre	0.169569	-0.153074	2.00062	-1.41443	-0.153074	Cancer Trained * Pre down vs Cancer Untrained * Pre	-0.0100599	Cancer Trained * Pre down vs Cancer Untrained * Pre	0.134415	-0.151132	2.3934	-1.54706	-0.151132	Cancer Trained * Pre down vs Healthy Aged-matched Trained * Pre	-0.0101102	Cancer Trained * Pre down vs Healthy Aged-matched Trained * Pre	0.547173	0.0622709	0.372464	0.610298	0.0622709	Cancer Trained * Post up vs Cancer Untrained * Post	0.00425379	Cancer Trained * Post up vs Cancer Untrained * Post	0.145662	0.146716	2.25556	1.50185	0.146716	Cancer Trained * Post up vs Healthy Aged-matched Trained * Post	0.00874749	Cancer Trained * Post up vs Healthy Aged-matched Trained * Post	1.86993	0.243345	0.650678	1
734301	cg02807446	SORCS3	0.135784	10						Unclassified_Cell_type_specific	10:106682747-106682945			NM_014978	Body	SORCS3	0.0092281	0.341817	7.96174	2.82165	0.341817	Cancer Trained * Post up vs Cancer Trained * Pre	0.037849	Cancer Trained * Post up vs Cancer Trained * Pre	0.858354	-0.019941	0.0325159	-0.180322	-0.019941	Healthy Aged-matched Trained * Post down vs Healthy Aged-matched Trained * Pre	-0.00405922	Healthy Aged-matched Trained * Post down vs Healthy Aged-matched Trained * Pre	0.900435	0.0162396	0.0159743	0.126389	0.0162396	Cancer Untrained * Post up vs Cancer Untrained * Pre	0.001822	Cancer Untrained * Post up vs Cancer Untrained * Pre	0.631918	-0.0623137	0.235199	-0.484973	-0.0623137	Cancer Trained * Pre down vs Cancer Untrained * Pre	-0.00759421	Cancer Trained * Pre down vs Cancer Untrained * Pre	0.206019	-0.150586	1.6857	-1.29835	-0.150586	Cancer Trained * Pre down vs Healthy Aged-matched Trained * Pre	-0.0175071	Cancer Trained * Pre down vs Healthy Aged-matched Trained * Pre	0.039445	0.263264	4.72283	2.17321	0.263264	Cancer Trained * Post up vs Cancer Untrained * Post	0.0284328	Cancer Trained * Post up vs Cancer Untrained * Post	0.080643	0.211172	3.31497	1.82071	0.211172	Cancer Trained * Post up vs Healthy Aged-matched Trained * Post	0.0244011	Cancer Trained * Post up vs Healthy Aged-matched Trained * Post	1.86948	0.342935	0.917191	1
255699	cg23731124		0.135801	2		ENST00000426083.1;ENST00000443038.1;ENST00000422128.1;ENST00000449569.1;ENST00000446698	5'UTR;5'UTR;5'UTR;5'UTR;5'UTR	AC007246.3;AC007246.3;AC007246.3;AC007246.3;AC007246.3									0.00836676	0.288278	8.19788	2.86319	0.288278	Cancer Trained * Post up vs Cancer Trained * Pre	0.0146604	Cancer Trained * Post up vs Cancer Trained * Pre	0.848687	-0.0177189	0.0371651	-0.192782	-0.0177189	Healthy Aged-matched Trained * Post down vs Healthy Aged-matched Trained * Pre	-0.00100337	Healthy Aged-matched Trained * Post down vs Healthy Aged-matched Trained * Pre	0.34317	-0.103188	0.933655	-0.966258	-0.103188	Cancer Untrained * Post down vs Cancer Untrained * Pre	-0.00515115	Cancer Untrained * Post down vs Cancer Untrained * Pre	0.0627975	-0.20797	3.79251	-1.94744	-0.20797	Cancer Trained * Pre down vs Cancer Untrained * Pre	-0.0109135	Cancer Trained * Pre down vs Cancer Untrained * Pre	0.0731713	-0.180308	3.49864	-1.87047	-0.180308	Cancer Trained * Pre down vs Healthy Aged-matched Trained * Pre	-0.00964904	Cancer Trained * Pre down vs Healthy Aged-matched Trained * Pre	0.0803631	0.183496	3.3215	1.8225	0.183496	Cancer Trained * Post up vs Cancer Untrained * Post	0.00889802	Cancer Trained * Post up vs Cancer Untrained * Post	0.204162	0.125688	1.70003	1.30385	0.125688	Cancer Trained * Post up vs Healthy Aged-matched Trained * Post	0.00601471	Cancer Trained * Post up vs Healthy Aged-matched Trained * Post	1.8694	0.236882	0.633579	1
44642	cg21530045	ULBP2	0.135928	6		ENST00000367351.3	TSS200	ULBP2		Promoter_Associated_Cell_type_specific	6:150262679-150263748	Island	chr6:150262703-150263677	NM_025217	TSS200	ULBP2	0.00951407	-0.309964	7.88864	-2.80867	-0.309964	Cancer Trained * Post down vs Cancer Trained * Pre	-0.00373268	Cancer Trained * Post down vs Cancer Trained * Pre	0.678212	-0.0422931	0.176238	-0.419807	-0.0422931	Healthy Aged-matched Trained * Post down vs Healthy Aged-matched Trained * Pre	-0.000484944	Healthy Aged-matched Trained * Post down vs Healthy Aged-matched Trained * Pre	0.860932	-0.0207189	0.0313301	-0.177003	-0.0207189	Cancer Untrained * Post down vs Cancer Untrained * Pre	-0.000226898	Cancer Untrained * Post down vs Cancer Untrained * Pre	0.532881	0.0740225	0.399903	0.632379	0.0740225	Cancer Trained * Pre up vs Cancer Untrained * Pre	0.000961695	Cancer Trained * Pre up vs Cancer Untrained * Pre	0.178406	0.1463	1.91715	1.38461	0.1463	Cancer Trained * Pre up vs Healthy Aged-matched Trained * Pre	0.00171246	Cancer Trained * Pre up vs Healthy Aged-matched Trained * Pre	0.0624511	-0.215223	3.80325	-1.95019	-0.215223	Cancer Trained * Post down vs Cancer Untrained * Post	-0.00254409	Cancer Trained * Post down vs Cancer Untrained * Post	0.26156	-0.121371	1.31947	-1.14868	-0.121371	Cancer Trained * Post down vs Healthy Aged-matched Trained * Post	-0.00153528	Cancer Trained * Post down vs Healthy Aged-matched Trained * Post	1.86872	0.284495	0.761203	1
75291	cg20276585	BMP3	0.135934	4	DMR	ENST00000282701.2;ENST00000282701.2	5'UTR;1stExon	BMP3;BMP3				Island	chr4:81951941-81952808	NM_001201;NM_001201	1stExon;5'UTR	BMP3;BMP3	0.0082987	-0.375219	8.21766	-2.86665	-0.375219	Cancer Trained * Post down vs Cancer Trained * Pre	-0.00740325	Cancer Trained * Post down vs Cancer Trained * Pre	0.564929	-0.0696945	0.340218	-0.583282	-0.0696945	Healthy Aged-matched Trained * Post down vs Healthy Aged-matched Trained * Pre	-0.0013348	Healthy Aged-matched Trained * Post down vs Healthy Aged-matched Trained * Pre	0.585925	-0.0766194	0.304581	-0.551889	-0.0766194	Cancer Untrained * Post down vs Cancer Untrained * Pre	-0.001135	Cancer Untrained * Post down vs Cancer Untrained * Pre	0.407928	0.116856	0.708483	0.841714	0.116856	Cancer Trained * Pre up vs Cancer Untrained * Pre	0.00253486	Cancer Trained * Pre up vs Cancer Untrained * Pre	0.14763	0.187256	2.23274	1.49424	0.187256	Cancer Trained * Pre up vs Healthy Aged-matched Trained * Pre	0.00374909	Cancer Trained * Pre up vs Healthy Aged-matched Trained * Pre	0.177231	-0.181744	1.92795	-1.38851	-0.181744	Cancer Trained * Post down vs Cancer Untrained * Post	-0.00373339	Cancer Trained * Post down vs Cancer Untrained * Post	0.354333	-0.118269	0.89065	-0.943742	-0.118269	Cancer Trained * Post down vs Healthy Aged-matched Trained * Post	-0.00231937	Cancer Trained * Post down vs Healthy Aged-matched Trained * Post	1.86868	0.400191	1.07078	1
106359	cg13950948	BCAN	0.135968	1		ENST00000255029.6;ENST00000496038.1;ENST00000496038.1;ENST00000448869.1	3'UTR;1stExon;5'UTR;3'UTR	BCAN;BCAN;BCAN;RP11-284F21.7		Promoter_Associated	1:156626256-156627998	Island	chr1:156627342-156627576	NM_021948	Body	BCAN	0.00634666	-0.320927	8.87586	-2.97924	-0.320927	Cancer Trained * Post down vs Cancer Trained * Pre	-0.00357144	Cancer Trained * Post down vs Cancer Trained * Pre	0.952575	-0.0059073	0.00360874	-0.0600728	-0.0059073	Healthy Aged-matched Trained * Post down vs Healthy Aged-matched Trained * Pre	-0.000124512	Healthy Aged-matched Trained * Post down vs Healthy Aged-matched Trained * Pre	0.827308	0.0251881	0.0485998	0.220454	0.0251881	Cancer Untrained * Post up vs Cancer Untrained * Pre	0.00027407	Cancer Untrained * Post up vs Cancer Untrained * Pre	0.088419	0.202572	3.14343	1.77297	0.202572	Cancer Trained * Pre up vs Cancer Untrained * Pre	0.00231506	Cancer Trained * Pre up vs Cancer Untrained * Pre	0.0586176	0.204377	3.92689	1.98164	0.204377	Cancer Trained * Pre up vs Healthy Aged-matched Trained * Pre	0.00226902	Cancer Trained * Pre up vs Healthy Aged-matched Trained * Pre	0.194701	-0.143543	1.77567	-1.33254	-0.143543	Cancer Trained * Post down vs Cancer Untrained * Post	-0.00153045	Cancer Trained * Post down vs Cancer Untrained * Post	0.293608	-0.110643	1.1509	-1.0728	-0.110643	Cancer Trained * Post down vs Healthy Aged-matched Trained * Post	-0.00117791	Cancer Trained * Post down vs Healthy Aged-matched Trained * Post	1.8685	0.271023	0.725242	1
239022	cg18170393		0.135981	13		ENST00000384127.1	TSS200	RNY3P5									0.00992183	0.344336	7.78848	2.79079	0.344336	Cancer Trained * Post up vs Cancer Trained * Pre	0.0281211	Cancer Trained * Post up vs Cancer Trained * Pre	0.825445	0.025103	0.0496728	0.222874	0.025103	Healthy Aged-matched Trained * Post up vs Healthy Aged-matched Trained * Pre	0.00180754	Healthy Aged-matched Trained * Post up vs Healthy Aged-matched Trained * Pre	0.949347	-0.0083975	0.00411751	-0.0641678	-0.0083975	Cancer Untrained * Post down vs Cancer Untrained * Pre	-0.00115515	Cancer Untrained * Post down vs Cancer Untrained * Pre	0.599044	-0.0696942	0.283614	-0.532554	-0.0696942	Cancer Trained * Pre down vs Cancer Untrained * Pre	-0.00715696	Cancer Trained * Pre down vs Cancer Untrained * Pre	0.454903	-0.0896704	0.576201	-0.759079	-0.0896704	Cancer Trained * Pre down vs Healthy Aged-matched Trained * Pre	-0.00843699	Cancer Trained * Pre down vs Healthy Aged-matched Trained * Pre	0.0304676	0.28304	5.26237	2.29399	0.28304	Cancer Trained * Post up vs Cancer Untrained * Post	0.0221193	Cancer Trained * Post up vs Cancer Untrained * Post	0.0633205	0.229563	3.77641	1.9433	0.229563	Cancer Trained * Post up vs Healthy Aged-matched Trained * Post	0.0178766	Cancer Trained * Post up vs Healthy Aged-matched Trained * Post	1.86843	0.355549	0.951465	1
80110	cg03469617	MRPL53	0.135986	2		ENST00000454193.1;ENST00000467349.1;ENST00000468875.1	3'UTR;3'UTR;3'UTR	CCDC142;MRPL53;MRPL53		Promoter_Associated	2:74699214-74700150	Island	chr2:74699240-74699909	NM_053050	Body	MRPL53	0.00882603	-0.309348	8.06882	-2.84057	-0.309348	Cancer Trained * Post down vs Cancer Trained * Pre	-0.00729207	Cancer Trained * Post down vs Cancer Trained * Pre	0.967977	0.00403126	0.00164429	0.0405499	0.00403126	Healthy Aged-matched Trained * Post up vs Healthy Aged-matched Trained * Pre	5.78466e-05	Healthy Aged-matched Trained * Post up vs Healthy Aged-matched Trained * Pre	0.713882	-0.0428355	0.137521	-0.370839	-0.0428355	Cancer Untrained * Post down vs Cancer Untrained * Pre	-0.000997211	Cancer Untrained * Post down vs Cancer Untrained * Pre	0.671052	0.0496415	0.184694	0.42976	0.0496415	Cancer Trained * Pre up vs Cancer Untrained * Pre	0.00137619	Cancer Trained * Pre up vs Cancer Untrained * Pre	0.203537	0.136144	1.7049	1.30572	0.136144	Cancer Trained * Pre up vs Healthy Aged-matched Trained * Pre	0.00325121	Cancer Trained * Pre up vs Healthy Aged-matched Trained * Pre	0.0574698	-0.216871	3.96569	-1.9914	-0.216871	Cancer Trained * Post down vs Cancer Untrained * Post	-0.00491867	Cancer Trained * Post down vs Cancer Untrained * Post	0.101576	-0.177235	2.88939	-1.69982	-0.177235	Cancer Trained * Post down vs Healthy Aged-matched Trained * Post	-0.00409871	Cancer Trained * Post down vs Healthy Aged-matched Trained * Post	1.86841	0.276991	0.74125	1
100844	cg08715923	NAIF1	0.136093	9		ENST00000373069.5;ENST00000496649.1;ENST00000373078.4;ENST00000373068.2;ENST00000466139	TSS1500;TSS1500;TSS1500;TSS200;3'UTR	SLC25A25;NAIF1;NAIF1;SLC25A25;NAIF1		NonGene_Associated	9:130829211-130830736	Island	chr9:130829535-130830949	NM_197956;NM_001006641	TSS1500;TSS200	NAIF1;SLC25A25	0.00910451	-0.329629	7.9941	-2.82738	-0.329629	Cancer Trained * Post down vs Cancer Trained * Pre	-0.0039175	Cancer Trained * Post down vs Cancer Trained * Pre	0.578718	0.0598756	0.316519	0.5626	0.0598756	Healthy Aged-matched Trained * Post up vs Healthy Aged-matched Trained * Pre	0.000848628	Healthy Aged-matched Trained * Post up vs Healthy Aged-matched Trained * Pre	0.844962	0.0244336	0.0390428	0.197592	0.0244336	Cancer Untrained * Post up vs Cancer Untrained * Pre	0.000385445	Cancer Untrained * Post up vs Cancer Untrained * Pre	0.411743	0.103227	0.696874	0.83479	0.103227	Cancer Trained * Pre up vs Cancer Untrained * Pre	0.00138174	Cancer Trained * Pre up vs Cancer Untrained * Pre	0.101641	0.189697	2.88821	1.69947	0.189697	Cancer Trained * Pre up vs Healthy Aged-matched Trained * Pre	0.00239514	Cancer Trained * Pre up vs Healthy Aged-matched Trained * Pre	0.0412881	-0.250835	4.6291	-2.15153	-0.250835	Cancer Trained * Post down vs Cancer Untrained * Post	-0.00292121	Cancer Trained * Post down vs Cancer Untrained * Post	0.0855664	-0.199807	3.20428	-1.79005	-0.199807	Cancer Trained * Post down vs Healthy Aged-matched Trained * Post	-0.00237099	Cancer Trained * Post down vs Healthy Aged-matched Trained * Post	1.86783	0.317343	0.849496	1
366663	cg08966485	MEF2C-AS1	0.136106	5		ENST00000515093.1;ENST00000513704.1;ENST00000514011.1;ENST00000509179.1;ENST00000514092	1stExon;TSS200;TSS200;TSS200;TSS200;TSS200;TSS200;TSS200;5'UTR;5'UTR;3'UTR;3'UTR;5'UTR;	MEF2C;CTC-454M9.1;CTC-454M9.1;CTC-454M9.1;CTC-454M9.1;CTC-454M9.1;CTC-454M9.1;CTC-454M9				N_Shore	chr5:88185224-88185589	NR_109940;NR_104031;NM_001193347;NM_001131005;NR_109941	TSS200;TSS200;5'UTR;5'UTR;Body	MEF2C-AS1;MEF2C-AS1;MEF2C;MEF2C;MEF2C-AS1	0.00990987	-0.56106	7.79136	-2.7913	-0.56106	Cancer Trained * Post down vs Cancer Trained * Pre	-0.0124973	Cancer Trained * Post down vs Cancer Trained * Pre	0.569558	-0.105747	0.332135	-0.576311	-0.105747	Healthy Aged-matched Trained * Post down vs Healthy Aged-matched Trained * Pre	-0.00182617	Healthy Aged-matched Trained * Post down vs Healthy Aged-matched Trained * Pre	0.740449	-0.0714122	0.112198	-0.33496	-0.0714122	Cancer Untrained * Post down vs Cancer Untrained * Pre	-0.00148344	Cancer Untrained * Post down vs Cancer Untrained * Pre	0.279277	0.235784	1.22313	1.10595	0.235784	Cancer Trained * Pre up vs Cancer Untrained * Pre	0.00677827	Cancer Trained * Pre up vs Cancer Untrained * Pre	0.0823811	0.34827	3.27503	1.8097	0.34827	Cancer Trained * Pre up vs Healthy Aged-matched Trained * Pre	0.00887442	Cancer Trained * Pre up vs Healthy Aged-matched Trained * Pre	0.218248	-0.253864	1.59513	-1.26298	-0.253864	Cancer Trained * Post down vs Cancer Untrained * Post	-0.00423556	Cancer Trained * Post down vs Cancer Untrained * Post	0.583004	-0.107043	0.309383	-0.556222	-0.107043	Cancer Trained * Post down vs Healthy Aged-matched Trained * Post	-0.00179667	Cancer Trained * Post down vs Healthy Aged-matched Trained * Post	1.86777	0.943274	2.52514	1
755243	cg18325054	FZR1	0.136193	19		ENST00000516599.1;ENST00000441788.1	TSS200;5'UTR	SNORD38;FZR1	chr19:3521162-3521162					NM_016263	5'UTR	FZR1	0.00670833	0.386278	8.73846	2.95609	0.386278	Cancer Trained * Post up vs Cancer Trained * Pre	0.0396883	Cancer Trained * Post up vs Cancer Trained * Pre	0.79537	-0.0312685	0.0687118	-0.262129	-0.0312685	Healthy Aged-matched Trained * Post down vs Healthy Aged-matched Trained * Pre	-0.00265037	Healthy Aged-matched Trained * Post down vs Healthy Aged-matched Trained * Pre	0.539632	-0.0861957	0.386772	-0.62191	-0.0861957	Cancer Untrained * Post down vs Cancer Untrained * Pre	-0.00755497	Cancer Untrained * Post down vs Cancer Untrained * Pre	0.11724	-0.224877	2.63252	-1.6225	-0.224877	Cancer Trained * Pre down vs Cancer Untrained * Pre	-0.0239191	Cancer Trained * Pre down vs Cancer Untrained * Pre	0.0818829	-0.226802	3.28638	-1.81284	-0.226802	Cancer Trained * Pre down vs Healthy Aged-matched Trained * Pre	-0.0248216	Cancer Trained * Pre down vs Healthy Aged-matched Trained * Pre	0.0697413	0.247597	3.59026	1.8948	0.247597	Cancer Trained * Post up vs Cancer Untrained * Post	0.0233242	Cancer Trained * Post up vs Cancer Untrained * Post	0.139904	0.190744	2.32449	1.52463	0.190744	Cancer Trained * Post up vs Healthy Aged-matched Trained * Post	0.0175171	Cancer Trained * Post up vs Healthy Aged-matched Trained * Post	1.8673	0.398555	1.0672	1
11964	cg07628233	KIFC1	0.136208	6		ENST00000428849.2;ENST00000428849.2;ENST00000450504.1	5'UTR;1stExon;TSS200	KIFC1;KIFC1;KIFC1		Promoter_Associated	6:33358263-33360451	Island	chr6:33359097-33359975	NM_002263;NM_002263	5'UTR;1stExon	KIFC1;KIFC1	0.00956235	-0.268686	7.87654	-2.80652	-0.268686	Cancer Trained * Post down vs Cancer Trained * Pre	-0.00413421	Cancer Trained * Post down vs Cancer Trained * Pre	0.737143	-0.0296619	0.115193	-0.3394	-0.0296619	Healthy Aged-matched Trained * Post down vs Healthy Aged-matched Trained * Pre	-0.000492313	Healthy Aged-matched Trained * Post down vs Healthy Aged-matched Trained * Pre	0.777929	0.0289485	0.0812726	0.285084	0.0289485	Cancer Untrained * Post up vs Cancer Untrained * Pre	0.000512373	Cancer Untrained * Post up vs Cancer Untrained * Pre	0.274357	0.113487	1.24906	1.11762	0.113487	Cancer Trained * Pre up vs Cancer Untrained * Pre	0.00187634	Cancer Trained * Pre up vs Cancer Untrained * Pre	0.0985126	0.157299	2.945	1.7161	0.157299	Cancer Trained * Pre up vs Healthy Aged-matched Trained * Pre	0.0023979	Cancer Trained * Pre up vs Healthy Aged-matched Trained * Pre	0.0658784	-0.184148	3.69979	-1.92348	-0.184148	Cancer Trained * Post down vs Cancer Untrained * Post	-0.00277024	Cancer Trained * Post down vs Cancer Untrained * Post	0.381105	-0.0817253	0.794964	-0.891607	-0.0817253	Cancer Trained * Post down vs Healthy Aged-matched Trained * Post	-0.001244	Cancer Trained * Post down vs Healthy Aged-matched Trained * Post	1.86722	0.213924	0.572842	1
121780	cg04205701		0.13621	16					chr16:89131990-89131990								0.00678473	0.498013	8.71047	2.95135	0.498013	Cancer Trained * Post up vs Cancer Trained * Pre	0.00871104	Cancer Trained * Post up vs Cancer Trained * Pre	0.890857	0.0213536	0.019217	0.138625	0.0213536	Healthy Aged-matched Trained * Post up vs Healthy Aged-matched Trained * Pre	3.81172e-05	Healthy Aged-matched Trained * Post up vs Healthy Aged-matched Trained * Pre	0.553054	-0.107619	0.361562	-0.6013	-0.107619	Cancer Untrained * Post down vs Cancer Untrained * Pre	-0.00223777	Cancer Untrained * Post down vs Cancer Untrained * Pre	0.14692	-0.267923	2.24093	-1.49697	-0.267923	Cancer Trained * Pre down vs Cancer Untrained * Pre	-0.00525343	Cancer Trained * Pre down vs Cancer Untrained * Pre	0.127142	-0.254934	2.49002	-1.57798	-0.254934	Cancer Trained * Pre down vs Healthy Aged-matched Trained * Pre	-0.00492233	Cancer Trained * Pre down vs Healthy Aged-matched Trained * Pre	0.0563215	0.337709	4.00539	2.00135	0.337709	Cancer Trained * Post up vs Cancer Untrained * Post	0.00569538	Cancer Trained * Post up vs Cancer Untrained * Post	0.182117	0.221726	1.88357	1.37243	0.221726	Cancer Trained * Post up vs Healthy Aged-matched Trained * Post	0.00375059	Cancer Trained * Post up vs Healthy Aged-matched Trained * Post	1.86721	0.664575	1.77959	1
423963	cg01758197	ZDHHC14	0.136307	6		ENST00000523468.1	5'UTR	ZDHHC14						NM_024630;NM_153746	Body;Body	ZDHHC14;ZDHHC14	0.00912103	0.246292	7.98974	2.82661	0.246292	Cancer Trained * Post up vs Cancer Trained * Pre	0.0126869	Cancer Trained * Post up vs Cancer Trained * Pre	0.944274	-0.00561607	0.00498513	-0.0706055	-0.00561607	Healthy Aged-matched Trained * Post down vs Healthy Aged-matched Trained * Pre	-0.00042663	Healthy Aged-matched Trained * Post down vs Healthy Aged-matched Trained * Pre	0.931722	-0.00799842	0.00749008	-0.0865453	-0.00799842	Cancer Untrained * Post down vs Cancer Untrained * Pre	-0.000165063	Cancer Untrained * Post down vs Cancer Untrained * Pre	0.0476731	-0.192473	4.33728	-2.08261	-0.192473	Cancer Trained * Pre down vs Cancer Untrained * Pre	-0.00975425	Cancer Trained * Pre down vs Cancer Untrained * Pre	0.132364	-0.129777	2.42001	-1.55564	-0.129777	Cancer Trained * Pre down vs Healthy Aged-matched Trained * Pre	-0.00693991	Cancer Trained * Pre down vs Healthy Aged-matched Trained * Pre	0.484602	0.0618179	0.503337	0.709463	0.0618179	Cancer Trained * Post up vs Cancer Untrained * Post	0.00309768	Cancer Trained * Post up vs Cancer Untrained * Post	0.15566	0.122131	2.14325	1.46398	0.122131	Cancer Trained * Post up vs Healthy Aged-matched Trained * Post	0.00617358	Cancer Trained * Post up vs Healthy Aged-matched Trained * Post	1.86669	0.177154	0.474514	1
516010	cg05192923		0.13638	17													0.0084445	0.314471	8.1755	2.85928	0.314471	Cancer Trained * Post up vs Cancer Trained * Pre	0.0141173	Cancer Trained * Post up vs Cancer Trained * Pre	0.480854	0.0718485	0.512118	0.715624	0.0718485	Healthy Aged-matched Trained * Post up vs Healthy Aged-matched Trained * Pre	0.00345344	Healthy Aged-matched Trained * Post up vs Healthy Aged-matched Trained * Pre	0.916824	0.0123066	0.0111295	0.105496	0.0123066	Cancer Untrained * Post up vs Cancer Untrained * Pre	0.000518602	Cancer Untrained * Post up vs Cancer Untrained * Pre	0.127028	-0.184135	2.49157	-1.57847	-0.184135	Cancer Trained * Pre down vs Cancer Untrained * Pre	-0.00852121	Cancer Trained * Pre down vs Cancer Untrained * Pre	0.380223	-0.0940632	0.79796	-0.893286	-0.0940632	Cancer Trained * Pre down vs Healthy Aged-matched Trained * Pre	-0.0040159	Cancer Trained * Pre down vs Healthy Aged-matched Trained * Pre	0.293447	0.118029	1.15168	1.07317	0.118029	Cancer Trained * Post up vs Cancer Untrained * Post	0.00507752	Cancer Trained * Post up vs Cancer Untrained * Post	0.170622	0.148559	1.9904	1.41082	0.148559	Cancer Trained * Post up vs Healthy Aged-matched Trained * Post	0.00664798	Cancer Trained * Post up vs Healthy Aged-matched Trained * Post	1.8663	0.282188	0.756009	1
64699	cg03232960	C7orf27	0.136396	7		ENST00000467558.1;ENST00000421712.1;ENST00000469750.1;ENST00000340611.4	TSS1500;TSS1500;TSS200;TSS200	BRAT1;BRAT1;BRAT1;BRAT1		Promoter_Associated	7:2594136-2595701	Island	chr7:2594724-2595538	NM_152743	TSS1500	C7orf27	0.00756953	-0.301732	8.44151	-2.90543	-0.301732	Cancer Trained * Post down vs Cancer Trained * Pre	-0.00578005	Cancer Trained * Post down vs Cancer Trained * Pre	0.422893	-0.0772432	0.663865	-0.814779	-0.0772432	Healthy Aged-matched Trained * Post down vs Healthy Aged-matched Trained * Pre	-0.00157965	Healthy Aged-matched Trained * Post down vs Healthy Aged-matched Trained * Pre	0.980574	0.00270901	0.000604846	0.0245936	0.00270901	Cancer Untrained * Post up vs Cancer Untrained * Pre	0.000140556	Cancer Untrained * Post up vs Cancer Untrained * Pre	0.122979	0.175838	2.54828	1.59633	0.175838	Cancer Trained * Pre up vs Cancer Untrained * Pre	0.00361004	Cancer Trained * Pre up vs Cancer Untrained * Pre	0.157058	0.145053	2.12823	1.45885	0.145053	Cancer Trained * Pre up vs Healthy Aged-matched Trained * Pre	0.00286992	Cancer Trained * Pre up vs Healthy Aged-matched Trained * Pre	0.227091	-0.128603	1.5335	-1.23834	-0.128603	Cancer Trained * Post down vs Cancer Untrained * Post	-0.00231057	Cancer Trained * Post down vs Cancer Untrained * Post	0.431867	-0.0794357	0.63826	-0.798912	-0.0794357	Cancer Trained * Post down vs Healthy Aged-matched Trained * Post	-0.00133048	Cancer Trained * Post down vs Healthy Aged-matched Trained * Post	1.86622	0.251591	0.674067	1
47332	cg14155567	FBXL18	0.136433	7		ENST00000458142.1;ENST00000297035.2;ENST00000297035.2	1stExon;ExonBnd;1stExon	FBXL18;FBXL18;FBXL18				Island	chr7:5539957-5541567	NM_024963	Body	FBXL18	0.00655488	0.422864	8.79575	2.96576	0.422864	Cancer Trained * Post up vs Cancer Trained * Pre	0.00571452	Cancer Trained * Post up vs Cancer Trained * Pre	0.755909	0.0409076	0.098778	0.31429	0.0409076	Healthy Aged-matched Trained * Post up vs Healthy Aged-matched Trained * Pre	0.000591556	Healthy Aged-matched Trained * Post up vs Healthy Aged-matched Trained * Pre	0.530365	0.0962281	0.404876	0.636298	0.0962281	Cancer Untrained * Post up vs Cancer Untrained * Pre	0.000993606	Cancer Untrained * Post up vs Cancer Untrained * Pre	0.307079	-0.157684	1.08716	-1.04267	-0.157684	Cancer Trained * Pre down vs Cancer Untrained * Pre	-0.00240827	Cancer Trained * Pre down vs Cancer Untrained * Pre	0.208412	-0.176278	1.66745	-1.2913	-0.176278	Cancer Trained * Pre down vs Healthy Aged-matched Trained * Pre	-0.00246601	Cancer Trained * Pre down vs Healthy Aged-matched Trained * Pre	0.247181	0.168952	1.4041	1.18495	0.168952	Cancer Trained * Post up vs Cancer Untrained * Post	0.00231265	Cancer Trained * Post up vs Cancer Untrained * Post	0.144427	0.205679	2.27007	1.50667	0.205679	Cancer Trained * Post up vs Healthy Aged-matched Trained * Post	0.00265696	Cancer Trained * Post up vs Healthy Aged-matched Trained * Post	1.86602	0.474194	1.2706	1
234279	cg24371910	CCDC3	0.136566	10	DMR	ENST00000378825.3;ENST00000378839.1	TSS1500;5'UTR	CCDC3;CCDC3				S_Shore	chr10:13043094-13043781	NM_031455	TSS1500	CCDC3	0.00944574	-0.494782	7.90589	-2.81174	-0.494782	Cancer Trained * Post down vs Cancer Trained * Pre	-0.0227952	Cancer Trained * Post down vs Cancer Trained * Pre	0.25269	0.188087	1.37095	1.17087	0.188087	Healthy Aged-matched Trained * Post up vs Healthy Aged-matched Trained * Pre	0.00858311	Healthy Aged-matched Trained * Post up vs Healthy Aged-matched Trained * Pre	0.891537	-0.0257114	0.0189767	-0.137756	-0.0257114	Cancer Untrained * Post down vs Cancer Untrained * Pre	-0.00116895	Cancer Untrained * Post down vs Cancer Untrained * Pre	0.183184	0.255511	1.87408	1.36897	0.255511	Cancer Trained * Pre up vs Cancer Untrained * Pre	0.0118496	Cancer Trained * Pre up vs Cancer Untrained * Pre	0.0466919	0.352566	4.37917	2.09265	0.352566	Cancer Trained * Pre up vs Healthy Aged-matched Trained * Pre	0.0156841	Cancer Trained * Pre up vs Healthy Aged-matched Trained * Pre	0.236236	-0.21356	1.47287	-1.21362	-0.21356	Cancer Trained * Post down vs Cancer Untrained * Post	-0.00977668	Cancer Trained * Post down vs Cancer Untrained * Post	0.0611704	-0.330303	3.84358	-1.9605	-0.330303	Cancer Trained * Post down vs Healthy Aged-matched Trained * Post	-0.0156942	Cancer Trained * Post down vs Healthy Aged-matched Trained * Post	1.86531	0.722002	1.93534	1
23698	cg03278924	ELP2	0.13657	18		ENST00000543723.1;ENST00000269187.4;ENST00000535488.1;ENST00000540135.1;ENST00000542430	TSS1500;TSS1500;TSS200;TSS200;TSS200;TSS200;TSS200;TSS200;5'UTR;1stExon;5'UTR;1stExon;5	SLC39A6;SLC39A6;ELP2;ELP2;ELP2;ELP2;ELP2;ELP2;ELP2;ELP2;ELP2;ELP2;ELP2;ELP2;ELP2;ELP2;E		Promoter_Associated	18:33708394-33710331	Island	chr18:33708919-33710236	NM_018255;NM_001099406;NM_012319	TSS200;TSS1500;TSS1500	ELP2;SLC39A6;SLC39A6	0.00921125	-0.252839	7.96612	-2.82243	-0.252839	Cancer Trained * Post down vs Cancer Trained * Pre	-0.00384019	Cancer Trained * Post down vs Cancer Trained * Pre	0.740955	0.0273365	0.111744	0.334282	0.0273365	Healthy Aged-matched Trained * Post up vs Healthy Aged-matched Trained * Pre	0.000313431	Healthy Aged-matched Trained * Post up vs Healthy Aged-matched Trained * Pre	0.285542	-0.103692	1.19096	-1.09131	-0.103692	Cancer Untrained * Post down vs Cancer Untrained * Pre	-0.00158209	Cancer Untrained * Post down vs Cancer Untrained * Pre	0.522561	0.0616199	0.42058	0.648521	0.0616199	Cancer Trained * Pre up vs Cancer Untrained * Pre	0.00102366	Cancer Trained * Pre up vs Cancer Untrained * Pre	0.0971686	0.147811	2.97003	1.72338	0.147811	Cancer Trained * Pre up vs Healthy Aged-matched Trained * Pre	0.0022669	Cancer Trained * Pre up vs Healthy Aged-matched Trained * Pre	0.337901	-0.0875269	0.954644	-0.977059	-0.0875269	Cancer Trained * Post down vs Cancer Untrained * Post	-0.00123444	Cancer Trained * Post down vs Cancer Untrained * Post	0.135327	-0.132365	2.38172	-1.54328	-0.132365	Cancer Trained * Post down vs Healthy Aged-matched Trained * Post	-0.00188672	Cancer Trained * Post down vs Healthy Aged-matched Trained * Post	1.86529	0.187111	0.501559	1
382147	cg20643379	FBXL7	0.136574	5		ENST00000510662.1	5'UTR	FBXL7						NM_012304;NM_001278317	Body;5'UTR	FBXL7;FBXL7	0.00929703	0.259646	7.94389	2.81849	0.259646	Cancer Trained * Post up vs Cancer Trained * Pre	0.0126553	Cancer Trained * Post up vs Cancer Trained * Pre	0.578443	-0.0473469	0.316981	-0.56301	-0.0473469	Healthy Aged-matched Trained * Post down vs Healthy Aged-matched Trained * Pre	-0.00240135	Healthy Aged-matched Trained * Post down vs Healthy Aged-matched Trained * Pre	0.68997	-0.0394317	0.162857	-0.403556	-0.0394317	Cancer Untrained * Post down vs Cancer Untrained * Pre	-0.00160179	Cancer Untrained * Post down vs Cancer Untrained * Pre	0.0478509	-0.203318	4.3298	-2.08082	-0.203318	Cancer Trained * Pre down vs Cancer Untrained * Pre	-0.0100662	Cancer Trained * Pre down vs Cancer Untrained * Pre	0.105574	-0.148105	2.81965	-1.67918	-0.148105	Cancer Trained * Pre down vs Healthy Aged-matched Trained * Pre	-0.00761639	Cancer Trained * Pre down vs Healthy Aged-matched Trained * Pre	0.308527	0.0957602	1.08053	1.03949	0.0957602	Cancer Trained * Post up vs Cancer Untrained * Post	0.0041909	Cancer Trained * Post up vs Cancer Untrained * Post	0.0837071	0.158888	3.2452	1.80144	0.158888	Cancer Trained * Post up vs Healthy Aged-matched Trained * Post	0.00744031	Cancer Trained * Post up vs Healthy Aged-matched Trained * Post	1.86527	0.197871	0.530409	1
62551	cg04701885	PP7080	0.136582	5		ENST00000510604.1;ENST00000342584.3;ENST00000502511.1;ENST00000502337.1;ENST00000510714	1stExon;1stExon;TSS200;TSS1500;TSS200	CTD-2228K2.5;CTD-2228K2.5;CTD-2228K2.5;CTD-2228K2.5;CTD-2228K2.5		Promoter_Associated	5:472909-473528	Island	chr5:472600-474261	NR_024158;NR_125375	Body;TSS1500	PP7080;LOC100288152	0.0099752	-0.310033	7.77571	-2.7885	-0.310033	Cancer Trained * Post down vs Cancer Trained * Pre	-0.00530442	Cancer Trained * Post down vs Cancer Trained * Pre	0.88505	-0.0148238	0.0213317	-0.146054	-0.0148238	Healthy Aged-matched Trained * Post down vs Healthy Aged-matched Trained * Pre	-0.000155615	Healthy Aged-matched Trained * Post down vs Healthy Aged-matched Trained * Pre	0.587691	-0.0647744	0.301702	-0.549274	-0.0647744	Cancer Untrained * Post down vs Cancer Untrained * Pre	-0.00104822	Cancer Untrained * Post down vs Cancer Untrained * Pre	0.244686	0.140498	1.41943	1.1914	0.140498	Cancer Trained * Pre up vs Cancer Untrained * Pre	0.0026241	Cancer Trained * Pre up vs Cancer Untrained * Pre	0.0425602	0.227491	4.56709	2.13708	0.227491	Cancer Trained * Pre up vs Healthy Aged-matched Trained * Pre	0.00397245	Cancer Trained * Pre up vs Healthy Aged-matched Trained * Pre	0.355089	-0.104761	0.887809	-0.942236	-0.104761	Cancer Trained * Post down vs Cancer Untrained * Post	-0.00163211	Cancer Trained * Post down vs Cancer Untrained * Post	0.530456	-0.0677186	0.404695	-0.636157	-0.0677186	Cancer Trained * Post down vs Healthy Aged-matched Trained * Post	-0.00117636	Cancer Trained * Post down vs Healthy Aged-matched Trained * Post	1.86523	0.288216	0.772603	1
442412	cg09085198	ANKRD29	0.1366	18						Unclassified	18:21241676-21243539	N_Shore	chr18:21242366-21242805	NM_173505	Body	ANKRD29	0.00702101	-0.512806	8.62605	-2.93701	-0.512806	Cancer Trained * Post down vs Cancer Trained * Pre	-0.0253199	Cancer Trained * Post down vs Cancer Trained * Pre	0.791829	-0.0425213	0.0711704	-0.266778	-0.0425213	Healthy Aged-matched Trained * Post down vs Healthy Aged-matched Trained * Pre	-0.0015942	Healthy Aged-matched Trained * Post down vs Healthy Aged-matched Trained * Pre	0.503325	0.125761	0.461153	0.679082	0.125761	Cancer Untrained * Post up vs Cancer Untrained * Pre	0.00780368	Cancer Untrained * Post up vs Cancer Untrained * Pre	0.103105	0.313317	2.86234	1.69185	0.313317	Cancer Trained * Pre up vs Cancer Untrained * Pre	0.0159355	Cancer Trained * Pre up vs Cancer Untrained * Pre	0.119715	0.269323	2.59562	1.61109	0.269323	Cancer Trained * Pre up vs Healthy Aged-matched Trained * Pre	0.0138602	Cancer Trained * Pre up vs Healthy Aged-matched Trained * Pre	0.0742793	-0.32525	3.47009	-1.86282	-0.32525	Cancer Trained * Post down vs Cancer Untrained * Post	-0.0171881	Cancer Trained * Post down vs Cancer Untrained * Post	0.240566	-0.200962	1.44518	-1.20216	-0.200962	Cancer Trained * Post down vs Healthy Aged-matched Trained * Post	-0.00986551	Cancer Trained * Post down vs Healthy Aged-matched Trained * Post	1.86513	0.710746	1.90535	1
788297	cg26133228	TRIB1	0.136605	8		ENST00000521778.1;ENST00000520847.1	TSS1500;TSS200	TRIB1;TRIB1		NonGene_Associated	8:126443570-126445153	Island	chr8:126444232-126444440	NM_025195;NM_001282985	Body;TSS200	TRIB1;TRIB1	0.0062378	-0.348674	8.9189	-2.98645	-0.348674	Cancer Trained * Post down vs Cancer Trained * Pre	-0.00960525	Cancer Trained * Post down vs Cancer Trained * Pre	0.678329	-0.0447255	0.176102	-0.419645	-0.0447255	Healthy Aged-matched Trained * Post down vs Healthy Aged-matched Trained * Pre	-0.00128676	Healthy Aged-matched Trained * Post down vs Healthy Aged-matched Trained * Pre	0.720654	0.0447842	0.130789	0.361647	0.0447842	Cancer Untrained * Post up vs Cancer Untrained * Pre	0.00128978	Cancer Untrained * Post up vs Cancer Untrained * Pre	0.0800568	0.225931	3.32867	1.82446	0.225931	Cancer Trained * Pre up vs Cancer Untrained * Pre	0.0065719	Cancer Trained * Pre up vs Cancer Untrained * Pre	0.149527	0.166216	2.21108	1.48697	0.166216	Cancer Trained * Pre up vs Healthy Aged-matched Trained * Pre	0.00498448	Cancer Trained * Pre up vs Healthy Aged-matched Trained * Pre	0.163708	-0.167527	2.05894	-1.4349	-0.167527	Cancer Trained * Post down vs Cancer Untrained * Post	-0.00432313	Cancer Trained * Post down vs Cancer Untrained * Post	0.229352	-0.137733	1.51822	-1.23216	-0.137733	Cancer Trained * Post down vs Healthy Aged-matched Trained * Post	-0.00333401	Cancer Trained * Post down vs Healthy Aged-matched Trained * Post	1.86511	0.31779	0.851936	1
39216	cg05067926	GLB1L2	0.136683	11		ENST00000533355.1;ENST00000529077.1;ENST00000531081.1	5'UTR;5'UTR;5'UTR	GLB1L2;GLB1L2;GLB1L2		Unclassified_Cell_type_specific	11:134231897-134232194	Island	chr11:134231727-134231958	NM_138342	Body	GLB1L2	0.00869803	0.590953	8.10403	2.84676	0.590953	Cancer Trained * Post up vs Cancer Trained * Pre	0.0200119	Cancer Trained * Post up vs Cancer Trained * Pre	0.480599	-0.135691	0.512721	-0.716045	-0.135691	Healthy Aged-matched Trained * Post down vs Healthy Aged-matched Trained * Pre	-0.0042592	Healthy Aged-matched Trained * Post down vs Healthy Aged-matched Trained * Pre	0.904893	0.026576	0.0145687	0.120701	0.026576	Cancer Untrained * Post up vs Cancer Untrained * Pre	0.000903809	Cancer Untrained * Post up vs Cancer Untrained * Pre	0.211294	-0.28247	1.64583	-1.2829	-0.28247	Cancer Trained * Pre down vs Cancer Untrained * Pre	-0.0109648	Cancer Trained * Pre down vs Cancer Untrained * Pre	0.196937	-0.263477	1.75739	-1.32567	-0.263477	Cancer Trained * Pre down vs Healthy Aged-matched Trained * Pre	-0.0088799	Cancer Trained * Pre down vs Healthy Aged-matched Trained * Pre	0.18659	0.281908	1.8442	1.35801	0.281908	Cancer Trained * Post up vs Cancer Untrained * Post	0.00814327	Cancer Trained * Post up vs Cancer Untrained * Post	0.0281514	0.463168	5.43076	2.3304	0.463168	Cancer Trained * Post up vs Healthy Aged-matched Trained * Post	0.0153911	Cancer Trained * Post up vs Healthy Aged-matched Trained * Post	1.86469	1.00443	2.6933	1
495657	cg10848058	JMJD1C	0.136765	10		ENST00000399251.1	5'UTR	JMJD1C						NM_032776	Body	JMJD1C	0.00709585	0.257088	8.59996	2.93257	0.257088	Cancer Trained * Post up vs Cancer Trained * Pre	0.0162457	Cancer Trained * Post up vs Cancer Trained * Pre	0.666976	-0.0348479	0.189612	-0.435444	-0.0348479	Healthy Aged-matched Trained * Post down vs Healthy Aged-matched Trained * Pre	-0.00237236	Healthy Aged-matched Trained * Post down vs Healthy Aged-matched Trained * Pre	0.801358	-0.0236442	0.064659	-0.254281	-0.0236442	Cancer Untrained * Post down vs Cancer Untrained * Pre	-0.00142084	Cancer Untrained * Post down vs Cancer Untrained * Pre	0.206183	-0.120681	1.68444	-1.29786	-0.120681	Cancer Trained * Pre down vs Cancer Untrained * Pre	-0.00800967	Cancer Trained * Pre down vs Cancer Untrained * Pre	0.0582115	-0.166616	3.94052	-1.98507	-0.166616	Cancer Trained * Pre down vs Healthy Aged-matched Trained * Pre	-0.0110248	Cancer Trained * Pre down vs Healthy Aged-matched Trained * Pre	0.0798665	0.160052	3.33313	1.82569	0.160052	Cancer Trained * Post up vs Cancer Untrained * Post	0.00965692	Cancer Trained * Post up vs Cancer Untrained * Post	0.147932	0.12532	2.22927	1.49308	0.12532	Cancer Trained * Post up vs Healthy Aged-matched Trained * Post	0.00759327	Cancer Trained * Post up vs Healthy Aged-matched Trained * Post	1.86425	0.179094	0.480339	1
186525	cg21953861		0.136766	7													0.00699354	0.276325	8.63571	2.93866	0.276325	Cancer Trained * Post up vs Cancer Trained * Pre	0.0140689	Cancer Trained * Post up vs Cancer Trained * Pre	0.930719	-0.00753832	0.00771237	-0.0878201	-0.00753832	Healthy Aged-matched Trained * Post down vs Healthy Aged-matched Trained * Pre	-0.000635346	Healthy Aged-matched Trained * Post down vs Healthy Aged-matched Trained * Pre	0.738336	0.0336902	0.114107	0.337797	0.0336902	Cancer Untrained * Post up vs Cancer Untrained * Pre	0.00167041	Cancer Untrained * Post up vs Cancer Untrained * Pre	0.40043	-0.0853178	0.731786	-0.855445	-0.0853178	Cancer Trained * Pre down vs Cancer Untrained * Pre	-0.00471118	Cancer Trained * Pre down vs Cancer Untrained * Pre	0.301214	-0.0950399	1.11444	-1.05567	-0.0950399	Cancer Trained * Pre down vs Healthy Aged-matched Trained * Pre	-0.00512568	Cancer Trained * Pre down vs Healthy Aged-matched Trained * Pre	0.10679	0.157317	2.79904	1.67303	0.157317	Cancer Trained * Post up vs Cancer Untrained * Post	0.00768729	Cancer Trained * Post up vs Cancer Untrained * Post	0.0462344	0.188824	4.39904	2.09739	0.188824	Cancer Trained * Post up vs Healthy Aged-matched Trained * Post	0.00957855	Cancer Trained * Post up vs Healthy Aged-matched Trained * Post	1.86425	0.206042	0.552615	1
556985	cg20654632	TFPI	0.136793	2		ENST00000437725.1;ENST00000409676.1;ENST00000339091.4;ENST00000420747.1;ENST00000233156	5'UTR;5'UTR;5'UTR;5'UTR;5'UTR;5'UTR;5'UTR	TFPI;TFPI;TFPI;TFPI;TFPI;TFPI;AC007319.1						NM_001032281;NM_006287	5'UTR;5'UTR	TFPI;TFPI	0.00756184	-0.520718	8.44399	-2.90585	-0.520718	Cancer Trained * Post down vs Cancer Trained * Pre	-0.0381396	Cancer Trained * Post down vs Cancer Trained * Pre	0.882183	0.0244925	0.0224177	0.149726	0.0244925	Healthy Aged-matched Trained * Post up vs Healthy Aged-matched Trained * Pre	0.00167199	Healthy Aged-matched Trained * Post up vs Healthy Aged-matched Trained * Pre	0.803369	0.0478301	0.0633274	0.251649	0.0478301	Cancer Untrained * Post up vs Cancer Untrained * Pre	0.00279331	Cancer Untrained * Post up vs Cancer Untrained * Pre	0.0444738	0.402188	4.47762	2.11604	0.402188	Cancer Trained * Pre up vs Cancer Untrained * Pre	0.0296483	Cancer Trained * Pre up vs Cancer Untrained * Pre	0.0614918	0.335911	3.83337	1.9579	0.335911	Cancer Trained * Pre up vs Healthy Aged-matched Trained * Pre	0.0239195	Cancer Trained * Pre up vs Healthy Aged-matched Trained * Pre	0.362093	-0.16636	0.861872	-0.928371	-0.16636	Cancer Trained * Post down vs Cancer Untrained * Post	-0.0112847	Cancer Trained * Post down vs Cancer Untrained * Post	0.233877	-0.209299	1.48821	-1.21992	-0.209299	Cancer Trained * Post down vs Healthy Aged-matched Trained * Post	-0.0158922	Cancer Trained * Post down vs Healthy Aged-matched Trained * Post	1.8641	0.748234	2.00695	1
24263	cg03760035	TIAM1	0.136882	21		ENST00000469412.1	3'UTR	TIAM1				Island	chr21:32624144-32624382	NM_003253	Body	TIAM1	0.00600149	0.357989	9.01523	3.00254	0.357989	Cancer Trained * Post up vs Cancer Trained * Pre	0.00400214	Cancer Trained * Post up vs Cancer Trained * Pre	0.791259	0.0291177	0.0715704	0.267526	0.0291177	Healthy Aged-matched Trained * Post up vs Healthy Aged-matched Trained * Pre	0.000328541	Healthy Aged-matched Trained * Post up vs Healthy Aged-matched Trained * Pre	0.885615	0.0183787	0.021121	0.145331	0.0183787	Cancer Untrained * Post up vs Cancer Untrained * Pre	0.00011633	Cancer Untrained * Post up vs Cancer Untrained * Pre	0.235064	-0.153871	1.48047	-1.21674	-0.153871	Cancer Trained * Pre down vs Cancer Untrained * Pre	-0.00184125	Cancer Trained * Pre down vs Cancer Untrained * Pre	0.114078	-0.186912	2.68103	-1.63739	-0.186912	Cancer Trained * Pre down vs Healthy Aged-matched Trained * Pre	-0.00209109	Cancer Trained * Pre down vs Healthy Aged-matched Trained * Pre	0.131842	0.185739	2.42686	1.55784	0.185739	Cancer Trained * Post up vs Cancer Untrained * Post	0.00204456	Cancer Trained * Post up vs Cancer Untrained * Post	0.225188	0.141959	1.5465	1.24359	0.141959	Cancer Trained * Post up vs Healthy Aged-matched Trained * Post	0.00158252	Cancer Trained * Post up vs Healthy Aged-matched Trained * Post	1.86363	0.331157	0.888471	1
222217	cg05968451	FOXP1	0.136895	3		ENST00000318796.5;ENST00000484350.1;ENST00000327590.4;ENST00000475937.1;ENST00000493089	5'UTR;5'UTR;5'UTR;5'UTR;5'UTR;5'UTR;5'UTR	FOXP1;FOXP1;FOXP1;FOXP1;FOXP1;FOXP1;FOXP1						NM_001244812;NM_001244816;NM_001244808;NM_032682;NM_001244810;NM_001012505	5'UTR;5'UTR;5'UTR;5'UTR;5'UTR;5'UTR	FOXP1;FOXP1;FOXP1;FOXP1;FOXP1;FOXP1	0.00924069	0.229695	7.95847	2.82108	0.229695	Cancer Trained * Post up vs Cancer Trained * Pre	0.00942959	Cancer Trained * Post up vs Cancer Trained * Pre	0.274558	0.0830331	1.24799	1.11714	0.0830331	Healthy Aged-matched Trained * Post up vs Healthy Aged-matched Trained * Pre	0.00338005	Healthy Aged-matched Trained * Post up vs Healthy Aged-matched Trained * Pre	0.951864	-0.00526578	0.00371793	-0.0609749	-0.00526578	Cancer Untrained * Post down vs Cancer Untrained * Pre	-0.000377294	Cancer Untrained * Post down vs Cancer Untrained * Pre	0.241237	-0.103666	1.44095	-1.2004	-0.103666	Cancer Trained * Pre down vs Cancer Untrained * Pre	-0.00469727	Cancer Trained * Pre down vs Cancer Untrained * Pre	0.330623	-0.0773439	0.984394	-0.992166	-0.0773439	Cancer Trained * Pre down vs Healthy Aged-matched Trained * Pre	-0.00353475	Cancer Trained * Pre down vs Healthy Aged-matched Trained * Pre	0.119399	0.131294	2.60028	1.61254	0.131294	Cancer Trained * Post up vs Cancer Untrained * Post	0.00510961	Cancer Trained * Post up vs Cancer Untrained * Post	0.38237	0.0693175	0.790683	0.889204	0.0693175	Cancer Trained * Post up vs Healthy Aged-matched Trained * Post	0.00251479	Cancer Trained * Post up vs Healthy Aged-matched Trained * Post	1.86356	0.154428	0.414335	1
65675	cg11525479	NTRK3	0.136949	15		ENST00000559067.1;ENST00000360948.2;ENST00000394480.1;ENST00000540489.2;ENST00000557856	3'UTR;5'UTR;5'UTR;TSS200;TSS200;TSS200;TSS200;ExonBnd;1stExon;5'UTR;5'UTR	NTRK3;NTRK3;NTRK3;NTRK3;NTRK3;NTRK3;NTRK3;NTRK3;NTRK3;RP11-356B18.2;NTRK3				Island	chr15:88799522-88801017	NM_001007156;NM_002530;NM_001007156;NM_001012338;NM_001012338;NM_002530	5'UTR;1stExon;1stExon;1stExon;5'UTR;5'UTR	NTRK3;NTRK3;NTRK3;NTRK3;NTRK3;NTRK3	0.00928481	-0.622571	7.94705	-2.81905	-0.622571	Cancer Trained * Post down vs Cancer Trained * Pre	-0.00550216	Cancer Trained * Post down vs Cancer Trained * Pre	0.992204	-0.00198976	9.74116e-05	-0.00986973	-0.00198976	Healthy Aged-matched Trained * Post down vs Healthy Aged-matched Trained * Pre	-0.00013005	Healthy Aged-matched Trained * Post down vs Healthy Aged-matched Trained * Pre	0.73624	-0.0797858	0.116018	-0.340614	-0.0797858	Cancer Untrained * Post down vs Cancer Untrained * Pre	-0.000850003	Cancer Untrained * Post down vs Cancer Untrained * Pre	0.711442	0.0876429	0.139994	0.374157	0.0876429	Cancer Trained * Pre up vs Cancer Untrained * Pre	0.00112021	Cancer Trained * Pre up vs Cancer Untrained * Pre	0.279886	0.233542	1.21996	1.10452	0.233542	Cancer Trained * Pre up vs Healthy Aged-matched Trained * Pre	0.00258824	Cancer Trained * Pre up vs Healthy Aged-matched Trained * Pre	0.0498578	-0.455143	4.24739	-2.06092	-0.455143	Cancer Trained * Post down vs Cancer Untrained * Post	-0.00353195	Cancer Trained * Post down vs Cancer Untrained * Post	0.0791266	-0.38704	3.35063	-1.83047	-0.38704	Cancer Trained * Post down vs Healthy Aged-matched Trained * Post	-0.00278387	Cancer Trained * Post down vs Healthy Aged-matched Trained * Post	1.86328	1.13595	3.04827	1
3119	cg08758916	TNRC6B	0.137018	22		ENST00000402203.1;ENST00000569912.1;ENST00000441751.1	TSS1500;TSS200;TSS200	TNRC6B;RP3-496C20.1;TNRC6B		Promoter_Associated	22:40439897-40441890	N_Shore	chr22:40440852-40441810	NM_001024843	TSS200	TNRC6B	0.00987455	-0.277549	7.79986	-2.79282	-0.277549	Cancer Trained * Post down vs Cancer Trained * Pre	-0.00700371	Cancer Trained * Post down vs Cancer Trained * Pre	0.881194	-0.0136981	0.0227987	-0.150992	-0.0136981	Healthy Aged-matched Trained * Post down vs Healthy Aged-matched Trained * Pre	-0.000494593	Healthy Aged-matched Trained * Post down vs Healthy Aged-matched Trained * Pre	0.37303	-0.0956123	0.822778	-0.907071	-0.0956123	Cancer Untrained * Post down vs Cancer Untrained * Pre	-0.00250866	Cancer Untrained * Post down vs Cancer Untrained * Pre	0.672631	0.0450682	0.182808	0.427561	0.0450682	Cancer Trained * Pre up vs Cancer Untrained * Pre	0.00126382	Cancer Trained * Pre up vs Cancer Untrained * Pre	0.418492	0.0782728	0.676734	0.822638	0.0782728	Cancer Trained * Pre up vs Healthy Aged-matched Trained * Pre	0.00208978	Cancer Trained * Pre up vs Healthy Aged-matched Trained * Pre	0.180647	-0.136868	1.89677	-1.37723	-0.136868	Cancer Trained * Post down vs Cancer Untrained * Post	-0.00323123	Cancer Trained * Post down vs Cancer Untrained * Post	0.0624246	-0.185578	3.80408	-1.95041	-0.185578	Cancer Trained * Post down vs Healthy Aged-matched Trained * Post	-0.00441934	Cancer Trained * Post down vs Healthy Aged-matched Trained * Post	1.86291	0.229982	0.617266	1
96214	cg25006128	TOR1B	0.137087	9		ENST00000488169.1;ENST00000259339.2;ENST00000486372.1;ENST00000437263.2;ENST00000427860	TSS1500;TSS200;TSS200;TSS200;TSS200	TOR1B;TOR1B;TOR1B;TOR1B;TOR1B		Promoter_Associated	9:132565128-132566224	Island	chr9:132565316-132566033	NM_014506	TSS200	TOR1B	0.00778143	-0.260706	8.3741	-2.8938	-0.260706	Cancer Trained * Post down vs Cancer Trained * Pre	-0.00419017	Cancer Trained * Post down vs Cancer Trained * Pre	0.624382	0.0407736	0.245795	0.495777	0.0407736	Healthy Aged-matched Trained * Post up vs Healthy Aged-matched Trained * Pre	0.000608081	Healthy Aged-matched Trained * Post up vs Healthy Aged-matched Trained * Pre	0.821653	-0.0217679	0.0518939	-0.227802	-0.0217679	Cancer Untrained * Post down vs Cancer Untrained * Pre	-0.000331896	Cancer Untrained * Post down vs Cancer Untrained * Pre	0.0872505	0.170081	3.16808	1.77991	0.170081	Cancer Trained * Pre up vs Cancer Untrained * Pre	0.00281411	Cancer Trained * Pre up vs Cancer Untrained * Pre	0.0455789	0.181504	4.4279	2.10426	0.181504	Cancer Trained * Pre up vs Healthy Aged-matched Trained * Pre	0.00291703	Cancer Trained * Pre up vs Healthy Aged-matched Trained * Pre	0.451841	-0.068857	0.584159	-0.764303	-0.068857	Cancer Trained * Post down vs Cancer Untrained * Post	-0.00104416	Cancer Trained * Post down vs Cancer Untrained * Post	0.176505	-0.119975	1.93468	-1.39093	-0.119975	Cancer Trained * Post down vs Healthy Aged-matched Trained * Post	-0.00188122	Cancer Trained * Post down vs Healthy Aged-matched Trained * Post	1.86254	0.188965	0.507277	1
664393	cg21767859	EVC	0.137148	4		ENST00000506240.1;ENST00000506240.1;ENST00000515113.1;ENST00000264956.6;ENST00000515113	1stExon;5'UTR;1stExon;ExonBnd;5'UTR;3'UTR	EVC;EVC;EVC;EVC;EVC;CRMP1						NM_153717;NM_001306090;NM_153717;NM_001306090	ExonBnd;ExonBnd;Body;Body	EVC;EVC;EVC;EVC	0.00810079	0.315954	8.27622	2.87684	0.315954	Cancer Trained * Post up vs Cancer Trained * Pre	0.0133117	Cancer Trained * Post up vs Cancer Trained * Pre	0.690722	-0.0403557	0.162022	-0.40252	-0.0403557	Healthy Aged-matched Trained * Post down vs Healthy Aged-matched Trained * Pre	-0.0019199	Healthy Aged-matched Trained * Post down vs Healthy Aged-matched Trained * Pre	0.827744	-0.0256144	0.0483505	-0.219887	-0.0256144	Cancer Untrained * Post down vs Cancer Untrained * Pre	-0.00117425	Cancer Untrained * Post down vs Cancer Untrained * Pre	0.258208	-0.134777	1.33865	-1.157	-0.134777	Cancer Trained * Pre down vs Cancer Untrained * Pre	-0.00603446	Cancer Trained * Pre down vs Cancer Untrained * Pre	0.302754	-0.110644	1.10721	-1.05224	-0.110644	Cancer Trained * Pre down vs Healthy Aged-matched Trained * Pre	-0.00511357	Cancer Trained * Pre down vs Healthy Aged-matched Trained * Pre	0.0714029	0.206791	3.54525	1.88288	0.206791	Cancer Trained * Post up vs Cancer Untrained * Post	0.00845151	Cancer Trained * Post up vs Cancer Untrained * Post	0.0277909	0.245665	5.45835	2.33631	0.245665	Cancer Trained * Post up vs Healthy Aged-matched Trained * Post	0.010118	Cancer Trained * Post up vs Healthy Aged-matched Trained * Post	1.86222	0.280773	0.753868	1
617724	cg27116469	PKIB	0.137161	6		ENST00000368454.1;ENST00000392491.1	5'UTR;5'UTR	SERINC1;PKIB				S_Shelf	chr6:122792758-122793091	NM_181794	5'UTR	PKIB	0.00831538	0.222177	8.2128	2.8658	0.222177	Cancer Trained * Post up vs Cancer Trained * Pre	0.0120579	Cancer Trained * Post up vs Cancer Trained * Pre	0.527323	0.0453685	0.410946	0.64105	0.0453685	Healthy Aged-matched Trained * Post up vs Healthy Aged-matched Trained * Pre	0.00280578	Healthy Aged-matched Trained * Post up vs Healthy Aged-matched Trained * Pre	0.524371	0.0530939	0.416899	0.645677	0.0530939	Cancer Untrained * Post up vs Cancer Untrained * Pre	0.00293221	Cancer Untrained * Post up vs Cancer Untrained * Pre	0.346107	-0.0789643	0.922153	-0.960288	-0.0789643	Cancer Trained * Pre down vs Cancer Untrained * Pre	-0.00429536	Cancer Trained * Pre down vs Cancer Untrained * Pre	0.398485	-0.0637629	0.737935	-0.859032	-0.0637629	Cancer Trained * Pre down vs Healthy Aged-matched Trained * Pre	-0.00334056	Cancer Trained * Pre down vs Healthy Aged-matched Trained * Pre	0.256044	0.0901186	1.35121	1.16241	0.0901186	Cancer Trained * Post up vs Cancer Untrained * Post	0.00483036	Cancer Trained * Post up vs Cancer Untrained * Post	0.140314	0.113045	2.31947	1.52298	0.113045	Cancer Trained * Post up vs Healthy Aged-matched Trained * Post	0.00591159	Cancer Trained * Post up vs Healthy Aged-matched Trained * Post	1.86215	0.139904	0.375652	1
673434	cg03373196		0.137262	7													0.00830171	0.376333	8.21678	2.86649	0.376333	Cancer Trained * Post up vs Cancer Trained * Pre	0.0425121	Cancer Trained * Post up vs Cancer Trained * Pre	0.798342	0.0309486	0.0666836	0.258232	0.0309486	Healthy Aged-matched Trained * Post up vs Healthy Aged-matched Trained * Pre	0.0031487	Healthy Aged-matched Trained * Post up vs Healthy Aged-matched Trained * Pre	0.824275	0.031247	0.0503524	0.224394	0.031247	Cancer Untrained * Post up vs Cancer Untrained * Pre	0.00403189	Cancer Untrained * Post up vs Cancer Untrained * Pre	0.310791	-0.14406	1.07026	-1.03453	-0.14406	Cancer Trained * Pre down vs Cancer Untrained * Pre	-0.0167124	Cancer Trained * Pre down vs Cancer Untrained * Pre	0.492363	-0.0875849	0.485516	-0.696789	-0.0875849	Cancer Trained * Pre down vs Healthy Aged-matched Trained * Pre	-0.00970056	Cancer Trained * Pre down vs Healthy Aged-matched Trained * Pre	0.138277	0.201027	2.34457	1.5312	0.201027	Cancer Trained * Post up vs Cancer Untrained * Post	0.0217678	Cancer Trained * Post up vs Cancer Untrained * Post	0.0508914	0.2578	4.2064	2.05095	0.2578	Cancer Trained * Post up vs Healthy Aged-matched Trained * Post	0.0296628	Cancer Trained * Post up vs Healthy Aged-matched Trained * Post	1.86161	0.401092	1.07727	1
55318	cg05372260	SMCHD1	0.137286	18		ENST00000261598.8	TSS200	SMCHD1		Promoter_Associated	18:2655077-2655928	Island	chr18:2654918-2656817	NM_015295	TSS200	SMCHD1	0.00825035	-0.367432	8.23183	-2.86912	-0.367432	Cancer Trained * Post down vs Cancer Trained * Pre	-0.00580743	Cancer Trained * Post down vs Cancer Trained * Pre	0.685783	-0.0478533	0.167551	-0.40933	-0.0478533	Healthy Aged-matched Trained * Post down vs Healthy Aged-matched Trained * Pre	-0.000625399	Healthy Aged-matched Trained * Post down vs Healthy Aged-matched Trained * Pre	0.952479	-0.00817642	0.0036234	-0.0601947	-0.00817642	Cancer Untrained * Post down vs Cancer Untrained * Pre	1.21452e-05	Cancer Untrained * Post up vs Cancer Untrained * Pre	0.161433	0.196008	2.08226	1.44301	0.196008	Cancer Trained * Pre up vs Cancer Untrained * Pre	0.00346183	Cancer Trained * Pre up vs Cancer Untrained * Pre	0.0641516	0.237474	3.75114	1.93678	0.237474	Cancer Trained * Pre up vs Healthy Aged-matched Trained * Pre	0.00400279	Cancer Trained * Pre up vs Healthy Aged-matched Trained * Pre	0.214125	-0.163248	1.62494	-1.27473	-0.163248	Cancer Trained * Post down vs Cancer Untrained * Post	-0.00235774	Cancer Trained * Post down vs Cancer Untrained * Post	0.509233	-0.0821048	0.448402	-0.669628	-0.0821048	Cancer Trained * Post down vs Healthy Aged-matched Trained * Post	-0.00117925	Cancer Trained * Post down vs Healthy Aged-matched Trained * Post	1.86149	0.381618	1.02503	1
350182	cg00723119		0.137301	18													0.00759592	0.424804	8.433	2.90396	0.424804	Cancer Trained * Post up vs Cancer Trained * Pre	0.0208032	Cancer Trained * Post up vs Cancer Trained * Pre	0.39336	0.115984	0.754363	0.86854	0.115984	Healthy Aged-matched Trained * Post up vs Healthy Aged-matched Trained * Pre	0.00639915	Healthy Aged-matched Trained * Post up vs Healthy Aged-matched Trained * Pre	0.799699	-0.0397907	0.0657684	-0.256453	-0.0397907	Cancer Untrained * Post down vs Cancer Untrained * Pre	-0.00229173	Cancer Untrained * Post down vs Cancer Untrained * Pre	0.186909	-0.210549	1.84144	-1.357	-0.210549	Cancer Trained * Pre down vs Cancer Untrained * Pre	-0.0111326	Cancer Trained * Pre down vs Cancer Untrained * Pre	0.332845	-0.13831	0.975215	-0.98753	-0.13831	Cancer Trained * Pre down vs Healthy Aged-matched Trained * Pre	-0.00713142	Cancer Trained * Pre down vs Healthy Aged-matched Trained * Pre	0.0947561	0.254046	3.01599	1.73666	0.254046	Cancer Trained * Post up vs Cancer Untrained * Post	0.0119624	Cancer Trained * Post up vs Cancer Untrained * Post	0.234804	0.17051	1.48216	1.21744	0.17051	Cancer Trained * Post up vs Healthy Aged-matched Trained * Post	0.00727267	Cancer Trained * Post up vs Healthy Aged-matched Trained * Post	1.86141	0.497905	1.33744	1
80561	cg00475161	KDELR1	0.137305	19		ENST00000330720.2	TSS200	KDELR1		Promoter_Associated	19:48893823-48895172	Island	chr19:48894463-48894927	NM_006801	TSS200	KDELR1	0.0076658	-0.326867	8.41063	-2.90011	-0.326867	Cancer Trained * Post down vs Cancer Trained * Pre	-0.00591293	Cancer Trained * Post down vs Cancer Trained * Pre	0.479968	-0.0737797	0.514211	-0.717085	-0.0737797	Healthy Aged-matched Trained * Post down vs Healthy Aged-matched Trained * Pre	-0.00120716	Healthy Aged-matched Trained * Post down vs Healthy Aged-matched Trained * Pre	0.745658	0.0392085	0.107571	0.32798	0.0392085	Cancer Untrained * Post up vs Cancer Untrained * Pre	0.000650406	Cancer Untrained * Post up vs Cancer Untrained * Pre	0.15152	0.176858	2.18868	1.47942	0.176858	Cancer Trained * Pre up vs Cancer Untrained * Pre	0.00342246	Cancer Trained * Pre up vs Cancer Untrained * Pre	0.159785	0.156354	2.0994	1.44893	0.156354	Cancer Trained * Pre up vs Healthy Aged-matched Trained * Pre	0.00315424	Cancer Trained * Pre up vs Healthy Aged-matched Trained * Pre	0.105644	-0.189218	2.81845	-1.67882	-0.189218	Cancer Trained * Post down vs Cancer Untrained * Post	-0.00314088	Cancer Trained * Post down vs Cancer Untrained * Post	0.378579	-0.096733	0.80357	-0.896421	-0.096733	Cancer Trained * Post down vs Healthy Aged-matched Trained * Post	-0.00155154	Cancer Trained * Post down vs Healthy Aged-matched Trained * Post	1.86139	0.29557	0.793952	1
772290	cg26820915	WDR41	0.137757	5		ENST00000504895.1;ENST00000514451.1;ENST00000414719.2;ENST00000507654.1;ENST00000507452	TSS1500;TSS1500;TSS1500;TSS1500;TSS1500;TSS1500;TSS1500;TSS1500;TSS1500;TSS200;TSS200;T	WDR41;WDR41;WDR41;WDR41;WDR41;WDR41;WDR41;WDR41;WDR41;WDR41;WDR41;WDR41;WDR41;WDR41;WDR		Promoter_Associated	5:76787283-76788969	Island	chr5:76787740-76788442	NM_018268	TSS200	WDR41	0.00793274	-1.13434	8.32719	-2.88569	-1.13434	Cancer Trained * Post down vs Cancer Trained * Pre	-0.0359469	Cancer Trained * Post down vs Cancer Trained * Pre	0.551748	-0.216488	0.363964	-0.603294	-0.216488	Healthy Aged-matched Trained * Post down vs Healthy Aged-matched Trained * Pre	-0.0071507	Healthy Aged-matched Trained * Post down vs Healthy Aged-matched Trained * Pre	0.769295	-0.123624	0.0879141	-0.296503	-0.123624	Cancer Untrained * Post down vs Cancer Untrained * Pre	-0.00519599	Cancer Untrained * Post down vs Cancer Untrained * Pre	0.488146	0.293383	0.49514	0.703662	0.293383	Cancer Trained * Pre up vs Cancer Untrained * Pre	0.0135285	Cancer Trained * Pre up vs Cancer Untrained * Pre	0.342729	0.363998	0.935395	0.967158	0.363998	Cancer Trained * Pre up vs Healthy Aged-matched Trained * Pre	0.0166186	Cancer Trained * Pre up vs Healthy Aged-matched Trained * Pre	0.0799964	-0.717337	3.33008	-1.82485	-0.717337	Cancer Trained * Post down vs Cancer Untrained * Post	-0.0172224	Cancer Trained * Post down vs Cancer Untrained * Post	0.153599	-0.553858	2.16568	-1.47162	-0.553858	Cancer Trained * Post down vs Healthy Aged-matched Trained * Post	-0.0121777	Cancer Trained * Post down vs Healthy Aged-matched Trained * Post	1.859	3.59071	9.65764	1
720720	cg26233866	ERI3	0.137795	1										NM_024066	Body	ERI3	0.00827838	0.511169	8.2236	2.86768	0.511169	Cancer Trained * Post up vs Cancer Trained * Pre	0.0321075	Cancer Trained * Post up vs Cancer Trained * Pre	0.99029	0.00200021	0.000151101	0.0122923	0.00200021	Healthy Aged-matched Trained * Post up vs Healthy Aged-matched Trained * Pre	0.00046731	Healthy Aged-matched Trained * Post up vs Healthy Aged-matched Trained * Pre	0.743726	-0.0624984	0.109274	-0.330567	-0.0624984	Cancer Untrained * Post down vs Cancer Untrained * Pre	-0.00382491	Cancer Untrained * Post down vs Cancer Untrained * Pre	0.344412	-0.182207	0.928774	-0.963729	-0.182207	Cancer Trained * Pre down vs Cancer Untrained * Pre	-0.0131023	Cancer Trained * Pre down vs Cancer Untrained * Pre	0.14494	-0.256791	2.26402	-1.50467	-0.256791	Cancer Trained * Pre down vs Healthy Aged-matched Trained * Pre	-0.0182211	Cancer Trained * Pre down vs Healthy Aged-matched Trained * Pre	0.037578	0.39146	4.82291	2.19611	0.39146	Cancer Trained * Post up vs Cancer Untrained * Post	0.0228302	Cancer Trained * Post up vs Cancer Untrained * Post	0.151682	0.252378	2.18688	1.47881	0.252378	Cancer Trained * Post up vs Healthy Aged-matched Trained * Post	0.0134191	Cancer Trained * Post up vs Healthy Aged-matched Trained * Post	1.8588	0.738259	1.98585	1
79807	cg19365062	RSPO3	0.137905	6	DMR	ENST00000485757.1;ENST00000356698.4;ENST00000356698.4;ENST00000368317.3;ENST00000563385	TSS1500;5'UTR;1stExon;TSS200;5'UTR	RSPO3;RSPO3;RSPO3;RSPO3;RP11-73O6.4				Island	chr6:127439265-127441072	NM_032784	TSS200	RSPO3	0.00812855	-0.22882	8.26791	-2.8754	-0.22882	Cancer Trained * Post down vs Cancer Trained * Pre	-0.00485269	Cancer Trained * Post down vs Cancer Trained * Pre	0.608494	-0.0376849	0.269106	-0.518754	-0.0376849	Healthy Aged-matched Trained * Post down vs Healthy Aged-matched Trained * Pre	-0.000828681	Healthy Aged-matched Trained * Post down vs Healthy Aged-matched Trained * Pre	0.878303	0.0130573	0.0239308	0.154696	0.0130573	Cancer Untrained * Post up vs Cancer Untrained * Pre	0.000245187	Cancer Untrained * Post up vs Cancer Untrained * Pre	0.268464	0.0955294	1.28094	1.13179	0.0955294	Cancer Trained * Pre up vs Cancer Untrained * Pre	0.00213702	Cancer Trained * Pre up vs Cancer Untrained * Pre	0.521441	0.0495456	0.422868	0.650283	0.0495456	Cancer Trained * Pre up vs Healthy Aged-matched Trained * Pre	0.00104952	Cancer Trained * Pre up vs Healthy Aged-matched Trained * Pre	0.0778171	-0.146348	3.38206	-1.83904	-0.146348	Cancer Trained * Post down vs Cancer Untrained * Post	-0.00296086	Cancer Trained * Post down vs Cancer Untrained * Post	0.0749316	-0.14159	3.4535	-1.85836	-0.14159	Cancer Trained * Post down vs Healthy Aged-matched Trained * Post	-0.00297449	Cancer Trained * Post down vs Healthy Aged-matched Trained * Post	1.85822	0.147096	0.395798	1
458332	cg10994292	SLC25A46	0.137964	5		ENST00000355943.3;ENST00000514046.1;ENST00000447245.2;ENST00000513807.1;ENST00000512886	TSS1500;TSS1500;TSS1500;5'UTR;TSS1500;3'UTR;5'UTR;5'UTR	SLC25A46;SLC25A46;SLC25A46;SLC25A46;TMEM232;TMEM232;TMEM232;SLC25A46		Promoter_Associated	5:110073989-110075528	N_Shore	chr5:110074605-110075223	NM_138773	TSS1500	SLC25A46	0.00964531	-0.353473	7.8559	-2.80284	-0.353473	Cancer Trained * Post down vs Cancer Trained * Pre	-0.00804465	Cancer Trained * Post down vs Cancer Trained * Pre	0.50747	-0.0774146	0.452179	-0.672443	-0.0774146	Healthy Aged-matched Trained * Post down vs Healthy Aged-matched Trained * Pre	-0.00174167	Healthy Aged-matched Trained * Post down vs Healthy Aged-matched Trained * Pre	0.598353	0.0713713	0.284694	0.533568	0.0713713	Cancer Untrained * Post up vs Cancer Untrained * Pre	0.00210437	Cancer Untrained * Post up vs Cancer Untrained * Pre	0.0593218	0.264278	3.9035	1.97573	0.264278	Cancer Trained * Pre up vs Cancer Untrained * Pre	0.00642504	Cancer Trained * Pre up vs Cancer Untrained * Pre	0.358866	0.112863	0.873733	0.934737	0.112863	Cancer Trained * Pre up vs Healthy Aged-matched Trained * Pre	0.00298669	Cancer Trained * Pre up vs Healthy Aged-matched Trained * Pre	0.214661	-0.160566	1.62103	-1.2732	-0.160566	Cancer Trained * Post down vs Cancer Untrained * Post	-0.00372398	Cancer Trained * Post down vs Cancer Untrained * Post	0.188613	-0.163195	1.82678	-1.35158	-0.163195	Cancer Trained * Post down vs Healthy Aged-matched Trained * Post	-0.00331629	Cancer Trained * Post down vs Healthy Aged-matched Trained * Post	1.85791	0.369361	0.994022	1
612421	cg18429777		0.137967	5					chr5:158938695-158938695								0.00830027	0.319094	8.2172	2.86657	0.319094	Cancer Trained * Post up vs Cancer Trained * Pre	0.017367	Cancer Trained * Post up vs Cancer Trained * Pre	0.969812	-0.00388424	0.0014611	-0.0382243	-0.00388424	Healthy Aged-matched Trained * Post down vs Healthy Aged-matched Trained * Pre	-0.000166992	Healthy Aged-matched Trained * Post down vs Healthy Aged-matched Trained * Pre	0.893932	0.0159031	0.0181425	0.134694	0.0159031	Cancer Untrained * Post up vs Cancer Untrained * Pre	0.000514442	Cancer Untrained * Post up vs Cancer Untrained * Pre	0.381798	-0.105115	0.792618	-0.890291	-0.105115	Cancer Trained * Pre down vs Cancer Untrained * Pre	-0.00620801	Cancer Trained * Pre down vs Cancer Untrained * Pre	0.436607	-0.0842607	0.625067	-0.790612	-0.0842607	Cancer Trained * Pre down vs Healthy Aged-matched Trained * Pre	-0.00490718	Cancer Trained * Pre down vs Healthy Aged-matched Trained * Pre	0.087335	0.198076	3.16629	1.77941	0.198076	Cancer Trained * Post up vs Cancer Untrained * Post	0.0106445	Cancer Trained * Post up vs Cancer Untrained * Post	0.034232	0.238717	5.01699	2.23986	0.238717	Cancer Trained * Post up vs Healthy Aged-matched Trained * Post	0.0126268	Cancer Trained * Post up vs Healthy Aged-matched Trained * Post	1.85789	0.287768	0.774448	1
708039	cg02172533	HLA-DOA	0.138055	6		ENST00000432150.1;ENST00000450833.2;ENST00000374813.1;ENST00000467465.1;ENST00000229829	TSS1500;TSS1500;TSS1500;TSS1500;TSS1500	HLA-DOA;HLA-DOA;HLA-DOA;HLA-DOA;HLA-DOA				S_Shelf	chr6:32975684-32975926	NM_002119	TSS1500	HLA-DOA	0.00739567	0.41361	8.49837	2.9152	0.41361	Cancer Trained * Post up vs Cancer Trained * Pre	0.019279	Cancer Trained * Post up vs Cancer Trained * Pre	0.894009	-0.0174328	0.0181162	-0.134596	-0.0174328	Healthy Aged-matched Trained * Post down vs Healthy Aged-matched Trained * Pre	0.000327686	Healthy Aged-matched Trained * Post up vs Healthy Aged-matched Trained * Pre	0.551682	0.0908033	0.364086	0.603395	0.0908033	Cancer Untrained * Post up vs Cancer Untrained * Pre	0.00472963	Cancer Untrained * Post up vs Cancer Untrained * Pre	0.351685	-0.142819	0.900679	-0.949041	-0.142819	Cancer Trained * Pre down vs Cancer Untrained * Pre	-0.00689592	Cancer Trained * Pre down vs Cancer Untrained * Pre	0.0664274	-0.260721	3.68379	-1.91932	-0.260721	Cancer Trained * Pre down vs Healthy Aged-matched Trained * Pre	-0.0113424	Cancer Trained * Pre down vs Healthy Aged-matched Trained * Pre	0.216273	0.179988	1.60932	1.26859	0.179988	Cancer Trained * Post up vs Cancer Untrained * Post	0.00765342	Cancer Trained * Post up vs Cancer Untrained * Post	0.2215	0.170322	1.57211	1.25384	0.170322	Cancer Trained * Post up vs Healthy Aged-matched Trained * Post	0.00760888	Cancer Trained * Post up vs Healthy Aged-matched Trained * Post	1.85743	0.467379	1.25813	1
334633	cg09879099	ONECUT2	0.138056	18		ENST00000262095.2	TSS1500	ONECUT2		Unclassified_Cell_type_specific	18:55102176-55102758	N_Shore	chr18:55102427-55102708	NM_004852	TSS1500	ONECUT2	0.00759282	-0.421261	8.434	-2.90413	-0.421261	Cancer Trained * Post down vs Cancer Trained * Pre	-0.0139291	Cancer Trained * Post down vs Cancer Trained * Pre	0.432209	-0.10571	0.637298	-0.798309	-0.10571	Healthy Aged-matched Trained * Post down vs Healthy Aged-matched Trained * Pre	-0.00227113	Healthy Aged-matched Trained * Post down vs Healthy Aged-matched Trained * Pre	0.743736	0.0508571	0.109265	0.330553	0.0508571	Cancer Untrained * Post up vs Cancer Untrained * Pre	0.00191737	Cancer Untrained * Post up vs Cancer Untrained * Pre	0.0897708	0.27156	3.11538	1.76504	0.27156	Cancer Trained * Pre up vs Cancer Untrained * Pre	0.00957196	Cancer Trained * Pre up vs Cancer Untrained * Pre	0.202232	0.18188	1.71511	1.30962	0.18188	Cancer Trained * Pre up vs Healthy Aged-matched Trained * Pre	0.00671382	Cancer Trained * Pre up vs Healthy Aged-matched Trained * Pre	0.179007	-0.200557	1.91165	-1.38263	-0.200557	Cancer Trained * Post down vs Cancer Untrained * Post	-0.00627455	Cancer Trained * Post down vs Cancer Untrained * Post	0.345021	-0.133671	0.926387	-0.96249	-0.133671	Cancer Trained * Post down vs Healthy Aged-matched Trained * Post	-0.00494419	Cancer Trained * Post down vs Healthy Aged-matched Trained * Post	1.85742	0.488527	1.31507	1
667278	cg01281426		0.138119	5		ENST00000514487.1;ENST00000508877.1	TSS1500;TSS1500	CTC-338M12.5;CTC-338M12.5		Promoter_Associated	5:180617524-180618273	Island	chr5:180616157-180619114				0.00952772	-0.318488	7.88521	-2.80806	-0.318488	Cancer Trained * Post down vs Cancer Trained * Pre	-0.00658485	Cancer Trained * Post down vs Cancer Trained * Pre	0.711252	0.0387659	0.140187	0.374416	0.0387659	Healthy Aged-matched Trained * Post up vs Healthy Aged-matched Trained * Pre	0.000758251	Healthy Aged-matched Trained * Post up vs Healthy Aged-matched Trained * Pre	0.340616	-0.116868	0.943771	-0.971479	-0.116868	Cancer Untrained * Post down vs Cancer Untrained * Pre	-0.00242031	Cancer Untrained * Post down vs Cancer Untrained * Pre	0.256568	0.139679	1.34815	1.1611	0.139679	Cancer Trained * Pre up vs Cancer Untrained * Pre	0.00326931	Cancer Trained * Pre up vs Cancer Untrained * Pre	0.067297	0.20771	3.65874	1.91278	0.20771	Cancer Trained * Pre up vs Healthy Aged-matched Trained * Pre	0.0045735	Cancer Trained * Pre up vs Healthy Aged-matched Trained * Pre	0.589824	-0.0619405	0.298247	-0.54612	-0.0619405	Cancer Trained * Post down vs Cancer Untrained * Post	-0.000895229	Cancer Trained * Post down vs Cancer Untrained * Post	0.180678	-0.149544	1.8965	-1.37713	-0.149544	Cancer Trained * Post down vs Healthy Aged-matched Trained * Post	-0.0027696	Cancer Trained * Post down vs Healthy Aged-matched Trained * Post	1.85709	0.298618	0.803994	1
66613	cg07269271	NECAP1	0.138192	12		ENST00000540083.1;ENST00000339754.5;ENST00000546181.1;ENST00000542095.1;ENST00000545807	TSS1500;TSS200;TSS200;TSS200;TSS200;TSS200;TSS200;TSS200;5'UTR	NECAP1;NECAP1;NECAP1;NECAP1;NECAP1;NECAP1;NECAP1;NECAP1;NECAP1		Promoter_Associated	12:8233990-8235464	Island	chr12:8234689-8235020	NR_024260;NM_015509	TSS200;TSS200	NECAP1;NECAP1	0.00856513	-0.346113	8.14121	-2.85328	-0.346113	Cancer Trained * Post down vs Cancer Trained * Pre	-0.00687632	Cancer Trained * Post down vs Cancer Trained * Pre	0.744551	0.0364828	0.108545	0.329462	0.0364828	Healthy Aged-matched Trained * Post up vs Healthy Aged-matched Trained * Pre	0.000706987	Healthy Aged-matched Trained * Post up vs Healthy Aged-matched Trained * Pre	0.414902	-0.106672	0.687382	-0.829085	-0.106672	Cancer Untrained * Post down vs Cancer Untrained * Pre	-0.00176667	Cancer Untrained * Post down vs Cancer Untrained * Pre	0.260983	0.147975	1.32274	1.15011	0.147975	Cancer Trained * Pre up vs Cancer Untrained * Pre	0.00332097	Cancer Trained * Pre up vs Cancer Untrained * Pre	0.0503534	0.238796	4.22762	2.05612	0.238796	Cancer Trained * Pre up vs Healthy Aged-matched Trained * Pre	0.00497448	Cancer Trained * Pre up vs Healthy Aged-matched Trained * Pre	0.457875	-0.0914665	0.568562	-0.754031	-0.0914665	Cancer Trained * Post down vs Cancer Untrained * Post	-0.00178867	Cancer Trained * Post down vs Cancer Untrained * Post	0.227156	-0.1438	1.53305	-1.23817	-0.1438	Cancer Trained * Post down vs Healthy Aged-matched Trained * Post	-0.00260883	Cancer Trained * Post down vs Healthy Aged-matched Trained * Post	1.85671	0.341507	0.919658	1
647708	cg26030826		0.138258	3													0.00976058	0.421049	7.82754	2.79777	0.421049	Cancer Trained * Post up vs Cancer Trained * Pre	0.0295141	Cancer Trained * Post up vs Cancer Trained * Pre	0.864558	0.0236763	0.0297008	0.172339	0.0236763	Healthy Aged-matched Trained * Post up vs Healthy Aged-matched Trained * Pre	0.00167434	Healthy Aged-matched Trained * Post up vs Healthy Aged-matched Trained * Pre	0.469108	-0.117342	0.540399	-0.735118	-0.117342	Cancer Untrained * Post down vs Cancer Untrained * Pre	-0.0063666	Cancer Untrained * Post down vs Cancer Untrained * Pre	0.0686255	-0.303754	3.62118	-1.90294	-0.303754	Cancer Trained * Pre down vs Cancer Untrained * Pre	-0.0216799	Cancer Trained * Pre down vs Cancer Untrained * Pre	0.366249	-0.132593	0.846819	-0.920228	-0.132593	Cancer Trained * Pre down vs Healthy Aged-matched Trained * Pre	-0.0116528	Cancer Trained * Pre down vs Healthy Aged-matched Trained * Pre	0.13154	0.234638	2.43083	1.55911	0.234638	Cancer Trained * Post up vs Cancer Untrained * Post	0.0142008	Cancer Trained * Post up vs Cancer Untrained * Post	0.0780306	0.26478	3.3769	1.83763	0.26478	Cancer Trained * Post up vs Healthy Aged-matched Trained * Post	0.016187	Cancer Trained * Post up vs Healthy Aged-matched Trained * Post	1.85636	0.525549	1.41554	1
805626	cg08739873	MYOC	0.138329	1										NM_000261	Body	MYOC	0.00785505	0.232846	8.35115	2.88984	0.232846	Cancer Trained * Post up vs Cancer Trained * Pre	0.010046	Cancer Trained * Post up vs Cancer Trained * Pre	0.853683	0.013706	0.0347222	0.186339	0.013706	Healthy Aged-matched Trained * Post up vs Healthy Aged-matched Trained * Pre	0.000499249	Healthy Aged-matched Trained * Post up vs Healthy Aged-matched Trained * Pre	0.614556	-0.0435817	0.260053	-0.509954	-0.0435817	Cancer Untrained * Post down vs Cancer Untrained * Pre	-0.00166356	Cancer Untrained * Post down vs Cancer Untrained * Pre	0.0456989	-0.179726	4.42258	-2.10299	-0.179726	Cancer Trained * Pre down vs Cancer Untrained * Pre	-0.00788719	Cancer Trained * Pre down vs Cancer Untrained * Pre	0.065755	-0.148458	3.70341	-1.92443	-0.148458	Cancer Trained * Pre down vs Healthy Aged-matched Trained * Pre	-0.00664418	Cancer Trained * Pre down vs Healthy Aged-matched Trained * Pre	0.241326	0.0967022	1.44039	1.20016	0.0967022	Cancer Trained * Post up vs Cancer Untrained * Post	0.00382234	Cancer Trained * Post up vs Cancer Untrained * Post	0.368294	0.0706826	0.839501	0.916243	0.0706826	Cancer Trained * Post up vs Healthy Aged-matched Trained * Post	0.00290254	Cancer Trained * Post up vs Healthy Aged-matched Trained * Post	1.85599	0.150618	0.405764	1
78745	cg14296488	U2AF1	0.1384	21		ENST00000464750.1;ENST00000380276.2;ENST00000486519.1;ENST00000398137.1;ENST00000291552	TSS200;TSS200;TSS200;TSS200;TSS200	U2AF1;U2AF1;U2AF1;U2AF1;U2AF1		Promoter_Associated	21:44527436-44528934	Island	chr21:44527163-44528066	NM_001025204;NM_001025203;NM_006758	TSS200;TSS200;TSS200	U2AF1;U2AF1;U2AF1	0.00903905	-0.336936	8.01143	-2.83045	-0.336936	Cancer Trained * Post down vs Cancer Trained * Pre	-0.00762665	Cancer Trained * Post down vs Cancer Trained * Pre	0.753992	-0.0344309	0.100391	-0.316845	-0.0344309	Healthy Aged-matched Trained * Post down vs Healthy Aged-matched Trained * Pre	-0.00058387	Healthy Aged-matched Trained * Post down vs Healthy Aged-matched Trained * Pre	0.584305	-0.0699852	0.307237	-0.55429	-0.0699852	Cancer Untrained * Post down vs Cancer Untrained * Pre	-0.0010681	Cancer Untrained * Post down vs Cancer Untrained * Pre	0.357187	0.118441	0.879963	0.938064	0.118441	Cancer Trained * Pre up vs Cancer Untrained * Pre	0.00288389	Cancer Trained * Pre up vs Cancer Untrained * Pre	0.0777195	0.209672	3.38443	1.83968	0.209672	Cancer Trained * Pre up vs Healthy Aged-matched Trained * Pre	0.00494663	Cancer Trained * Pre up vs Healthy Aged-matched Trained * Pre	0.22375	-0.14851	1.55643	-1.24757	-0.14851	Cancer Trained * Post down vs Cancer Untrained * Post	-0.00367466	Cancer Trained * Post down vs Cancer Untrained * Post	0.423036	-0.0928331	0.663451	-0.814525	-0.0928331	Cancer Trained * Post down vs Healthy Aged-matched Trained * Post	-0.00209616	Cancer Trained * Post down vs Healthy Aged-matched Trained * Post	1.85562	0.328688	0.885656	1
73734	cg21999229	LTA	0.138402	6		ENST00000454783.1;ENST00000454783.1;ENST00000489638.1;ENST00000418386.2;ENST00000471842	1stExon;5'UTR;TSS200;TSS200;TSS200;TSS200	LTA;LTA;LTA;LTA;LTA;LTA		Promoter_Associated	6:31539764-31540869			NM_000595;NM_001159740;NM_001159740	TSS200;1stExon;5'UTR	LTA;LTA;LTA	0.00785552	0.347841	8.35101	2.88981	0.347841	Cancer Trained * Post up vs Cancer Trained * Pre	0.0092146	Cancer Trained * Post up vs Cancer Trained * Pre	0.783035	-0.030585	0.0774773	-0.278348	-0.030585	Healthy Aged-matched Trained * Post down vs Healthy Aged-matched Trained * Pre	-0.000473539	Healthy Aged-matched Trained * Post down vs Healthy Aged-matched Trained * Pre	0.99619	0.000615811	2.32659e-05	0.00482348	0.000615811	Cancer Untrained * Post up vs Cancer Untrained * Pre	-0.000136426	Cancer Untrained * Post down vs Cancer Untrained * Pre	0.335893	-0.12527	0.96276	-0.981203	-0.12527	Cancer Trained * Pre down vs Cancer Untrained * Pre	-0.00361429	Cancer Trained * Pre down vs Cancer Untrained * Pre	0.0700508	-0.218106	3.58179	-1.89256	-0.218106	Cancer Trained * Pre down vs Healthy Aged-matched Trained * Pre	-0.00567833	Cancer Trained * Pre down vs Healthy Aged-matched Trained * Pre	0.0770714	0.221955	3.40023	1.84397	0.221955	Cancer Trained * Post up vs Cancer Untrained * Post	0.00573674	Cancer Trained * Post up vs Cancer Untrained * Post	0.17644	0.16032	1.93528	1.39114	0.16032	Cancer Trained * Post up vs Healthy Aged-matched Trained * Post	0.00400981	Cancer Trained * Post up vs Healthy Aged-matched Trained * Post	1.85561	0.336061	0.90553	1
440840	cg14946295	MBP	0.138406	18		ENST00000473302.1;ENST00000483025.1;ENST00000490319.1;ENST00000527975.1;ENST00000531144	3'UTR;3'UTR;TSS1500;3'UTR;3'UTR;3'UTR;3'UTR;3'UTR	MBP;MBP;MBP;MBP;MBP;MBP;MBP;MBP						NM_001025092;NM_001025090;NM_002385;NM_001025081;NM_001025101	Body;Body;Body;Body;Body	MBP;MBP;MBP;MBP;MBP	0.00846749	0.34158	8.16892	2.85813	0.34158	Cancer Trained * Post up vs Cancer Trained * Pre	0.0118679	Cancer Trained * Post up vs Cancer Trained * Pre	0.97582	0.00334001	0.000937252	0.0306146	0.00334001	Healthy Aged-matched Trained * Post up vs Healthy Aged-matched Trained * Pre	4.3412e-06	Healthy Aged-matched Trained * Post up vs Healthy Aged-matched Trained * Pre	0.430178	0.101647	0.643015	0.801882	0.101647	Cancer Untrained * Post up vs Cancer Untrained * Pre	0.00308	Cancer Untrained * Post up vs Cancer Untrained * Pre	0.274544	-0.141613	1.24806	-1.11717	-0.141613	Cancer Trained * Pre down vs Cancer Untrained * Pre	-0.00569568	Cancer Trained * Pre down vs Cancer Untrained * Pre	0.0612917	-0.224215	3.83972	-1.95952	-0.224215	Cancer Trained * Pre down vs Healthy Aged-matched Trained * Pre	-0.00817997	Cancer Trained * Pre down vs Healthy Aged-matched Trained * Pre	0.418473	0.0983188	0.676789	0.822672	0.0983188	Cancer Trained * Post up vs Cancer Untrained * Post	0.00309219	Cancer Trained * Post up vs Cancer Untrained * Post	0.32855	0.114024	0.993036	0.996512	0.114024	Cancer Trained * Post up vs Healthy Aged-matched Trained * Post	0.00368357	Cancer Trained * Post up vs Healthy Aged-matched Trained * Post	1.85558	0.331291	0.892687	1
110937	cg04920358		0.13841	8		ENST00000524011.1;ENST00000524011.1;ENST00000522575.1	3'UTR;1stExon;5'UTR	RP11-567J20.2;RP11-567J20.2;RP11-770E5.1		Unclassified_Cell_type_specific	8:49468755-49468819	Island	chr8:49468683-49468959				0.00890769	-0.324425	8.04664	-2.83666	-0.324425	Cancer Trained * Post down vs Cancer Trained * Pre	-0.00403083	Cancer Trained * Post down vs Cancer Trained * Pre	0.721221	0.0376771	0.130234	0.360879	0.0376771	Healthy Aged-matched Trained * Post up vs Healthy Aged-matched Trained * Pre	0.000508454	Healthy Aged-matched Trained * Post up vs Healthy Aged-matched Trained * Pre	0.708806	0.0458232	0.142694	0.377748	0.0458232	Cancer Untrained * Post up vs Cancer Untrained * Pre	0.000619883	Cancer Untrained * Post up vs Cancer Untrained * Pre	0.346621	0.116362	0.920154	0.959246	0.116362	Cancer Trained * Pre up vs Cancer Untrained * Pre	0.0016659	Cancer Trained * Pre up vs Cancer Untrained * Pre	0.115281	0.178669	2.6624	1.63168	0.178669	Cancer Trained * Pre up vs Healthy Aged-matched Trained * Pre	0.00248056	Cancer Trained * Pre up vs Healthy Aged-matched Trained * Pre	0.0357248	-0.253885	4.92791	-2.21989	-0.253885	Cancer Trained * Post down vs Cancer Untrained * Post	-0.00298481	Cancer Trained * Post down vs Cancer Untrained * Post	0.106361	-0.183433	2.80628	-1.6752	-0.183433	Cancer Trained * Post down vs Healthy Aged-matched Trained * Post	-0.00205873	Cancer Trained * Post down vs Healthy Aged-matched Trained * Post	1.85556	0.303388	0.81751	1
29625	cg14660362	AREL1	0.138495	14		ENST00000557401.1;ENST00000356357.4;ENST00000554525.1;ENST00000556814.1;ENST00000554064	1stExon;1stExon;TSS200;TSS200;TSS200;TSS200;TSS200;TSS200;TSS200;TSS200;TSS200;3'UTR;5'	KIAA0317;KIAA0317;KIAA0317;FCF1;FCF1;FCF1;KIAA0317;KIAA0317;KIAA0317;AC007956.1;KIAA031		Promoter_Associated	14:75179325-75180162	Island	chr14:75179629-75179875	NM_001039479;NM_015962;NM_001039479	1stExon;TSS200;5'UTR	AREL1;FCF1;AREL1	0.00830237	-0.328043	8.21659	-2.86646	-0.328043	Cancer Trained * Post down vs Cancer Trained * Pre	-0.00630555	Cancer Trained * Post down vs Cancer Trained * Pre	0.632568	0.0505684	0.234298	0.484044	0.0505684	Healthy Aged-matched Trained * Post up vs Healthy Aged-matched Trained * Pre	0.000967193	Healthy Aged-matched Trained * Post up vs Healthy Aged-matched Trained * Pre	0.860687	-0.0215236	0.0314417	-0.177318	-0.0215236	Cancer Untrained * Post down vs Cancer Untrained * Pre	-0.000512291	Cancer Untrained * Post down vs Cancer Untrained * Pre	0.440684	0.0951065	0.613899	0.783517	0.0951065	Cancer Trained * Pre up vs Cancer Untrained * Pre	0.00196322	Cancer Trained * Pre up vs Cancer Untrained * Pre	0.0794992	0.2003	3.3418	1.82806	0.2003	Cancer Trained * Pre up vs Healthy Aged-matched Trained * Pre	0.00388338	Cancer Trained * Pre up vs Healthy Aged-matched Trained * Pre	0.0765658	-0.211413	3.41266	-1.84734	-0.211413	Cancer Trained * Post down vs Cancer Untrained * Post	-0.00383004	Cancer Trained * Post down vs Cancer Untrained * Post	0.116196	-0.178312	2.64836	-1.62738	-0.178312	Cancer Trained * Post down vs Healthy Aged-matched Trained * Post	-0.00338937	Cancer Trained * Post down vs Healthy Aged-matched Trained * Post	1.85512	0.303705	0.81856	1
355387	cg19231290	KLF6	0.138553	10		ENST00000380946.3;ENST00000380946.3;ENST00000469435.1;ENST00000322510.4;ENST00000497571	3'UTR;1stExon;1stExon;1stExon;1stExon;1stExon;5'UTR;5'UTR;5'UTR;5'UTR	KLF6;KLF6;KLF6;KLF6;KLF6;KLF6;KLF6;KLF6;KLF6;KLF6		Promoter_Associated	10:3827236-3828232	Island	chr10:3826853-3828126	NM_001300;NR_027653;NM_001160124;NM_001160125;NM_001160125;NM_001300;NM_001160124	5'UTR;Body;1stExon;1stExon;5'UTR;1stExon;5'UTR	KLF6;KLF6;KLF6;KLF6;KLF6;KLF6;KLF6	0.00842893	-0.526642	8.17996	-2.86006	-0.526642	Cancer Trained * Post down vs Cancer Trained * Pre	-0.0124055	Cancer Trained * Post down vs Cancer Trained * Pre	0.804366	0.0420814	0.0626732	0.250346	0.0420814	Healthy Aged-matched Trained * Post up vs Healthy Aged-matched Trained * Pre	0.000803063	Healthy Aged-matched Trained * Post up vs Healthy Aged-matched Trained * Pre	0.848672	0.0376554	0.0371726	0.192802	0.0376554	Cancer Untrained * Post up vs Cancer Untrained * Pre	0.00141602	Cancer Untrained * Post up vs Cancer Untrained * Pre	0.126409	0.308813	2.50011	1.58117	0.308813	Cancer Trained * Pre up vs Cancer Untrained * Pre	0.00793034	Cancer Trained * Pre up vs Cancer Untrained * Pre	0.0316889	0.401216	5.17923	2.27579	0.401216	Cancer Trained * Pre up vs Healthy Aged-matched Trained * Pre	0.00947648	Cancer Trained * Pre up vs Healthy Aged-matched Trained * Pre	0.177543	-0.255484	1.92508	-1.38747	-0.255484	Cancer Trained * Post down vs Cancer Untrained * Post	-0.00589114	Cancer Trained * Post down vs Cancer Untrained * Post	0.351136	-0.167508	0.90277	-0.950142	-0.167508	Cancer Trained * Post down vs Healthy Aged-matched Trained * Post	-0.00373204	Cancer Trained * Post down vs Healthy Aged-matched Trained * Post	1.85481	0.786123	2.11914	1
37580	cg17985281	NFAT5	0.138761	16		ENST00000411177.1;ENST00000393742.2;ENST00000566899.1;ENST00000349945.1	TSS1500;5'UTR;5'UTR;5'UTR	MIR1538;NFAT5;NFAT5;NFAT5				Island	chr16:69599437-69600736	NM_138714;NM_001113178;NM_138713;NM_173214;NR_031719;NM_006599	5'UTR;Body;Body;5'UTR;TSS1500;Body	NFAT5;NFAT5;NFAT5;NFAT5;MIR1538;NFAT5	0.0074743	-0.324539	8.47247	-2.91075	-0.324539	Cancer Trained * Post down vs Cancer Trained * Pre	-0.00624249	Cancer Trained * Post down vs Cancer Trained * Pre	0.876475	-0.0159838	0.0246615	-0.15704	-0.0159838	Healthy Aged-matched Trained * Post down vs Healthy Aged-matched Trained * Pre	-0.00018091	Healthy Aged-matched Trained * Post down vs Healthy Aged-matched Trained * Pre	0.684069	-0.0486874	0.169495	-0.411698	-0.0486874	Cancer Untrained * Post down vs Cancer Untrained * Pre	-0.00084546	Cancer Untrained * Post down vs Cancer Untrained * Pre	0.273108	0.132522	1.25575	1.1206	0.132522	Cancer Trained * Pre up vs Cancer Untrained * Pre	0.00269606	Cancer Trained * Pre up vs Cancer Untrained * Pre	0.0683075	0.203388	3.63009	1.90528	0.203388	Cancer Trained * Pre up vs Healthy Aged-matched Trained * Pre	0.00395946	Cancer Trained * Pre up vs Healthy Aged-matched Trained * Pre	0.210397	-0.143329	1.65252	-1.2855	-0.143329	Cancer Trained * Post down vs Cancer Untrained * Post	-0.00270097	Cancer Trained * Post down vs Cancer Untrained * Post	0.33398	-0.105167	0.970557	-0.985169	-0.105167	Cancer Trained * Post down vs Healthy Aged-matched Trained * Post	-0.00210212	Cancer Trained * Post down vs Healthy Aged-matched Trained * Post	1.85372	0.288057	0.776968	1
533961	cg17260819	MSI2	0.13896	17										NM_138962;NM_170721	Body;Body	MSI2;MSI2	0.00739229	0.332899	8.49949	2.91539	0.332899	Cancer Trained * Post up vs Cancer Trained * Pre	0.012501	Cancer Trained * Post up vs Cancer Trained * Pre	0.529297	0.0665003	0.407001	0.637966	0.0665003	Healthy Aged-matched Trained * Post up vs Healthy Aged-matched Trained * Pre	0.00284021	Healthy Aged-matched Trained * Post up vs Healthy Aged-matched Trained * Pre	0.680308	0.0504925	0.173807	0.416902	0.0504925	Cancer Untrained * Post up vs Cancer Untrained * Pre	0.00185871	Cancer Untrained * Post up vs Cancer Untrained * Pre	0.360253	-0.112877	0.868615	-0.931995	-0.112877	Cancer Trained * Pre down vs Cancer Untrained * Pre	-0.00475791	Cancer Trained * Pre down vs Cancer Untrained * Pre	0.362956	-0.101309	0.858725	-0.926674	-0.101309	Cancer Trained * Pre down vs Healthy Aged-matched Trained * Pre	-0.00371924	Cancer Trained * Pre down vs Healthy Aged-matched Trained * Pre	0.150133	0.16953	2.20424	1.48467	0.16953	Cancer Trained * Post up vs Cancer Untrained * Post	0.00588443	Cancer Trained * Post up vs Cancer Untrained * Post	0.143562	0.16509	2.28032	1.51007	0.16509	Cancer Trained * Post up vs Healthy Aged-matched Trained * Post	0.0059416	Cancer Trained * Post up vs Healthy Aged-matched Trained * Post	1.85268	0.301956	0.814916	1
451653	cg08130144		0.138971	4		ENST00000504870.1;ENST00000499082.2;ENST00000498940.1	3'UTR;3'UTR;3'UTR	RP11-457P14.4;RP11-457P14.4;RP11-457P14.4				Island	chr4:41883492-41884570				0.00891116	-0.40309	8.04571	-2.8365	-0.40309	Cancer Trained * Post down vs Cancer Trained * Pre	-0.0117427	Cancer Trained * Post down vs Cancer Trained * Pre	0.526985	-0.0832299	0.411625	-0.64158	-0.0832299	Healthy Aged-matched Trained * Post down vs Healthy Aged-matched Trained * Pre	-0.00214835	Healthy Aged-matched Trained * Post down vs Healthy Aged-matched Trained * Pre	0.994811	0.000990105	4.3149e-05	0.00656879	0.000990105	Cancer Untrained * Post up vs Cancer Untrained * Pre	0.000217737	Cancer Untrained * Post up vs Cancer Untrained * Pre	0.20689	0.19531	1.67903	1.29577	0.19531	Cancer Trained * Pre up vs Cancer Untrained * Pre	0.00631634	Cancer Trained * Pre up vs Cancer Untrained * Pre	0.10212	0.230887	2.87971	1.69697	0.230887	Cancer Trained * Pre up vs Healthy Aged-matched Trained * Pre	0.00690173	Cancer Trained * Pre up vs Healthy Aged-matched Trained * Pre	0.154281	-0.20877	2.15822	-1.46909	-0.20877	Cancer Trained * Post down vs Cancer Untrained * Post	-0.00564409	Cancer Trained * Post down vs Cancer Untrained * Post	0.519127	-0.0889726	0.427625	-0.65393	-0.0889726	Cancer Trained * Post down vs Healthy Aged-matched Trained * Post	-0.00269261	Cancer Trained * Post down vs Healthy Aged-matched Trained * Post	1.85262	0.467666	1.26217	1
325370	cg16715082	STK32B	0.139099	4		ENST00000516457.1;ENST00000512018.1;ENST00000505508.1	TSS200;3'UTR;5'UTR	Y_RNA;STK32B;STK32B						NM_018401;NM_001306082	Body;Body	STK32B;STK32B	0.00797896	0.256715	8.31305	2.88324	0.256715	Cancer Trained * Post up vs Cancer Trained * Pre	0.0191742	Cancer Trained * Post up vs Cancer Trained * Pre	0.497818	0.0559161	0.473275	0.68795	0.0559161	Healthy Aged-matched Trained * Post up vs Healthy Aged-matched Trained * Pre	0.00439809	Healthy Aged-matched Trained * Post up vs Healthy Aged-matched Trained * Pre	0.794669	0.0248418	0.0691947	0.263049	0.0248418	Cancer Untrained * Post up vs Cancer Untrained * Pre	0.00175995	Cancer Untrained * Post up vs Cancer Untrained * Pre	0.131635	-0.147202	2.42958	-1.55871	-0.147202	Cancer Trained * Pre down vs Cancer Untrained * Pre	-0.0117042	Cancer Trained * Pre down vs Cancer Untrained * Pre	0.271824	-0.0957895	1.26265	-1.12368	-0.0957895	Cancer Trained * Pre down vs Healthy Aged-matched Trained * Pre	-0.00761106	Cancer Trained * Pre down vs Healthy Aged-matched Trained * Pre	0.350724	0.0846713	0.90434	0.950968	0.0846713	Cancer Trained * Post up vs Cancer Untrained * Post	0.00571005	Cancer Trained * Post up vs Cancer Untrained * Post	0.229474	0.105009	1.51741	1.23183	0.105009	Cancer Trained * Post up vs Healthy Aged-matched Trained * Post	0.00716501	Cancer Trained * Post up vs Healthy Aged-matched Trained * Post	1.85195	0.183519	0.495474	1
149163	cg01924894	SLC30A8	0.139128	8		ENST00000518396.1;ENST00000520469.1;ENST00000519688.1;ENST00000518521.1;ENST00000521243	5'UTR;5'UTR;5'UTR;5'UTR;5'UTR;5'UTR;5'UTR;5'UTR	SLC30A8;SLC30A8;SLC30A8;SLC30A8;SLC30A8;SLC30A8;SLC30A8;SLC30A8						NM_001172814;NM_173851;NM_001172811;NM_001172815;NM_001172813	5'UTR;Body;5'UTR;5'UTR;5'UTR	SLC30A8;SLC30A8;SLC30A8;SLC30A8;SLC30A8	0.00857265	0.431621	8.13908	2.85291	0.431621	Cancer Trained * Post up vs Cancer Trained * Pre	0.0268517	Cancer Trained * Post up vs Cancer Trained * Pre	0.439923	0.108394	0.61597	0.784837	0.108394	Healthy Aged-matched Trained * Post up vs Healthy Aged-matched Trained * Pre	0.00759366	Healthy Aged-matched Trained * Post up vs Healthy Aged-matched Trained * Pre	0.531043	0.101937	0.403532	0.635242	0.101937	Cancer Untrained * Post up vs Cancer Untrained * Pre	0.00686694	Cancer Untrained * Post up vs Cancer Untrained * Pre	0.436972	-0.126766	0.62406	-0.789975	-0.126766	Cancer Trained * Pre down vs Cancer Untrained * Pre	-0.0096449	Cancer Trained * Pre down vs Cancer Untrained * Pre	0.356665	-0.136029	0.881909	-0.9391	-0.136029	Cancer Trained * Pre down vs Healthy Aged-matched Trained * Pre	-0.0102045	Cancer Trained * Pre down vs Healthy Aged-matched Trained * Pre	0.191902	0.202918	1.79892	1.34124	0.202918	Cancer Trained * Post up vs Cancer Untrained * Post	0.0103399	Cancer Trained * Post up vs Cancer Untrained * Post	0.208053	0.187198	1.67017	1.29235	0.187198	Cancer Trained * Post up vs Healthy Aged-matched Trained * Post	0.00905357	Cancer Trained * Post up vs Healthy Aged-matched Trained * Post	1.8518	0.529826	1.43057	1
64012	cg01035812	SLC25A11	0.139165	17		ENST00000570492.1;ENST00000575400.1;ENST00000572554.1;ENST00000571816.1;ENST00000571365	TSS1500;TSS1500;TSS1500;5'UTR;5'UTR;5'UTR;TSS200;1stExon;5'UTR;TSS1500;5'UTR;1stExon;5'	RNF167;RNF167;RNF167;RNF167;RNF167;RNF167;RNF167;RNF167;RNF167;SLC25A11;RNF167;RNF167;R		Promoter_Associated	17:4842551-4844320	Island	chr17:4842858-4843636	NM_001165417;NM_001165418;NM_003562;NM_015528	TSS200;TSS200;TSS200;TSS200	SLC25A11;SLC25A11;SLC25A11;RNF167	0.00624671	-0.234202	8.91535	-2.98586	-0.234202	Cancer Trained * Post down vs Cancer Trained * Pre	-0.00527485	Cancer Trained * Post down vs Cancer Trained * Pre	0.805647	-0.0178055	0.061837	-0.24867	-0.0178055	Healthy Aged-matched Trained * Post down vs Healthy Aged-matched Trained * Pre	-0.000437526	Healthy Aged-matched Trained * Post down vs Healthy Aged-matched Trained * Pre	0.906377	0.00988421	0.0141153	0.118808	0.00988421	Cancer Untrained * Post up vs Cancer Untrained * Pre	0.000384438	Cancer Untrained * Post up vs Cancer Untrained * Pre	0.111654	0.137191	2.71929	1.64903	0.137191	Cancer Trained * Pre up vs Cancer Untrained * Pre	0.0031725	Cancer Trained * Pre up vs Cancer Untrained * Pre	0.0829857	0.135621	3.26136	1.80592	0.135621	Cancer Trained * Pre up vs Healthy Aged-matched Trained * Pre	0.00304048	Cancer Trained * Pre up vs Healthy Aged-matched Trained * Pre	0.185091	-0.106895	1.85727	-1.36282	-0.106895	Cancer Trained * Post down vs Cancer Untrained * Post	-0.00248679	Cancer Trained * Post down vs Cancer Untrained * Post	0.292376	-0.0807754	1.15692	-1.0756	-0.0807754	Cancer Trained * Post down vs Healthy Aged-matched Trained * Post	-0.00179684	Cancer Trained * Post down vs Healthy Aged-matched Trained * Post	1.85161	0.142397	0.384522	1
472675	cg15621916		0.139171	4													0.00728264	0.507939	8.53613	2.92167	0.507939	Cancer Trained * Post up vs Cancer Trained * Pre	0.0411394	Cancer Trained * Post up vs Cancer Trained * Pre	0.525098	-0.102291	0.415428	-0.644537	-0.102291	Healthy Aged-matched Trained * Post down vs Healthy Aged-matched Trained * Pre	-0.00818036	Healthy Aged-matched Trained * Post down vs Healthy Aged-matched Trained * Pre	0.777866	0.0525843	0.08132	0.285167	0.0525843	Cancer Untrained * Post up vs Cancer Untrained * Pre	0.00366425	Cancer Untrained * Post up vs Cancer Untrained * Pre	0.260354	-0.212365	1.32633	-1.15167	-0.212365	Cancer Trained * Pre down vs Cancer Untrained * Pre	-0.0203297	Cancer Trained * Pre down vs Cancer Untrained * Pre	0.142267	-0.252205	2.2958	-1.51519	-0.252205	Cancer Trained * Pre down vs Healthy Aged-matched Trained * Pre	-0.0233891	Cancer Trained * Pre down vs Healthy Aged-matched Trained * Pre	0.174491	0.24299	1.9535	1.39768	0.24299	Cancer Trained * Post up vs Cancer Untrained * Post	0.0171454	Cancer Trained * Post up vs Cancer Untrained * Post	0.0413403	0.358025	4.62651	2.15093	0.358025	Cancer Trained * Post up vs Healthy Aged-matched Trained * Post	0.0259307	Cancer Trained * Post up vs Healthy Aged-matched Trained * Post	1.85158	0.699544	1.88905	1
62401	cg00764545	RGS12	0.139235	4		ENST00000502947.1;ENST00000502947.1;ENST00000506631.1	1stExon;5'UTR;5'UTR	RGS12;RGS12;RGS12				N_Shore	chr4:3318577-3319128	NM_198229;NM_002926	Body;Body	RGS12;RGS12	0.00736708	0.396552	8.50786	2.91682	0.396552	Cancer Trained * Post up vs Cancer Trained * Pre	0.00887222	Cancer Trained * Post up vs Cancer Trained * Pre	0.947276	0.00828989	0.00446168	0.0667958	0.00828989	Healthy Aged-matched Trained * Post up vs Healthy Aged-matched Trained * Pre	0.000126233	Healthy Aged-matched Trained * Post up vs Healthy Aged-matched Trained * Pre	0.932519	-0.0123338	0.00731584	-0.0855327	-0.0123338	Cancer Untrained * Post down vs Cancer Untrained * Pre	-0.000126943	Cancer Untrained * Post down vs Cancer Untrained * Pre	0.0890386	-0.255138	3.13052	-1.76933	-0.255138	Cancer Trained * Pre down vs Cancer Untrained * Pre	-0.0060282	Cancer Trained * Pre down vs Cancer Untrained * Pre	0.0464277	-0.272746	4.39062	-2.09538	-0.272746	Cancer Trained * Pre down vs Healthy Aged-matched Trained * Pre	-0.00626333	Cancer Trained * Pre down vs Healthy Aged-matched Trained * Pre	0.268834	0.153749	1.27891	1.13089	0.153749	Cancer Trained * Post up vs Cancer Untrained * Post	0.00297097	Cancer Trained * Post up vs Cancer Untrained * Post	0.383292	0.115516	0.787577	0.887455	0.115516	Cancer Trained * Post up vs Healthy Aged-matched Trained * Post	0.00248266	Cancer Trained * Post up vs Healthy Aged-matched Trained * Post	1.85124	0.427714	1.15521	1
400317	cg25552605	PAPOLA	0.139277	14		ENST00000555701.1;ENST00000556283.1;ENST00000553689.1;ENST00000554666.1;ENST00000556787	1stExon;TSS200;3'UTR;5'UTR;5'UTR;5'UTR	PAPOLA;PAPOLA;PAPOLA;PAPOLA;PAPOLA;PAPOLA						NM_001293632;NM_001293628;NM_032632;NM_001293627	Body;Body;Body;Body	PAPOLA;PAPOLA;PAPOLA;PAPOLA	0.00767517	0.289138	8.40765	2.89959	0.289138	Cancer Trained * Post up vs Cancer Trained * Pre	0.0135895	Cancer Trained * Post up vs Cancer Trained * Pre	0.895476	0.0120814	0.0176149	0.132721	0.0120814	Healthy Aged-matched Trained * Post up vs Healthy Aged-matched Trained * Pre	0.00050208	Healthy Aged-matched Trained * Post up vs Healthy Aged-matched Trained * Pre	0.608915	-0.0548014	0.268471	-0.518141	-0.0548014	Cancer Untrained * Post down vs Cancer Untrained * Pre	-0.00288323	Cancer Untrained * Post down vs Cancer Untrained * Pre	0.186742	-0.14358	1.84289	-1.35753	-0.14358	Cancer Trained * Pre down vs Cancer Untrained * Pre	-0.00723611	Cancer Trained * Pre down vs Cancer Untrained * Pre	0.107999	-0.159149	2.77884	-1.66698	-0.159149	Cancer Trained * Pre down vs Healthy Aged-matched Trained * Pre	-0.00762012	Cancer Trained * Pre down vs Healthy Aged-matched Trained * Pre	0.0554193	0.200359	4.03724	2.00929	0.200359	Cancer Trained * Post up vs Cancer Untrained * Post	0.00923663	Cancer Trained * Post up vs Cancer Untrained * Post	0.228312	0.117907	1.52522	1.235	0.117907	Cancer Trained * Post up vs Healthy Aged-matched Trained * Post	0.00546731	Cancer Trained * Post up vs Healthy Aged-matched Trained * Post	1.85102	0.230068	0.621462	1
566826	cg19622138	PCCA	0.13928	13		ENST00000536640.1;ENST00000376254.1	3'UTR;3'UTR	PCCA;PCCA						NM_001127692;NM_000282	Body;Body	PCCA;PCCA	0.00850233	0.245611	8.15899	2.85639	0.245611	Cancer Trained * Post up vs Cancer Trained * Pre	0.0128248	Cancer Trained * Post up vs Cancer Trained * Pre	0.531073	0.0498592	0.403472	0.635195	0.0498592	Healthy Aged-matched Trained * Post up vs Healthy Aged-matched Trained * Pre	0.00281869	Healthy Aged-matched Trained * Post up vs Healthy Aged-matched Trained * Pre	0.465726	-0.0675612	0.548761	-0.740784	-0.0675612	Cancer Untrained * Post down vs Cancer Untrained * Pre	-0.00339688	Cancer Untrained * Post down vs Cancer Untrained * Pre	0.0618265	-0.178319	3.8228	-1.9552	-0.178319	Cancer Trained * Pre down vs Cancer Untrained * Pre	-0.00959792	Cancer Trained * Pre down vs Cancer Untrained * Pre	0.161511	-0.118773	2.08145	-1.44272	-0.118773	Cancer Trained * Pre down vs Healthy Aged-matched Trained * Pre	-0.00635241	Cancer Trained * Pre down vs Healthy Aged-matched Trained * Pre	0.12938	0.134853	2.4596	1.56831	0.134853	Cancer Trained * Post up vs Cancer Untrained * Post	0.00662379	Cancer Trained * Post up vs Cancer Untrained * Post	0.358708	0.0769785	0.874316	0.935049	0.0769785	Cancer Trained * Post up vs Healthy Aged-matched Trained * Post	0.00365373	Cancer Trained * Post up vs Healthy Aged-matched Trained * Post	1.85101	0.171072	0.462103	1
52958	cg17867202	LOC339529	0.139351	1	DMR	ENST00000440494.1	TSS200	RP11-278H7.1		Unclassified_Cell_type_specific	1:244080412-244080704	Island	chr1:244080540-244081093	NR_033883	TSS200	LOC339529	0.00807351	-0.287203	8.28441	-2.87827	-0.287203	Cancer Trained * Post down vs Cancer Trained * Pre	-0.00463378	Cancer Trained * Post down vs Cancer Trained * Pre	0.888632	-0.0128864	0.0200139	-0.141471	-0.0128864	Healthy Aged-matched Trained * Post down vs Healthy Aged-matched Trained * Pre	-0.000163069	Healthy Aged-matched Trained * Post down vs Healthy Aged-matched Trained * Pre	0.638507	-0.0503329	0.22617	-0.475574	-0.0503329	Cancer Untrained * Post down vs Cancer Untrained * Pre	-0.000718576	Cancer Untrained * Post down vs Cancer Untrained * Pre	0.458295	0.0797282	0.567488	0.753318	0.0797282	Cancer Trained * Pre up vs Cancer Untrained * Pre	0.00139221	Cancer Trained * Pre up vs Cancer Untrained * Pre	0.105751	0.160335	2.81664	1.67829	0.160335	Cancer Trained * Pre up vs Healthy Aged-matched Trained * Pre	0.00266263	Cancer Trained * Pre up vs Healthy Aged-matched Trained * Pre	0.127867	-0.157141	2.48009	-1.57483	-0.157141	Cancer Trained * Post down vs Cancer Untrained * Post	-0.00252299	Cancer Trained * Post down vs Cancer Untrained * Post	0.244039	-0.113981	1.42344	-1.19308	-0.113981	Cancer Trained * Post down vs Healthy Aged-matched Trained * Post	-0.00180808	Cancer Trained * Post down vs Healthy Aged-matched Trained * Post	1.85064	0.230328	0.622293	1
74257	cg19588861	PA2G4	0.139356	12		ENST00000552766.1;ENST00000417031.2;ENST00000546435.1;ENST00000548711.1;ENST00000553057	TSS1500;TSS1500;TSS1500;TSS1500;TSS1500;TSS200	PA2G4;PA2G4;PA2G4;PA2G4;PA2G4;PA2G4		Promoter_Associated	12:56496771-56498498	Island	chr12:56497868-56499047	NM_006191	TSS200	PA2G4	0.00668378	-0.297198	8.74753	-2.95762	-0.297198	Cancer Trained * Post down vs Cancer Trained * Pre	-0.00734095	Cancer Trained * Post down vs Cancer Trained * Pre	0.824492	0.0205578	0.0502261	0.224112	0.0205578	Healthy Aged-matched Trained * Post up vs Healthy Aged-matched Trained * Pre	0.000413762	Healthy Aged-matched Trained * Post up vs Healthy Aged-matched Trained * Pre	0.540012	-0.0662211	0.386042	-0.621323	-0.0662211	Cancer Untrained * Post down vs Cancer Untrained * Pre	-0.00160817	Cancer Untrained * Post down vs Cancer Untrained * Pre	0.358632	0.0996743	0.874597	0.935199	0.0996743	Cancer Trained * Pre up vs Cancer Untrained * Pre	0.00285982	Cancer Trained * Pre up vs Cancer Untrained * Pre	0.0985477	0.165083	2.94435	1.71591	0.165083	Cancer Trained * Pre up vs Healthy Aged-matched Trained * Pre	0.0044726	Cancer Trained * Pre up vs Healthy Aged-matched Trained * Pre	0.203214	-0.131302	1.70742	-1.30668	-0.131302	Cancer Trained * Post down vs Cancer Untrained * Post	-0.00287296	Cancer Trained * Post down vs Cancer Untrained * Post	0.125102	-0.152672	2.51828	-1.58691	-0.152672	Cancer Trained * Post down vs Healthy Aged-matched Trained * Post	-0.00328211	Cancer Trained * Post down vs Healthy Aged-matched Trained * Post	1.85061	0.233578	0.631082	1
231417	cg23142063	LINC01393	0.139414	7		ENST00000435981.1;ENST00000419905.1;ENST00000467677.1;ENST00000419883.1	5'UTR;5'UTR;5'UTR;3'UTR	AC068610.3;AC068610.3;AC068610.3;AC068610.5						NR_120521	Body	LINC01393	0.00954712	0.282638	7.88035	2.8072	0.282638	Cancer Trained * Post up vs Cancer Trained * Pre	0.0107595	Cancer Trained * Post up vs Cancer Trained * Pre	0.56543	-0.0535405	0.339337	-0.582526	-0.0535405	Healthy Aged-matched Trained * Post down vs Healthy Aged-matched Trained * Pre	-0.00223573	Healthy Aged-matched Trained * Post down vs Healthy Aged-matched Trained * Pre	0.36367	0.0988107	0.856131	0.925273	0.0988107	Cancer Untrained * Post up vs Cancer Untrained * Pre	0.00351654	Cancer Untrained * Post up vs Cancer Untrained * Pre	0.298713	-0.113334	1.12629	-1.06127	-0.113334	Cancer Trained * Pre down vs Cancer Untrained * Pre	-0.00485306	Cancer Trained * Pre down vs Cancer Untrained * Pre	0.0566682	-0.192633	3.99331	-1.99833	-0.192633	Cancer Trained * Pre down vs Healthy Aged-matched Trained * Pre	-0.00778056	Cancer Trained * Pre down vs Healthy Aged-matched Trained * Pre	0.490299	0.0704934	0.490208	0.700149	0.0704934	Cancer Trained * Post up vs Cancer Untrained * Post	0.00238988	Cancer Trained * Post up vs Cancer Untrained * Post	0.148966	0.143546	2.21745	1.48911	0.143546	Cancer Trained * Post up vs Healthy Aged-matched Trained * Post	0.00521466	Cancer Trained * Post up vs Healthy Aged-matched Trained * Post	1.85031	0.234461	0.633572	1
46412	cg08330404		0.13949	6	DMR				chr6:166419567-166419567			N_Shelf	chr6:166421891-166422241				0.00914396	-0.518198	7.98371	-2.82555	-0.518198	Cancer Trained * Post down vs Cancer Trained * Pre	-0.0266305	Cancer Trained * Post down vs Cancer Trained * Pre	0.419439	-0.137441	0.673946	-0.820942	-0.137441	Healthy Aged-matched Trained * Post down vs Healthy Aged-matched Trained * Pre	-0.00637055	Healthy Aged-matched Trained * Post down vs Healthy Aged-matched Trained * Pre	0.559141	-0.115165	0.350511	-0.59204	-0.115165	Cancer Untrained * Post down vs Cancer Untrained * Pre	-0.00437187	Cancer Untrained * Post down vs Cancer Untrained * Pre	0.450903	0.148986	0.586613	0.765907	0.148986	Cancer Trained * Pre up vs Cancer Untrained * Pre	0.00878344	Cancer Trained * Pre up vs Cancer Untrained * Pre	0.252229	0.205798	1.37368	1.17204	0.205798	Cancer Trained * Pre up vs Healthy Aged-matched Trained * Pre	0.0116482	Cancer Trained * Pre up vs Healthy Aged-matched Trained * Pre	0.17822	-0.254047	1.91885	-1.38523	-0.254047	Cancer Trained * Post down vs Cancer Untrained * Post	-0.0134751	Cancer Trained * Post down vs Cancer Untrained * Post	0.328599	-0.174959	0.992828	-0.996408	-0.174959	Cancer Trained * Post down vs Healthy Aged-matched Trained * Post	-0.00861173	Cancer Trained * Post down vs Healthy Aged-matched Trained * Post	1.84991	0.777764	2.10216	1
286752	cg21075150	DDX10	0.139512	11		ENST00000534439.1	5'UTR	DDX10						NM_004398	Body	DDX10	0.00917854	0.299237	7.97466	2.82394	0.299237	Cancer Trained * Post up vs Cancer Trained * Pre	0.00955293	Cancer Trained * Post up vs Cancer Trained * Pre	0.663027	0.0426555	0.194451	0.440966	0.0426555	Healthy Aged-matched Trained * Post up vs Healthy Aged-matched Trained * Pre	0.00156404	Healthy Aged-matched Trained * Post up vs Healthy Aged-matched Trained * Pre	0.392874	0.0977189	0.755937	0.869446	0.0977189	Cancer Untrained * Post up vs Cancer Untrained * Pre	0.00282879	Cancer Untrained * Post up vs Cancer Untrained * Pre	0.431627	-0.0898387	0.638933	-0.799333	-0.0898387	Cancer Trained * Pre down vs Cancer Untrained * Pre	-0.00319168	Cancer Trained * Pre down vs Cancer Untrained * Pre	0.379308	-0.0908036	0.801079	-0.89503	-0.0908036	Cancer Trained * Pre down vs Healthy Aged-matched Trained * Pre	-0.00319246	Cancer Trained * Pre down vs Healthy Aged-matched Trained * Pre	0.301992	0.11168	1.11078	1.05394	0.11168	Cancer Trained * Post up vs Cancer Untrained * Post	0.00353246	Cancer Trained * Post up vs Cancer Untrained * Post	0.114783	0.165778	2.67008	1.63404	0.165778	Cancer Trained * Post up vs Healthy Aged-matched Trained * Post	0.00479643	Cancer Trained * Post up vs Healthy Aged-matched Trained * Post	1.8498	0.25963	0.701778	1
739767	cg18327969	LYZL2	0.139533	10		ENST00000467037.1	TSS1500	LYZL2						NM_183058	Body	LYZL2	0.00634732	0.291842	8.8756	2.9792	0.291842	Cancer Trained * Post up vs Cancer Trained * Pre	0.0116904	Cancer Trained * Post up vs Cancer Trained * Pre	0.945788	0.00614202	0.00471745	0.0686837	0.00614202	Healthy Aged-matched Trained * Post up vs Healthy Aged-matched Trained * Pre	-3.37064e-05	Healthy Aged-matched Trained * Post down vs Healthy Aged-matched Trained * Pre	0.688196	-0.0421844	0.164837	-0.406001	-0.0421844	Cancer Untrained * Post down vs Cancer Untrained * Pre	-0.00178235	Cancer Untrained * Post down vs Cancer Untrained * Pre	0.0982951	-0.178428	2.94902	-1.71727	-0.178428	Cancer Trained * Pre down vs Cancer Untrained * Pre	-0.00757843	Cancer Trained * Pre down vs Cancer Untrained * Pre	0.07885	-0.171848	3.35722	-1.83227	-0.171848	Cancer Trained * Pre down vs Healthy Aged-matched Trained * Pre	-0.00708634	Cancer Trained * Pre down vs Healthy Aged-matched Trained * Pre	0.124768	0.155598	2.52296	1.58838	0.155598	Cancer Trained * Post up vs Cancer Untrained * Post	0.00589428	Cancer Trained * Post up vs Cancer Untrained * Post	0.236126	0.113852	1.47357	1.21391	0.113852	Cancer Trained * Post up vs Healthy Aged-matched Trained * Post	0.00463772	Cancer Trained * Post up vs Healthy Aged-matched Trained * Post	1.84969	0.221874	0.599758	1
57839	cg05684406	SLC7A4	0.139542	22		ENST00000426145.1;ENST00000403586.1;ENST00000382932.2;ENST00000450652.1	5'UTR;TSS200;TSS200;5'UTR	SLC7A4;SLC7A4;SLC7A4;AC002472.11		Unclassified_Cell_type_specific	22:21386776-21387091	Island	chr22:21386493-21387000	NM_004173	TSS200	SLC7A4	0.00905851	-0.214918	8.00627	-2.82953	-0.214918	Cancer Trained * Post down vs Cancer Trained * Pre	-0.00445861	Cancer Trained * Post down vs Cancer Trained * Pre	0.906443	0.00823196	0.0140952	0.118723	0.00823196	Healthy Aged-matched Trained * Post up vs Healthy Aged-matched Trained * Pre	0.00012721	Healthy Aged-matched Trained * Post up vs Healthy Aged-matched Trained * Pre	0.924857	0.00767555	0.00907717	0.0952742	0.00767555	Cancer Untrained * Post up vs Cancer Untrained * Pre	0.000301176	Cancer Untrained * Post up vs Cancer Untrained * Pre	0.343749	0.0777494	0.931378	0.965079	0.0777494	Cancer Trained * Pre up vs Cancer Untrained * Pre	0.00176643	Cancer Trained * Pre up vs Cancer Untrained * Pre	0.0730961	0.136061	3.5006	1.87099	0.136061	Cancer Trained * Pre up vs Healthy Aged-matched Trained * Pre	0.00297625	Cancer Trained * Pre up vs Healthy Aged-matched Trained * Pre	0.0680792	-0.144844	3.63652	-1.90697	-0.144844	Cancer Trained * Post down vs Cancer Untrained * Post	-0.00299336	Cancer Trained * Post down vs Cancer Untrained * Post	0.242319	-0.0870887	1.43416	-1.19756	-0.0870887	Cancer Trained * Post down vs Healthy Aged-matched Trained * Post	-0.00160957	Cancer Trained * Post down vs Healthy Aged-matched Trained * Post	1.84964	0.133387	0.360575	1
18465	cg17614564	PCYT2	0.13971	17		ENST00000573927.1;ENST00000331285.3;ENST00000571581.1;ENST00000538721.2;ENST00000573636	TSS1500;TSS1500;TSS200;TSS200;TSS200;TSS200;TSS200;TSS200;TSS200;TSS1500;TSS1500;TSS150	PCYT2;PCYT2;PCYT2;PCYT2;PCYT2;PCYT2;PCYT2;PCYT2;PCYT2;PCYT2;PCYT2;PCYT2		Promoter_Associated	17:79868326-79870261	Island	chr17:79868687-79869811	NM_002861	TSS200	PCYT2	0.00900785	-0.312845	8.01974	-2.83192	-0.312845	Cancer Trained * Post down vs Cancer Trained * Pre	-0.00567127	Cancer Trained * Post down vs Cancer Trained * Pre	0.707868	0.0382233	0.143661	0.379026	0.0382233	Healthy Aged-matched Trained * Post up vs Healthy Aged-matched Trained * Pre	0.000616853	Healthy Aged-matched Trained * Post up vs Healthy Aged-matched Trained * Pre	0.646359	-0.0544183	0.215695	-0.46443	-0.0544183	Cancer Untrained * Post down vs Cancer Untrained * Pre	-0.000847667	Cancer Untrained * Post down vs Cancer Untrained * Pre	0.341835	0.113538	0.938929	0.968983	0.113538	Cancer Trained * Pre up vs Cancer Untrained * Pre	0.00233498	Cancer Trained * Pre up vs Cancer Untrained * Pre	0.0404722	0.228567	4.67	2.16102	0.228567	Cancer Trained * Pre up vs Healthy Aged-matched Trained * Pre	0.00419982	Cancer Trained * Pre up vs Healthy Aged-matched Trained * Pre	0.20159	-0.144889	1.72017	-1.31155	-0.144889	Cancer Trained * Post down vs Cancer Untrained * Post	-0.00248862	Cancer Trained * Post down vs Cancer Untrained * Post	0.257724	-0.122502	1.34145	-1.15821	-0.122502	Cancer Trained * Post down vs Healthy Aged-matched Trained * Post	-0.0020883	Cancer Trained * Post down vs Healthy Aged-matched Trained * Post	1.84877	0.282027	0.762743	1
463439	cg07605241		0.139714	1						Unclassified_Cell_type_specific	1:6301946-6303171	Island	chr1:6301695-6302856				0.00874788	-0.410908	8.09025	-2.84434	-0.410908	Cancer Trained * Post down vs Cancer Trained * Pre	-0.0224722	Cancer Trained * Post down vs Cancer Trained * Pre	0.762152	0.0403524	0.093625	0.305982	0.0403524	Healthy Aged-matched Trained * Post up vs Healthy Aged-matched Trained * Pre	0.0024738	Healthy Aged-matched Trained * Post up vs Healthy Aged-matched Trained * Pre	0.96189	0.00739533	0.00232935	0.0482633	0.00739533	Cancer Untrained * Post up vs Cancer Untrained * Pre	-0.000163889	Cancer Untrained * Post down vs Cancer Untrained * Pre	0.0539765	0.309863	4.0894	2.02223	0.309863	Cancer Trained * Pre up vs Cancer Untrained * Pre	0.0162548	Cancer Trained * Pre up vs Cancer Untrained * Pre	0.0935298	0.241155	3.03987	1.74352	0.241155	Cancer Trained * Pre up vs Healthy Aged-matched Trained * Pre	0.0135173	Cancer Trained * Pre up vs Healthy Aged-matched Trained * Pre	0.45988	-0.108441	0.563451	-0.750634	-0.108441	Cancer Trained * Post down vs Cancer Untrained * Post	-0.00605356	Cancer Trained * Post down vs Cancer Untrained * Post	0.141301	-0.210105	2.30746	-1.51903	-0.210105	Cancer Trained * Post down vs Healthy Aged-matched Trained * Post	-0.0114287	Cancer Trained * Post down vs Healthy Aged-matched Trained * Post	1.84875	0.482298	1.30439	1
775612	cg12344564	BTNL2	0.139724	6		ENST00000454136.2;ENST00000465865.1	3'UTR;3'UTR	BTNL2;BTNL2						NM_019602	Body	BTNL2	0.00919383	0.247406	7.97066	2.82324	0.247406	Cancer Trained * Post up vs Cancer Trained * Pre	0.013989	Cancer Trained * Post up vs Cancer Trained * Pre	0.3201	0.0811504	1.02905	1.01442	0.0811504	Healthy Aged-matched Trained * Post up vs Healthy Aged-matched Trained * Pre	0.00470155	Healthy Aged-matched Trained * Post up vs Healthy Aged-matched Trained * Pre	0.886439	-0.0134102	0.0208157	-0.144276	-0.0134102	Cancer Untrained * Post down vs Cancer Untrained * Pre	-0.00101717	Cancer Untrained * Post down vs Cancer Untrained * Pre	0.27428	-0.103897	1.24947	-1.1178	-0.103897	Cancer Trained * Pre down vs Cancer Untrained * Pre	-0.00623128	Cancer Trained * Pre down vs Cancer Untrained * Pre	0.480853	-0.060042	0.512121	-0.715626	-0.060042	Cancer Trained * Pre down vs Healthy Aged-matched Trained * Pre	-0.00366411	Cancer Trained * Pre down vs Healthy Aged-matched Trained * Pre	0.0854659	0.156919	3.20646	1.79066	0.156919	Cancer Trained * Post up vs Cancer Untrained * Post	0.00877486	Cancer Trained * Post up vs Cancer Untrained * Post	0.217206	0.106214	1.60259	1.26594	0.106214	Cancer Trained * Post up vs Healthy Aged-matched Trained * Post	0.00562331	Cancer Trained * Post up vs Healthy Aged-matched Trained * Post	1.8487	0.177461	0.479962	1
103521	cg04104114	TMEM178	0.13975	2	DMR	ENST00000281961.2;ENST00000378734.2;ENST00000437068.1;ENST00000482239.1	1stExon;1stExon;5'UTR;5'UTR	TMEM178;TMEM178;TMEM178;TMEM178				Island	chr2:39893121-39893496	NM_152390;NM_001167959	1stExon;5'UTR	TMEM178;TMEM178	0.0091015	-0.298815	7.99489	-2.82752	-0.298815	Cancer Trained * Post down vs Cancer Trained * Pre	-0.00298264	Cancer Trained * Post down vs Cancer Trained * Pre	0.802522	-0.0243843	0.0638868	-0.252758	-0.0243843	Healthy Aged-matched Trained * Post down vs Healthy Aged-matched Trained * Pre	-0.00016496	Healthy Aged-matched Trained * Post down vs Healthy Aged-matched Trained * Pre	0.308475	0.116531	1.08077	1.0396	0.116531	Cancer Untrained * Post up vs Cancer Untrained * Pre	0.00125021	Cancer Untrained * Post up vs Cancer Untrained * Pre	0.0582003	0.22252	3.94089	1.98517	0.22252	Cancer Trained * Pre up vs Cancer Untrained * Pre	0.00229469	Cancer Trained * Pre up vs Cancer Untrained * Pre	0.237116	0.122559	1.46719	1.21127	0.122559	Cancer Trained * Pre up vs Healthy Aged-matched Trained * Pre	0.00127486	Cancer Trained * Pre up vs Healthy Aged-matched Trained * Pre	0.0800355	-0.192825	3.32917	-1.8246	-0.192825	Cancer Trained * Post down vs Cancer Untrained * Post	-0.00193816	Cancer Trained * Post down vs Cancer Untrained * Post	0.145886	-0.151872	2.25295	-1.50098	-0.151872	Cancer Trained * Post down vs Healthy Aged-matched Trained * Post	-0.00154282	Cancer Trained * Post down vs Healthy Aged-matched Trained * Post	1.84856	0.258069	0.698027	1
481878	cg18976571	SRPK2	0.139806	7		ENST00000460391.1;ENST00000462282.1;ENST00000465112.1;ENST00000482862.1	5'UTR;3'UTR;3'UTR;3'UTR	SRPK2;SRPK2;SRPK2;SRPK2				Island	chr7:104941752-104941978	NM_182692	Body	SRPK2	0.00778075	0.411131	8.37431	2.89384	0.411131	Cancer Trained * Post up vs Cancer Trained * Pre	0.0157771	Cancer Trained * Post up vs Cancer Trained * Pre	0.432157	-0.103547	0.637446	-0.798402	-0.103547	Healthy Aged-matched Trained * Post down vs Healthy Aged-matched Trained * Pre	-0.00464458	Healthy Aged-matched Trained * Post down vs Healthy Aged-matched Trained * Pre	0.830149	0.0326645	0.0469881	0.216767	0.0326645	Cancer Untrained * Post up vs Cancer Untrained * Pre	0.000936747	Cancer Untrained * Post up vs Cancer Untrained * Pre	0.237481	-0.18238	1.46484	-1.21031	-0.18238	Cancer Trained * Pre down vs Cancer Untrained * Pre	-0.00808074	Cancer Trained * Pre down vs Cancer Untrained * Pre	0.0429394	-0.290115	4.54901	-2.13284	-0.290115	Cancer Trained * Pre down vs Healthy Aged-matched Trained * Pre	-0.0122016	Cancer Trained * Pre down vs Healthy Aged-matched Trained * Pre	0.179743	0.196087	1.90495	1.3802	0.196087	Cancer Trained * Post up vs Cancer Untrained * Post	0.00675957	Cancer Trained * Post up vs Cancer Untrained * Post	0.111262	0.224563	2.72555	1.65092	0.224563	Cancer Trained * Post up vs Healthy Aged-matched Trained * Post	0.00822006	Cancer Trained * Post up vs Healthy Aged-matched Trained * Post	1.84827	0.466323	1.26151	1
200642	cg27518860	GJB3	0.139969	1		ENST00000542839.1	3'UTR	RP1-34M23.5				S_Shore	chr1:35250418-35250736	NM_024009;NM_001005752	Body;Body	GJB3;GJB3	0.00910862	0.284223	7.99301	2.82719	0.284223	Cancer Trained * Post up vs Cancer Trained * Pre	0.0321619	Cancer Trained * Post up vs Cancer Trained * Pre	0.331098	0.0909626	0.982423	0.991172	0.0909626	Healthy Aged-matched Trained * Post up vs Healthy Aged-matched Trained * Pre	0.010804	Healthy Aged-matched Trained * Post up vs Healthy Aged-matched Trained * Pre	0.765781	0.0321131	0.0906992	0.301163	0.0321131	Cancer Untrained * Post up vs Cancer Untrained * Pre	0.00358782	Cancer Untrained * Post up vs Cancer Untrained * Pre	0.164379	-0.152751	2.05214	-1.43253	-0.152751	Cancer Trained * Pre down vs Cancer Untrained * Pre	-0.0180986	Cancer Trained * Pre down vs Cancer Untrained * Pre	0.230936	-0.118184	1.50764	-1.22786	-0.118184	Cancer Trained * Pre down vs Healthy Aged-matched Trained * Pre	-0.0136561	Cancer Trained * Pre down vs Healthy Aged-matched Trained * Pre	0.332459	0.0993592	0.976804	0.988334	0.0993592	Cancer Trained * Post up vs Cancer Untrained * Post	0.0104755	Cancer Trained * Post up vs Cancer Untrained * Post	0.442713	0.0750767	0.608402	0.780002	0.0750767	Cancer Trained * Post up vs Healthy Aged-matched Trained * Post	0.00770185	Cancer Trained * Post up vs Healthy Aged-matched Trained * Post	1.84742	0.233391	0.631667	1
666511	cg03496525	CIZ1	0.140006	9		ENST00000488559.1;ENST00000467178.1;ENST00000494497.1;ENST00000475471.1;ENST00000491954	3'UTR;3'UTR;3'UTR;TSS1500;3'UTR;3'UTR;3'UTR	CIZ1;CIZ1;CIZ1;CIZ1;CIZ1;CIZ1;CIZ1						NM_001257976;NM_001131015;NM_012127;NM_001131017;NM_001131018;NM_001131016;NM_001257975	Body;Body;Body;Body;Body;Body;Body	CIZ1;CIZ1;CIZ1;CIZ1;CIZ1;CIZ1;CIZ1	0.00858004	0.311328	8.137	2.85254	0.311328	Cancer Trained * Post up vs Cancer Trained * Pre	0.0108322	Cancer Trained * Post up vs Cancer Trained * Pre	0.951527	0.00611754	0.0037702	0.061402	0.00611754	Healthy Aged-matched Trained * Post up vs Healthy Aged-matched Trained * Pre	0.000176102	Healthy Aged-matched Trained * Post up vs Healthy Aged-matched Trained * Pre	0.881634	-0.0174136	0.0226285	-0.150428	-0.0174136	Cancer Untrained * Post down vs Cancer Untrained * Pre	-0.00043703	Cancer Untrained * Post down vs Cancer Untrained * Pre	0.432678	-0.0923178	0.635987	-0.797488	-0.0923178	Cancer Trained * Pre down vs Cancer Untrained * Pre	-0.00321527	Cancer Trained * Pre down vs Cancer Untrained * Pre	0.168534	-0.148173	2.01074	-1.41801	-0.148173	Cancer Trained * Pre down vs Healthy Aged-matched Trained * Pre	-0.00546199	Cancer Trained * Pre down vs Healthy Aged-matched Trained * Pre	0.0400299	0.236423	4.69256	2.16623	0.236423	Cancer Trained * Post up vs Cancer Untrained * Post	0.00805392	Cancer Trained * Post up vs Cancer Untrained * Post	0.14541	0.157037	2.25851	1.50283	0.157037	Cancer Trained * Post up vs Healthy Aged-matched Trained * Post	0.00519408	Cancer Trained * Post up vs Healthy Aged-matched Trained * Post	1.84723	0.275044	0.744476	1
47516	cg11303519	ZNF114	0.140103	19		ENST00000315849.1	TSS1500	ZNF114				N_Shore	chr19:48775008-48775341	NM_153608;NM_153608	1stExon;5'UTR	ZNF114;ZNF114	0.00778762	0.224709	8.37216	2.89347	0.224709	Cancer Trained * Post up vs Cancer Trained * Pre	0.00489028	Cancer Trained * Post up vs Cancer Trained * Pre	0.947785	-0.00468961	0.00437575	-0.0661494	-0.00468961	Healthy Aged-matched Trained * Post down vs Healthy Aged-matched Trained * Pre	-9.74536e-05	Healthy Aged-matched Trained * Post down vs Healthy Aged-matched Trained * Pre	0.454733	-0.0625505	0.576641	-0.759369	-0.0625505	Cancer Untrained * Post down vs Cancer Untrained * Pre	-0.00137605	Cancer Untrained * Post down vs Cancer Untrained * Pre	0.0910999	-0.144756	3.08827	-1.75735	-0.144756	Cancer Trained * Pre down vs Cancer Untrained * Pre	-0.00319919	Cancer Trained * Pre down vs Cancer Untrained * Pre	0.0762987	-0.137491	3.41927	-1.84913	-0.137491	Cancer Trained * Pre down vs Healthy Aged-matched Trained * Pre	-0.00302933	Cancer Trained * Pre down vs Healthy Aged-matched Trained * Pre	0.0784396	0.142504	3.36705	1.83495	0.142504	Cancer Trained * Post up vs Cancer Untrained * Post	0.00306714	Cancer Trained * Post up vs Cancer Untrained * Post	0.227919	0.0919077	1.52788	1.23607	0.0919077	Cancer Trained * Post up vs Healthy Aged-matched Trained * Post	0.0019584	Cancer Trained * Post up vs Healthy Aged-matched Trained * Post	1.84673	0.139225	0.37695	1
15789	cg17714980	STK19	0.140107	6		ENST00000479644.1;ENST00000498357.1;ENST00000491327.1;ENST00000375356.3;ENST00000487914	5'UTR;TSS1500;TSS1500;TSS1500;TSS1500;TSS1500;TSS1500;TSS1500;TSS1500;5'UTR;TSS1500;TSS	STK19;DOM3Z;DOM3Z;DOM3Z;DOM3Z;DOM3Z;DOM3Z;DOM3Z;DOM3Z;STK19;DOM3Z;DOM3Z;DOM3Z;DOM3Z;DOM		Promoter_Associated	6:31939216-31940908	Island	chr6:31939730-31940559	NM_004197;NM_032454;NM_005510;NR_026717	Body;Body;TSS1500;Body	STK19;STK19;DOM3Z;STK19	0.00886189	-0.340976	8.05905	-2.83885	-0.340976	Cancer Trained * Post down vs Cancer Trained * Pre	-0.00513875	Cancer Trained * Post down vs Cancer Trained * Pre	0.950497	0.00687575	0.00393239	0.0627088	0.00687575	Healthy Aged-matched Trained * Post up vs Healthy Aged-matched Trained * Pre	0.000122622	Healthy Aged-matched Trained * Post up vs Healthy Aged-matched Trained * Pre	0.81678	-0.0298292	0.0548235	-0.234144	-0.0298292	Cancer Untrained * Post down vs Cancer Untrained * Pre	-0.00045798	Cancer Untrained * Post down vs Cancer Untrained * Pre	0.299413	0.135002	1.12296	1.0597	0.135002	Cancer Trained * Pre up vs Cancer Untrained * Pre	0.00219866	Cancer Trained * Pre up vs Cancer Untrained * Pre	0.049537	0.237361	4.26031	2.06405	0.237361	Cancer Trained * Pre up vs Healthy Aged-matched Trained * Pre	0.00361446	Cancer Trained * Pre up vs Healthy Aged-matched Trained * Pre	0.154974	-0.176145	2.15068	-1.46652	-0.176145	Cancer Trained * Post down vs Cancer Untrained * Post	-0.00248211	Cancer Trained * Post down vs Cancer Untrained * Post	0.345846	-0.110491	0.923168	-0.960816	-0.110491	Cancer Trained * Post down vs Healthy Aged-matched Trained * Post	-0.00164691	Cancer Trained * Post down vs Healthy Aged-matched Trained * Post	1.84671	0.333022	0.901664	1
248674	cg21837490	ZNF143	0.14013	11		ENST00000531943.1;ENST00000396604.1;ENST00000396602.2;ENST00000530463.1;ENST00000533542	5'UTR;5'UTR;5'UTR;5'UTR;5'UTR;5'UTR;5'UTR;5'UTR;5'UTR;5'UTR;5'UTR;5'UTR;5'UTR;5'UTR;5'U	ZNF143;ZNF143;ZNF143;ZNF143;ZNF143;ZNF143;ZNF143;ZNF143;ZNF143;ZNF143;ZNF143;ZNF143;ZNF				S_Shelf	chr11:9482109-9483152	NM_003442	5'UTR	ZNF143	0.00796304	0.343622	8.31791	2.88408	0.343622	Cancer Trained * Post up vs Cancer Trained * Pre	0.017298	Cancer Trained * Post up vs Cancer Trained * Pre	0.543796	0.0669426	0.378825	0.615488	0.0669426	Healthy Aged-matched Trained * Post up vs Healthy Aged-matched Trained * Pre	0.00355447	Healthy Aged-matched Trained * Post up vs Healthy Aged-matched Trained * Pre	0.709695	0.0475836	0.14178	0.376536	0.0475836	Cancer Untrained * Post up vs Cancer Untrained * Pre	0.00237834	Cancer Untrained * Post up vs Cancer Untrained * Pre	0.344901	-0.121663	0.926858	-0.962734	-0.121663	Cancer Trained * Pre down vs Cancer Untrained * Pre	-0.00668009	Cancer Trained * Pre down vs Cancer Untrained * Pre	0.157182	-0.166362	2.12692	-1.45839	-0.166362	Cancer Trained * Pre down vs Healthy Aged-matched Trained * Pre	-0.00830079	Cancer Trained * Pre down vs Healthy Aged-matched Trained * Pre	0.155773	0.174376	2.14203	1.46357	0.174376	Cancer Trained * Post up vs Cancer Untrained * Post	0.00823958	Cancer Trained * Post up vs Cancer Untrained * Post	0.342766	0.110317	0.93525	0.967083	0.110317	Cancer Trained * Post up vs Healthy Aged-matched Trained * Post	0.00544275	Cancer Trained * Post up vs Healthy Aged-matched Trained * Post	1.84659	0.327663	0.887213	1
18320	cg08544583	KIAA1530	0.14013	4		ENST00000511216.1;ENST00000389851.4;ENST00000507531.1;ENST00000507531.1;ENST00000296312	5'UTR;5'UTR;1stExon;5'UTR;5'UTR	KIAA1530;KIAA1530;KIAA1530;KIAA1530;KIAA1530		Promoter_Associated	4:1341459-1342008	S_Shore	chr4:1340107-1341471	NM_020894	5'UTR	KIAA1530	0.00720577	-0.331699	8.56218	-2.92612	-0.331699	Cancer Trained * Post down vs Cancer Trained * Pre	-0.00545154	Cancer Trained * Post down vs Cancer Trained * Pre	0.843303	-0.0206689	0.0398945	-0.199736	-0.0206689	Healthy Aged-matched Trained * Post down vs Healthy Aged-matched Trained * Pre	-0.00024502	Healthy Aged-matched Trained * Post down vs Healthy Aged-matched Trained * Pre	0.550741	0.0727216	0.365823	0.604833	0.0727216	Cancer Untrained * Post up vs Cancer Untrained * Pre	0.00125204	Cancer Untrained * Post up vs Cancer Untrained * Pre	0.181348	0.165315	1.89047	1.37494	0.165315	Cancer Trained * Pre up vs Cancer Untrained * Pre	0.00287373	Cancer Trained * Pre up vs Cancer Untrained * Pre	0.193646	0.144978	1.78439	1.33581	0.144978	Cancer Trained * Pre up vs Healthy Aged-matched Trained * Pre	0.00239701	Cancer Trained * Pre up vs Healthy Aged-matched Trained * Pre	0.0451034	-0.239105	4.44913	-2.1093	-0.239105	Cancer Trained * Post down vs Cancer Untrained * Post	-0.00382985	Cancer Trained * Post down vs Cancer Untrained * Post	0.138577	-0.166052	2.34085	-1.52998	-0.166052	Cancer Trained * Post down vs Healthy Aged-matched Trained * Post	-0.00280951	Cancer Trained * Post down vs Healthy Aged-matched Trained * Post	1.84658	0.296608	0.803126	1
26028	cg16657924	CREM	0.14022	10		ENST00000482633.1;ENST00000495960.1;ENST00000469949.1;ENST00000460270.1;ENST00000496019	TSS1500;TSS1500;TSS1500;TSS1500;TSS1500;TSS1500;TSS1500;TSS1500;TSS1500;TSS1500;TSS200;	CREM;CREM;CREM;CREM;CREM;CREM;CREM;CREM;CREM;CREM;CREM;RP11-297A16.2;RP11-297A16.2;CREM		Promoter_Associated	10:35415128-35416855	N_Shore	chr10:35415788-35416685	NM_182850;NM_182853;NM_183060;NM_001881;NM_183013;NM_181571	TSS200;TSS200;TSS1500;TSS200;TSS200;TSS1500	CREM;CREM;CREM;CREM;CREM;CREM	0.00756326	-0.50078	8.44353	-2.90578	-0.50078	Cancer Trained * Post down vs Cancer Trained * Pre	-0.0154274	Cancer Trained * Post down vs Cancer Trained * Pre	0.564342	-0.0919034	0.341252	-0.584167	-0.0919034	Healthy Aged-matched Trained * Post down vs Healthy Aged-matched Trained * Pre	-0.00355596	Healthy Aged-matched Trained * Post down vs Healthy Aged-matched Trained * Pre	0.729599	-0.0638967	0.12219	-0.349556	-0.0638967	Cancer Untrained * Post down vs Cancer Untrained * Pre	-0.00146378	Cancer Untrained * Post down vs Cancer Untrained * Pre	0.436359	0.144598	0.62575	0.791044	0.144598	Cancer Trained * Pre up vs Cancer Untrained * Pre	0.00506383	Cancer Trained * Pre up vs Cancer Untrained * Pre	0.284798	0.180354	1.19473	1.09304	0.180354	Cancer Trained * Pre up vs Healthy Aged-matched Trained * Pre	0.00548778	Cancer Trained * Pre up vs Healthy Aged-matched Trained * Pre	0.102308	-0.292285	2.87637	-1.69599	-0.292285	Cancer Trained * Post down vs Cancer Untrained * Post	-0.00889983	Cancer Trained * Post down vs Cancer Untrained * Post	0.178299	-0.228522	1.91812	-1.38496	-0.228522	Cancer Trained * Post down vs Healthy Aged-matched Trained * Post	-0.0063837	Cancer Trained * Post down vs Healthy Aged-matched Trained * Post	1.84612	0.685393	1.85631	1
662822	cg22854480	ALKBH5	0.140284	17		ENST00000261650.5;ENST00000500385.2;ENST00000399138.3;ENST00000541285.1	TSS1500;TSS1500;TSS1500;TSS200	ALKBH5;ALKBH5;ALKBH5;ALKBH5				Island	chr17:18086258-18088360	NM_017758	TSS1500	ALKBH5	0.00772501	-0.438624	8.39185	-2.89687	-0.438624	Cancer Trained * Post down vs Cancer Trained * Pre	-0.0142588	Cancer Trained * Post down vs Cancer Trained * Pre	0.665225	0.0605257	0.19175	0.437892	0.0605257	Healthy Aged-matched Trained * Post up vs Healthy Aged-matched Trained * Pre	0.00219746	Healthy Aged-matched Trained * Post up vs Healthy Aged-matched Trained * Pre	0.591545	0.0872978	0.29548	0.543581	0.0872978	Cancer Untrained * Post up vs Cancer Untrained * Pre	0.00268443	Cancer Untrained * Post up vs Cancer Untrained * Pre	0.0527812	0.326524	4.13381	2.03318	0.326524	Cancer Trained * Pre up vs Cancer Untrained * Pre	0.0114699	Cancer Trained * Pre up vs Cancer Untrained * Pre	0.0909436	0.254888	3.09144	1.75825	0.254888	Cancer Trained * Pre up vs Healthy Aged-matched Trained * Pre	0.00907779	Cancer Trained * Pre up vs Healthy Aged-matched Trained * Pre	0.199813	-0.199398	1.73426	-1.31691	-0.199398	Cancer Trained * Post down vs Cancer Untrained * Post	-0.00547331	Cancer Trained * Post down vs Cancer Untrained * Post	0.104444	-0.244261	2.83904	-1.68495	-0.244261	Cancer Trained * Post down vs Healthy Aged-matched Trained * Post	-0.00737845	Cancer Trained * Post down vs Healthy Aged-matched Trained * Post	1.84579	0.528954	1.43287	1
239417	cg04023936	GBAS	0.140331	7		ENST00000322090.3;ENST00000497279.1;ENST00000415967.2	3'UTR;5'UTR;3'UTR	GBAS;GBAS;GBAS						NM_001483	3'UTR	GBAS	0.00722653	0.271092	8.55512	2.92491	0.271092	Cancer Trained * Post up vs Cancer Trained * Pre	0.0121328	Cancer Trained * Post up vs Cancer Trained * Pre	0.753988	-0.0268082	0.100394	-0.316851	-0.0268082	Healthy Aged-matched Trained * Post down vs Healthy Aged-matched Trained * Pre	-0.00126154	Healthy Aged-matched Trained * Post down vs Healthy Aged-matched Trained * Pre	0.880001	-0.0149937	0.0232626	-0.152521	-0.0149937	Cancer Untrained * Post down vs Cancer Untrained * Pre	-0.000486732	Cancer Untrained * Post down vs Cancer Untrained * Pre	0.183786	-0.134386	1.86874	-1.36702	-0.134386	Cancer Trained * Pre down vs Cancer Untrained * Pre	-0.00618302	Cancer Trained * Pre down vs Cancer Untrained * Pre	0.0488503	-0.18376	4.28829	-2.07082	-0.18376	Cancer Trained * Pre down vs Healthy Aged-matched Trained * Pre	-0.00849141	Cancer Trained * Pre down vs Healthy Aged-matched Trained * Pre	0.114213	0.151699	2.67892	1.63674	0.151699	Cancer Trained * Post up vs Cancer Untrained * Post	0.00643654	Cancer Trained * Post up vs Cancer Untrained * Post	0.210138	0.11414	1.65446	1.28626	0.11414	Cancer Trained * Post up vs Healthy Aged-matched Trained * Post	0.00490295	Cancer Trained * Post up vs Healthy Aged-matched Trained * Post	1.84554	0.198172	0.536893	1
40726	cg16016176	ADPRH	0.140345	3		ENST00000478399.1;ENST00000478399.1;ENST00000481816.1;ENST00000481816.1;ENST00000471850	1stExon;5'UTR;1stExon;5'UTR;1stExon;5'UTR;TSS200;1stExon;5'UTR;1stExon;5'UTR	ADPRH;ADPRH;ADPRH;ADPRH;ADPRH;ADPRH;ADPRH;ADPRH;ADPRH;ADPRH;ADPRH		Unclassified	3:119298137-119299617	Island	chr3:119298284-119298983	NM_001125	TSS200	ADPRH	0.00969735	-0.629561	7.84305	-2.80054	-0.629561	Cancer Trained * Post down vs Cancer Trained * Pre	-0.00614387	Cancer Trained * Post down vs Cancer Trained * Pre	0.704626	-0.0786895	0.147036	-0.383453	-0.0786895	Healthy Aged-matched Trained * Post down vs Healthy Aged-matched Trained * Pre	-0.00115606	Healthy Aged-matched Trained * Post down vs Healthy Aged-matched Trained * Pre	0.933156	-0.0202011	0.00717802	-0.0847232	-0.0202011	Cancer Untrained * Post down vs Cancer Untrained * Pre	-2.83755e-05	Cancer Untrained * Post down vs Cancer Untrained * Pre	0.601939	0.125969	0.279117	0.528316	0.125969	Cancer Trained * Pre up vs Cancer Untrained * Pre	0.00177376	Cancer Trained * Pre up vs Cancer Untrained * Pre	0.456729	0.162708	0.571499	0.755976	0.162708	Cancer Trained * Pre up vs Healthy Aged-matched Trained * Pre	0.00200798	Cancer Trained * Pre up vs Healthy Aged-matched Trained * Pre	0.0413936	-0.483391	4.62387	-2.15032	-0.483391	Cancer Trained * Post down vs Cancer Untrained * Post	-0.00434173	Cancer Trained * Post down vs Cancer Untrained * Post	0.083377	-0.388164	3.25258	-1.80349	-0.388164	Cancer Trained * Post down vs Healthy Aged-matched Trained * Post	-0.00297984	Cancer Trained * Post down vs Healthy Aged-matched Trained * Post	1.84547	1.16576	3.15843	1
230199	cg07250860	MAPKAP1	0.14039	9		ENST00000427078.1;ENST00000373503.3;ENST00000394063.1;ENST00000373505.3;ENST00000373496	5'UTR;5'UTR;5'UTR;5'UTR;5'UTR;5'UTR;5'UTR;5'UTR;5'UTR	MAPKAP1;MAPKAP1;MAPKAP1;MAPKAP1;MAPKAP1;MAPKAP1;MAPKAP1;MAPKAP1;MAPKAP1						NM_001006621;NM_001006620;NM_024117;NM_001006619;NM_001006618;NM_001006617	5'UTR;5'UTR;5'UTR;5'UTR;5'UTR;5'UTR	MAPKAP1;MAPKAP1;MAPKAP1;MAPKAP1;MAPKAP1;MAPKAP1	0.00901437	0.225322	8.018	2.83161	0.225322	Cancer Trained * Post up vs Cancer Trained * Pre	0.0107005	Cancer Trained * Post up vs Cancer Trained * Pre	0.810711	0.0175832	0.0585916	0.242057	0.0175832	Healthy Aged-matched Trained * Post up vs Healthy Aged-matched Trained * Pre	0.000815789	Healthy Aged-matched Trained * Post up vs Healthy Aged-matched Trained * Pre	0.667361	0.0367065	0.189145	0.434908	0.0367065	Cancer Untrained * Post up vs Cancer Untrained * Pre	0.00164447	Cancer Untrained * Post up vs Cancer Untrained * Pre	0.286302	-0.0919591	1.18713	-1.08955	-0.0919591	Cancer Trained * Pre down vs Cancer Untrained * Pre	-0.00467053	Cancer Trained * Pre down vs Cancer Untrained * Pre	0.0614526	-0.149189	3.83461	-1.95822	-0.149189	Cancer Trained * Pre down vs Healthy Aged-matched Trained * Pre	-0.00733556	Cancer Trained * Pre down vs Healthy Aged-matched Trained * Pre	0.235839	0.0966562	1.47543	1.21467	0.0966562	Cancer Trained * Post up vs Cancer Untrained * Post	0.00438552	Cancer Trained * Post up vs Cancer Untrained * Post	0.449384	0.0585498	0.590607	0.768509	0.0585498	Cancer Trained * Post up vs Healthy Aged-matched Trained * Post	0.00254917	Cancer Trained * Post up vs Healthy Aged-matched Trained * Post	1.84524	0.146051	0.39575	1
17650	cg11550862	NCOR2	0.140411	12		ENST00000447011.2;ENST00000447011.2	ExonBnd;ExonBnd	NCOR2;NCOR2				S_Shore	chr12:124856556-124856801	NM_006312;NM_001077261	Body;Body	NCOR2;NCOR2	0.00878372	0.500712	8.0804	2.8426	0.500712	Cancer Trained * Post up vs Cancer Trained * Pre	0.0149778	Cancer Trained * Post up vs Cancer Trained * Pre	0.824309	-0.036075	0.0503325	-0.224349	-0.036075	Healthy Aged-matched Trained * Post down vs Healthy Aged-matched Trained * Pre	-0.00100351	Healthy Aged-matched Trained * Post down vs Healthy Aged-matched Trained * Pre	0.453448	0.142283	0.579972	0.761559	0.142283	Cancer Untrained * Post up vs Cancer Untrained * Pre	0.00421475	Cancer Untrained * Post up vs Cancer Untrained * Pre	0.353671	-0.176567	0.893148	-0.945065	-0.176567	Cancer Trained * Pre down vs Cancer Untrained * Pre	-0.0065402	Cancer Trained * Pre down vs Cancer Untrained * Pre	0.0517835	-0.344459	4.17176	-2.04249	-0.344459	Cancer Trained * Pre down vs Healthy Aged-matched Trained * Pre	-0.011344	Cancer Trained * Pre down vs Healthy Aged-matched Trained * Pre	0.311744	0.181863	1.06596	1.03246	0.181863	Cancer Trained * Post up vs Cancer Untrained * Post	0.00422283	Cancer Trained * Post up vs Cancer Untrained * Post	0.264919	0.192328	1.30056	1.14042	0.192328	Cancer Trained * Post up vs Healthy Aged-matched Trained * Post	0.00463729	Cancer Trained * Post up vs Healthy Aged-matched Trained * Post	1.84513	0.715619	1.93921	1
770432	cg00020590	RAPGEF4	0.140428	2		ENST00000498533.1	5'UTR	RAPGEF4						NM_001282901;NM_007023;NM_001100397;NM_001282900;NM_001282899	Body;Body;Body;Body;Body	RAPGEF4;RAPGEF4;RAPGEF4;RAPGEF4;RAPGEF4	0.0062203	0.35497	8.92589	2.98762	0.35497	Cancer Trained * Post up vs Cancer Trained * Pre	0.0550593	Cancer Trained * Post up vs Cancer Trained * Pre	0.787368	0.029571	0.0743333	0.272641	0.029571	Healthy Aged-matched Trained * Post up vs Healthy Aged-matched Trained * Pre	0.00446208	Healthy Aged-matched Trained * Post up vs Healthy Aged-matched Trained * Pre	0.87098	-0.0206787	0.0269256	-0.16409	-0.0206787	Cancer Untrained * Post down vs Cancer Untrained * Pre	-0.00319117	Cancer Untrained * Post down vs Cancer Untrained * Pre	0.190245	-0.169678	1.81288	-1.34643	-0.169678	Cancer Trained * Pre down vs Cancer Untrained * Pre	-0.0254215	Cancer Trained * Pre down vs Cancer Untrained * Pre	0.275209	-0.126903	1.24453	-1.11558	-0.126903	Cancer Trained * Pre down vs Healthy Aged-matched Trained * Pre	-0.0186379	Cancer Trained * Pre down vs Healthy Aged-matched Trained * Pre	0.0953146	0.20597	3.00523	1.73356	0.20597	Cancer Trained * Post up vs Cancer Untrained * Post	0.032829	Cancer Trained * Post up vs Cancer Untrained * Post	0.0932791	0.198495	3.0448	1.74493	0.198495	Cancer Trained * Post up vs Healthy Aged-matched Trained * Post	0.0319594	Cancer Trained * Post up vs Healthy Aged-matched Trained * Post	1.84504	0.325572	0.882289	1
608170	cg05990556	POLQ	0.140488	3		ENST00000264233.5	TSS200	POLQ		Promoter_Associated	3:121264057-121265948	Island	chr3:121264469-121264943	NM_199420	TSS200	POLQ	0.0073762	-0.321754	8.50483	-2.9163	-0.321754	Cancer Trained * Post down vs Cancer Trained * Pre	-0.00824657	Cancer Trained * Post down vs Cancer Trained * Pre	0.786578	0.0275642	0.0749016	0.273681	0.0275642	Healthy Aged-matched Trained * Post up vs Healthy Aged-matched Trained * Pre	0.000861613	Healthy Aged-matched Trained * Post up vs Healthy Aged-matched Trained * Pre	0.926423	0.0109161	0.00870158	0.0932823	0.0109161	Cancer Untrained * Post up vs Cancer Untrained * Pre	6.5995e-05	Cancer Untrained * Post up vs Cancer Untrained * Pre	0.1869	0.158802	1.84152	1.35703	0.158802	Cancer Trained * Pre up vs Cancer Untrained * Pre	0.00427307	Cancer Trained * Pre up vs Cancer Untrained * Pre	0.0461425	0.221653	4.40306	2.09835	0.221653	Cancer Trained * Pre up vs Healthy Aged-matched Trained * Pre	0.00602378	Cancer Trained * Pre up vs Healthy Aged-matched Trained * Pre	0.12762	-0.173868	2.48346	-1.5759	-0.173868	Cancer Trained * Post down vs Cancer Untrained * Post	-0.0040395	Cancer Trained * Post down vs Cancer Untrained * Post	0.238133	-0.127665	1.46066	-1.20858	-0.127665	Cancer Trained * Post down vs Healthy Aged-matched Trained * Post	-0.0030844	Cancer Trained * Post down vs Healthy Aged-matched Trained * Post	1.84473	0.280689	0.760784	1
201905	cg22144832	ARHGEF38	0.140627	4		ENST00000506828.1	5'UTR	ARHGEF38						NM_017700;NM_001242729	Body;Body	ARHGEF38;ARHGEF38	0.00757956	0.255506	8.43827	2.90487	0.255506	Cancer Trained * Post up vs Cancer Trained * Pre	0.016378	Cancer Trained * Post up vs Cancer Trained * Pre	0.794099	-0.0211813	0.0695887	-0.263797	-0.0211813	Healthy Aged-matched Trained * Post down vs Healthy Aged-matched Trained * Pre	-0.00147515	Healthy Aged-matched Trained * Post down vs Healthy Aged-matched Trained * Pre	0.720094	0.0338102	0.131339	0.362407	0.0338102	Cancer Untrained * Post up vs Cancer Untrained * Pre	0.00185368	Cancer Untrained * Post up vs Cancer Untrained * Pre	0.116673	-0.151616	2.6411	-1.62515	-0.151616	Cancer Trained * Pre down vs Cancer Untrained * Pre	-0.00994956	Cancer Trained * Pre down vs Cancer Untrained * Pre	0.109709	-0.139669	2.75068	-1.65852	-0.139669	Cancer Trained * Pre down vs Healthy Aged-matched Trained * Pre	-0.00920868	Cancer Trained * Pre down vs Healthy Aged-matched Trained * Pre	0.433098	0.0700805	0.634811	0.796751	0.0700805	Cancer Trained * Post up vs Cancer Untrained * Post	0.00457476	Cancer Trained * Post up vs Cancer Untrained * Post	0.116269	0.137018	2.64726	1.62704	0.137018	Cancer Trained * Post up vs Healthy Aged-matched Trained * Post	0.00864447	Cancer Trained * Post up vs Healthy Aged-matched Trained * Post	1.84401	0.17833	0.483537	1
166820	cg18387085	ZADH2	0.141021	18		ENST00000322342.3;ENST00000322038.5	TSS1500;TSS200	ZADH2;TSHZ1		Promoter_Associated	18:72922577-72922878	N_Shore	chr18:72923054-72924182	NM_175907;NM_005786	TSS1500;TSS200	ZADH2;TSHZ1	0.00873957	-0.478171	8.09254	-2.84474	-0.478171	Cancer Trained * Post down vs Cancer Trained * Pre	-0.0087921	Cancer Trained * Post down vs Cancer Trained * Pre	0.988169	-0.0022982	0.000224323	-0.0149774	-0.0022982	Healthy Aged-matched Trained * Post down vs Healthy Aged-matched Trained * Pre	-2.40809e-05	Healthy Aged-matched Trained * Post down vs Healthy Aged-matched Trained * Pre	0.563048	0.104498	0.34354	0.586123	0.104498	Cancer Untrained * Post up vs Cancer Untrained * Pre	0.002467	Cancer Untrained * Post up vs Cancer Untrained * Pre	0.226763	0.22094	1.53573	1.23925	0.22094	Cancer Trained * Pre up vs Cancer Untrained * Pre	0.00459251	Cancer Trained * Pre up vs Cancer Untrained * Pre	0.115288	0.262588	2.66229	1.63165	0.262588	Cancer Trained * Pre up vs Healthy Aged-matched Trained * Pre	0.00501836	Cancer Trained * Pre up vs Healthy Aged-matched Trained * Pre	0.0412478	-0.361729	4.6311	-2.152	-0.361729	Cancer Trained * Post down vs Cancer Untrained * Post	-0.00666659	Cancer Trained * Post down vs Cancer Untrained * Post	0.197056	-0.213286	1.75642	-1.3253	-0.213286	Cancer Trained * Post down vs Healthy Aged-matched Trained * Post	-0.00374966	Cancer Trained * Post down vs Healthy Aged-matched Trained * Post	1.84198	0.650545	1.76588	1
282585	cg04802040		0.14105	4						Unclassified	4:2765865-2766167	Island	chr4:2765638-2766063				0.00771894	-0.344338	8.39377	-2.8972	-0.344338	Cancer Trained * Post down vs Cancer Trained * Pre	-0.0053615	Cancer Trained * Post down vs Cancer Trained * Pre	0.912567	-0.0120343	0.0123029	-0.110918	-0.0120343	Healthy Aged-matched Trained * Post down vs Healthy Aged-matched Trained * Pre	-0.00053144	Healthy Aged-matched Trained * Post down vs Healthy Aged-matched Trained * Pre	0.566282	0.0732723	0.337842	0.581241	0.0732723	Cancer Untrained * Post up vs Cancer Untrained * Pre	0.00131106	Cancer Untrained * Post up vs Cancer Untrained * Pre	0.167823	0.179067	2.01774	1.42047	0.179067	Cancer Trained * Pre up vs Cancer Untrained * Pre	0.00303305	Cancer Trained * Pre up vs Cancer Untrained * Pre	0.10951	0.188838	2.75394	1.6595	0.188838	Cancer Trained * Pre up vs Healthy Aged-matched Trained * Pre	0.00279622	Cancer Trained * Pre up vs Healthy Aged-matched Trained * Pre	0.0556708	-0.238544	4.0283	-2.00706	-0.238544	Cancer Trained * Post down vs Cancer Untrained * Post	-0.00363951	Cancer Trained * Post down vs Cancer Untrained * Post	0.219031	-0.143466	1.58955	-1.26077	-0.143466	Cancer Trained * Post down vs Healthy Aged-matched Trained * Post	-0.00203384	Cancer Trained * Post down vs Healthy Aged-matched Trained * Post	1.84183	0.325218	0.882864	1
725243	cg14483856	ABL1	0.141079	9		ENST00000444970.2	5'UTR	ABL1				N_Shelf	chr9:133710260-133711285	NM_007313	Body	ABL1	0.00942259	0.276377	7.91176	2.81278	0.276377	Cancer Trained * Post up vs Cancer Trained * Pre	0.0151675	Cancer Trained * Post up vs Cancer Trained * Pre	0.72483	0.0319316	0.126734	0.355997	0.0319316	Healthy Aged-matched Trained * Post up vs Healthy Aged-matched Trained * Pre	0.00136987	Healthy Aged-matched Trained * Post up vs Healthy Aged-matched Trained * Pre	0.531857	0.0660712	0.401922	0.633973	0.0660712	Cancer Untrained * Post up vs Cancer Untrained * Pre	0.00377533	Cancer Untrained * Post up vs Cancer Untrained * Pre	0.701846	-0.0403587	0.149966	-0.387254	-0.0403587	Cancer Trained * Pre down vs Cancer Untrained * Pre	-0.00269227	Cancer Trained * Pre down vs Cancer Untrained * Pre	0.388356	-0.082588	0.770712	-0.877902	-0.082588	Cancer Trained * Pre down vs Healthy Aged-matched Trained * Pre	-0.00520811	Cancer Trained * Pre down vs Healthy Aged-matched Trained * Pre	0.0960302	0.169947	2.99155	1.72961	0.169947	Cancer Trained * Post up vs Cancer Untrained * Post	0.00869991	Cancer Trained * Post up vs Cancer Untrained * Post	0.0976933	0.161857	2.96021	1.72053	0.161857	Cancer Trained * Post up vs Healthy Aged-matched Trained * Post	0.00858953	Cancer Trained * Post up vs Healthy Aged-matched Trained * Post	1.84168	0.222256	0.603407	1
514461	cg15657761	MCTP2	0.141107	15		ENST00000449432.3;ENST00000456504.1	TSS1500;3'UTR	MCTP2;MCTP2						NM_001159643;NM_018349	Body;Body	MCTP2;MCTP2	0.00980898	0.264004	7.81574	2.79567	0.264004	Cancer Trained * Post up vs Cancer Trained * Pre	0.0113286	Cancer Trained * Post up vs Cancer Trained * Pre	0.374718	0.0779144	0.816892	0.903821	0.0779144	Healthy Aged-matched Trained * Post up vs Healthy Aged-matched Trained * Pre	0.00307874	Healthy Aged-matched Trained * Post up vs Healthy Aged-matched Trained * Pre	0.580001	-0.0561595	0.314371	-0.560688	-0.0561595	Cancer Untrained * Post down vs Cancer Untrained * Pre	-0.00262716	Cancer Untrained * Post down vs Cancer Untrained * Pre	0.12758	-0.157863	2.48401	-1.57607	-0.157863	Cancer Trained * Pre down vs Cancer Untrained * Pre	-0.00706567	Cancer Trained * Pre down vs Cancer Untrained * Pre	0.202639	-0.118297	1.71191	-1.3084	-0.118297	Cancer Trained * Pre down vs Healthy Aged-matched Trained * Pre	-0.00544331	Cancer Trained * Pre down vs Healthy Aged-matched Trained * Pre	0.0980332	0.162301	2.95388	1.71869	0.162301	Cancer Trained * Post up vs Cancer Untrained * Post	0.00689013	Cancer Trained * Post up vs Cancer Untrained * Post	0.460364	0.0677933	0.562224	0.749816	0.0677933	Cancer Trained * Post up vs Healthy Aged-matched Trained * Post	0.00280659	Cancer Trained * Post up vs Healthy Aged-matched Trained * Post	1.84153	0.205278	0.557355	1
77697	cg20893717	EPO	0.141166	7	CDMR	ENST00000252723.2	TSS1500	EPO		Unclassified_Cell_type_specific	7:100318090-100318429	Island	chr7:100318106-100318684	NM_000799	TSS1500	EPO	0.00803537	-0.204601	8.29592	-2.88026	-0.204601	Cancer Trained * Post down vs Cancer Trained * Pre	-0.00443627	Cancer Trained * Post down vs Cancer Trained * Pre	0.80699	0.0160116	0.0609674	0.246916	0.0160116	Healthy Aged-matched Trained * Post up vs Healthy Aged-matched Trained * Pre	0.00035636	Healthy Aged-matched Trained * Post up vs Healthy Aged-matched Trained * Pre	0.578404	0.0424241	0.317046	0.563069	0.0424241	Cancer Untrained * Post up vs Cancer Untrained * Pre	0.00107945	Cancer Untrained * Post up vs Cancer Untrained * Pre	0.209511	0.0970502	1.65917	1.28809	0.0970502	Cancer Trained * Pre up vs Cancer Untrained * Pre	0.00218478	Cancer Trained * Pre up vs Cancer Untrained * Pre	0.267018	0.077213	1.2889	1.1353	0.077213	Cancer Trained * Pre up vs Healthy Aged-matched Trained * Pre	0.00176572	Cancer Trained * Pre up vs Healthy Aged-matched Trained * Pre	0.0449185	-0.149975	4.45745	-2.11127	-0.149975	Cancer Trained * Post down vs Cancer Untrained * Post	-0.00333094	Cancer Trained * Post down vs Cancer Untrained * Post	0.0451814	-0.1434	4.44563	-2.10847	-0.1434	Cancer Trained * Post down vs Healthy Aged-matched Trained * Post	-0.00302691	Cancer Trained * Post down vs Healthy Aged-matched Trained * Post	1.84124	0.116137	0.315378	1
709044	cg18976501	MED7	0.141172	5		ENST00000286317.5;ENST00000286317.5;ENST00000524219.1;ENST00000420343.1;ENST00000524289	5'UTR;1stExon;TSS200;TSS1500;ExonBnd;5'UTR;5'UTR	MED7;MED7;HAVCR2;MED7;MED7;MED7;ITK		Promoter_Associated	5:156569537-156570457	Island	chr5:156569576-156570067	NM_004270;NM_001100816	TSS200;TSS1500	MED7;MED7	0.00998845	-0.697828	7.77255	-2.78793	-0.697828	Cancer Trained * Post down vs Cancer Trained * Pre	-0.0101751	Cancer Trained * Post down vs Cancer Trained * Pre	0.709849	0.0859886	0.141622	0.376327	0.0859886	Healthy Aged-matched Trained * Post up vs Healthy Aged-matched Trained * Pre	0.00177525	Healthy Aged-matched Trained * Post up vs Healthy Aged-matched Trained * Pre	0.960455	0.0132961	0.00250819	0.0500818	0.0132961	Cancer Untrained * Post up vs Cancer Untrained * Pre	7.98088e-05	Cancer Untrained * Post up vs Cancer Untrained * Pre	0.577146	0.149985	0.319162	0.564945	0.149985	Cancer Trained * Pre up vs Cancer Untrained * Pre	0.00315932	Cancer Trained * Pre up vs Cancer Untrained * Pre	0.221087	0.300755	1.57501	1.25499	0.300755	Cancer Trained * Pre up vs Healthy Aged-matched Trained * Pre	0.00627763	Cancer Trained * Pre up vs Healthy Aged-matched Trained * Pre	0.0340879	-0.561138	5.02582	-2.24183	-0.561138	Cancer Trained * Post down vs Cancer Untrained * Post	-0.00709562	Cancer Trained * Post down vs Cancer Untrained * Post	0.054698	-0.483061	4.06312	-2.01572	-0.483061	Cancer Trained * Post down vs Healthy Aged-matched Trained * Post	-0.00567276	Cancer Trained * Post down vs Healthy Aged-matched Trained * Post	1.8412	1.44193	3.91573	1
418752	cg06031433	MAML2	0.141193	11										NM_032427	Body	MAML2	0.00709994	0.286787	8.59854	2.93233	0.286787	Cancer Trained * Post up vs Cancer Trained * Pre	0.0161857	Cancer Trained * Post up vs Cancer Trained * Pre	0.811386	0.0215323	0.0581657	0.241176	0.0215323	Healthy Aged-matched Trained * Post up vs Healthy Aged-matched Trained * Pre	0.00125408	Healthy Aged-matched Trained * Post up vs Healthy Aged-matched Trained * Pre	0.586158	0.0572142	0.3042	0.551544	0.0572142	Cancer Untrained * Post up vs Cancer Untrained * Pre	0.00278482	Cancer Untrained * Post up vs Cancer Untrained * Pre	0.240548	-0.12471	1.4453	-1.2022	-0.12471	Cancer Trained * Pre down vs Cancer Untrained * Pre	-0.00759997	Cancer Trained * Pre down vs Cancer Untrained * Pre	0.240156	-0.112669	1.44778	-1.20324	-0.112669	Cancer Trained * Pre down vs Healthy Aged-matched Trained * Pre	-0.00707416	Cancer Trained * Pre down vs Healthy Aged-matched Trained * Pre	0.293873	0.104863	1.14961	1.0722	0.104863	Cancer Trained * Post up vs Cancer Untrained * Post	0.00580096	Cancer Trained * Post up vs Cancer Untrained * Post	0.115739	0.152586	2.65536	1.62953	0.152586	Cancer Trained * Post up vs Healthy Aged-matched Trained * Post	0.00785751	Cancer Trained * Post up vs Healthy Aged-matched Trained * Post	1.84109	0.220131	0.597827	1
543480	cg12952568		0.141224	14		ENST00000557364.1;ENST00000556833.1	5'UTR;3'UTR	CHD8;CHD8		NonGene_Associated	14:21923674-21925404	N_Shore	chr14:21924242-21924568				0.00707241	-0.347758	8.6081	-2.93396	-0.347758	Cancer Trained * Post down vs Cancer Trained * Pre	-0.00669134	Cancer Trained * Post down vs Cancer Trained * Pre	0.732709	-0.037369	0.119277	-0.345365	-0.037369	Healthy Aged-matched Trained * Post down vs Healthy Aged-matched Trained * Pre	-0.000427469	Healthy Aged-matched Trained * Post down vs Healthy Aged-matched Trained * Pre	0.796735	-0.0327295	0.0677762	-0.260339	-0.0327295	Cancer Untrained * Post down vs Cancer Untrained * Pre	-0.000620524	Cancer Untrained * Post down vs Cancer Untrained * Pre	0.229538	0.154842	1.51698	1.23166	0.154842	Cancer Trained * Pre up vs Cancer Untrained * Pre	0.00313146	Cancer Trained * Pre up vs Cancer Untrained * Pre	0.339209	0.110574	0.949389	0.974366	0.110574	Cancer Trained * Pre up vs Healthy Aged-matched Trained * Pre	0.00213127	Cancer Trained * Pre up vs Healthy Aged-matched Trained * Pre	0.188652	-0.160187	1.82644	-1.35146	-0.160187	Cancer Trained * Post down vs Cancer Untrained * Post	-0.00293935	Cancer Trained * Post down vs Cancer Untrained * Post	0.0905088	-0.199816	3.10027	-1.76076	-0.199816	Cancer Trained * Post down vs Healthy Aged-matched Trained * Post	-0.0041326	Cancer Trained * Post down vs Healthy Aged-matched Trained * Post	1.84093	0.323293	0.878068	1
26948	cg25449502	SNORD2	0.141236	3		ENST00000459163.1;ENST00000466362.1;ENST00000465222.1;ENST00000491473.1;ENST00000486805	TSS1500;TSS1500;5'UTR;5'UTR;5'UTR;5'UTR;5'UTR;5'UTR;5'UTR;5'UTR;5'UTR;1stExon;5'UTR;5'U	snR39B;EIF4A2;EIF4A2;EIF4A2;EIF4A2;EIF4A2;EIF4A2;EIF4A2;EIF4A2;EIF4A2;EIF4A2;EIF4A2;EIF				Island	chr3:186500738-186502048	NR_002587;NM_001967	TSS1500;Body	SNORD2;EIF4A2	0.00764048	-0.347993	8.41871	-2.9015	-0.347993	Cancer Trained * Post down vs Cancer Trained * Pre	-0.00648092	Cancer Trained * Post down vs Cancer Trained * Pre	0.950254	0.00689944	0.00397113	0.0630169	0.00689944	Healthy Aged-matched Trained * Post up vs Healthy Aged-matched Trained * Pre	4.11095e-05	Healthy Aged-matched Trained * Post up vs Healthy Aged-matched Trained * Pre	0.735691	-0.0434237	0.116521	-0.341352	-0.0434237	Cancer Untrained * Post down vs Cancer Untrained * Pre	-0.000829774	Cancer Untrained * Post down vs Cancer Untrained * Pre	0.368793	0.116433	0.837725	0.915273	0.116433	Cancer Trained * Pre up vs Cancer Untrained * Pre	0.00241367	Cancer Trained * Pre up vs Cancer Untrained * Pre	0.0768305	0.211926	3.40614	1.84557	0.211926	Cancer Trained * Pre up vs Healthy Aged-matched Trained * Pre	0.00394546	Cancer Trained * Pre up vs Healthy Aged-matched Trained * Pre	0.129302	-0.188136	2.46066	-1.56865	-0.188136	Cancer Trained * Post down vs Cancer Untrained * Post	-0.00323747	Cancer Trained * Post down vs Cancer Untrained * Post	0.224665	-0.142966	1.5501	-1.24503	-0.142966	Cancer Trained * Post down vs Healthy Aged-matched Trained * Post	-0.00257657	Cancer Trained * Post down vs Healthy Aged-matched Trained * Post	1.84087	0.331	0.899031	1
399050	cg06339752	TMCO7	0.141239	16		ENST00000564180.1;ENST00000261778.1;ENST00000565037.1	TSS200;TSS200;TSS200	TMCO7;TMCO7;TMCO7		Promoter_Associated	16:68877045-68878453	Island	chr16:68877358-68877817	NM_024562	TSS200	TMCO7	0.00770325	-0.493117	8.39873	-2.89806	-0.493117	Cancer Trained * Post down vs Cancer Trained * Pre	-0.017847	Cancer Trained * Post down vs Cancer Trained * Pre	0.459192	-0.116776	0.565201	-0.751798	-0.116776	Healthy Aged-matched Trained * Post down vs Healthy Aged-matched Trained * Pre	-0.00446237	Healthy Aged-matched Trained * Post down vs Healthy Aged-matched Trained * Pre	0.658031	-0.0808483	0.20068	-0.447973	-0.0808483	Cancer Untrained * Post down vs Cancer Untrained * Pre	-0.00342796	Cancer Untrained * Post down vs Cancer Untrained * Pre	0.224237	0.224912	1.55306	1.24622	0.224912	Cancer Trained * Pre up vs Cancer Untrained * Pre	0.00866864	Cancer Trained * Pre up vs Cancer Untrained * Pre	0.218451	0.20566	1.59368	1.26241	0.20566	Cancer Trained * Pre up vs Healthy Aged-matched Trained * Pre	0.00799384	Cancer Trained * Pre up vs Healthy Aged-matched Trained * Pre	0.281343	-0.187356	1.21242	-1.1011	-0.187356	Cancer Trained * Post down vs Cancer Untrained * Post	-0.00575042	Cancer Trained * Post down vs Cancer Untrained * Post	0.304801	-0.170681	1.09768	-1.0477	-0.170681	Cancer Trained * Post down vs Healthy Aged-matched Trained * Post	-0.0053908	Cancer Trained * Post down vs Healthy Aged-matched Trained * Post	1.84086	0.666218	1.80953	1
721537	cg08303612	SLC22A3	0.141327	6								Island	chr6:160768414-160770308	NM_021977	Body	SLC22A3	0.00622854	-0.49031	8.9226	-2.98707	-0.49031	Cancer Trained * Post down vs Cancer Trained * Pre	-0.0224407	Cancer Trained * Post down vs Cancer Trained * Pre	0.710245	0.0563089	0.141216	0.375788	0.0563089	Healthy Aged-matched Trained * Post up vs Healthy Aged-matched Trained * Pre	0.00158327	Healthy Aged-matched Trained * Post up vs Healthy Aged-matched Trained * Pre	0.980419	-0.00431594	0.000614536	-0.0247898	-0.00431594	Cancer Untrained * Post down vs Cancer Untrained * Pre	-7.4644e-05	Cancer Untrained * Post down vs Cancer Untrained * Pre	0.227253	0.21552	1.5324	1.2379	0.21552	Cancer Trained * Pre up vs Cancer Untrained * Pre	0.0105076	Cancer Trained * Pre up vs Cancer Untrained * Pre	0.0784365	0.288377	3.36712	1.83497	0.288377	Cancer Trained * Pre up vs Healthy Aged-matched Trained * Pre	0.0130447	Cancer Trained * Pre up vs Healthy Aged-matched Trained * Pre	0.11191	-0.270474	2.7152	-1.64779	-0.270474	Cancer Trained * Post down vs Cancer Untrained * Post	-0.0118584	Cancer Trained * Post down vs Cancer Untrained * Post	0.112857	-0.258242	2.70018	-1.64322	-0.258242	Cancer Trained * Post down vs Healthy Aged-matched Trained * Post	-0.0109793	Cancer Trained * Post down vs Healthy Aged-matched Trained * Post	1.8404	0.619832	1.68396	1
693215	cg12116027	AGAP2	0.141358	12		ENST00000553221.1	TSS1500	TSPAN31		Unclassified	12:58129065-58130641	N_Shore	chr12:58130870-58132047	NM_014770;NM_001122772	Body;Body	AGAP2;AGAP2	0.00794075	-0.462203	8.32473	-2.88526	-0.462203	Cancer Trained * Post down vs Cancer Trained * Pre	-0.0491497	Cancer Trained * Post down vs Cancer Trained * Pre	0.795893	-0.0382326	0.0683522	-0.261443	-0.0382326	Healthy Aged-matched Trained * Post down vs Healthy Aged-matched Trained * Pre	-0.00506878	Healthy Aged-matched Trained * Post down vs Healthy Aged-matched Trained * Pre	0.502792	-0.11553	0.462316	-0.679938	-0.11553	Cancer Untrained * Post down vs Cancer Untrained * Pre	-0.0135349	Cancer Untrained * Post down vs Cancer Untrained * Pre	0.564989	0.0990911	0.340112	0.583191	0.0990911	Cancer Trained * Pre up vs Cancer Untrained * Pre	0.00958628	Cancer Trained * Pre up vs Cancer Untrained * Pre	0.271301	0.172537	1.26548	1.12494	0.172537	Cancer Trained * Pre up vs Healthy Aged-matched Trained * Pre	0.0187992	Cancer Trained * Pre up vs Healthy Aged-matched Trained * Pre	0.134789	-0.247582	2.3886	-1.54551	-0.247582	Cancer Trained * Post down vs Cancer Untrained * Post	-0.0260285	Cancer Trained * Post down vs Cancer Untrained * Post	0.113666	-0.251434	2.68745	-1.63935	-0.251434	Cancer Trained * Post down vs Healthy Aged-matched Trained * Post	-0.0252818	Cancer Trained * Post down vs Healthy Aged-matched Trained * Post	1.84024	0.590311	1.60389	1
512666	cg06152151	CHP1	0.141617	15		ENST00000560784.1;ENST00000561280.1;ENST00000560397.1;ENST00000559743.1;ENST00000458580	TSS1500;TSS1500;TSS1500;TSS1500;TSS1500;TSS1500;TSS200;TSS200;TSS1500;5'UTR	AC012652.1;AC012652.1;AC012652.1;EXD1;EXD1;EXD1;AC012652.1;AC012652.1;EXD1;AC012652.1		Promoter_Associated	15:41522579-41524299	Island	chr15:41522828-41523732	NM_007236;NM_001286441;NM_152596	TSS1500;TSS1500;TSS1500	CHP1;EXD1;EXD1	0.00978928	-0.474019	7.82054	-2.79652	-0.474019	Cancer Trained * Post down vs Cancer Trained * Pre	-0.0152818	Cancer Trained * Post down vs Cancer Trained * Pre	0.404292	-0.131269	0.719702	-0.848352	-0.131269	Healthy Aged-matched Trained * Post down vs Healthy Aged-matched Trained * Pre	-0.00472095	Healthy Aged-matched Trained * Post down vs Healthy Aged-matched Trained * Pre	0.619547	-0.0903852	0.252747	-0.50274	-0.0903852	Cancer Untrained * Post down vs Cancer Untrained * Pre	-0.00328982	Cancer Untrained * Post down vs Cancer Untrained * Pre	0.511071	0.119863	0.444487	0.666698	0.119863	Cancer Trained * Pre up vs Cancer Untrained * Pre	0.00386003	Cancer Trained * Pre up vs Cancer Untrained * Pre	0.299716	0.171865	1.12152	1.05902	0.171865	Cancer Trained * Pre up vs Healthy Aged-matched Trained * Pre	0.00561292	Cancer Trained * Pre up vs Healthy Aged-matched Trained * Pre	0.132243	-0.263772	2.42159	-1.55615	-0.263772	Cancer Trained * Post down vs Cancer Untrained * Post	-0.00813196	Cancer Trained * Post down vs Cancer Untrained * Post	0.302422	-0.170885	1.10877	-1.05298	-0.170885	Cancer Trained * Post down vs Healthy Aged-matched Trained * Post	-0.00494794	Cancer Trained * Post down vs Healthy Aged-matched Trained * Post	1.83891	0.66043	1.79571	1
802915	cg26296532	SORBS2	0.141631	4		ENST00000411847.1	5'UTR	RP11-301L8.2						NM_001145675;NM_001145674;NM_021069;NM_001145673;NM_001145670;NM_001145671;NM_001145672	Body;Body;Body;Body;Body;Body;Body;Body;Body	SORBS2;SORBS2;SORBS2;SORBS2;SORBS2;SORBS2;SORBS2;SORBS2;SORBS2	0.00739073	0.344727	8.50001	2.91548	0.344727	Cancer Trained * Post up vs Cancer Trained * Pre	0.013118	Cancer Trained * Post up vs Cancer Trained * Pre	0.917551	-0.0112871	0.010935	-0.10457	-0.0112871	Healthy Aged-matched Trained * Post down vs Healthy Aged-matched Trained * Pre	-0.000291705	Healthy Aged-matched Trained * Post down vs Healthy Aged-matched Trained * Pre	0.76866	0.0372908	0.0884136	0.297344	0.0372908	Cancer Untrained * Post up vs Cancer Untrained * Pre	0.00126871	Cancer Untrained * Post up vs Cancer Untrained * Pre	0.210374	-0.161227	1.65269	-1.28557	-0.161227	Cancer Trained * Pre down vs Cancer Untrained * Pre	-0.00667674	Cancer Trained * Pre down vs Cancer Untrained * Pre	0.0482076	-0.235156	4.31487	-2.07723	-0.235156	Cancer Trained * Pre down vs Healthy Aged-matched Trained * Pre	-0.00901777	Cancer Trained * Pre down vs Healthy Aged-matched Trained * Pre	0.227749	0.146209	1.52903	1.23654	0.146209	Cancer Trained * Post up vs Cancer Untrained * Post	0.0051725	Cancer Trained * Post up vs Cancer Untrained * Post	0.295905	0.120859	1.13976	1.06759	0.120859	Cancer Trained * Post up vs Healthy Aged-matched Trained * Post	0.00439189	Cancer Trained * Post up vs Healthy Aged-matched Trained * Post	1.83884	0.321356	0.873799	1
719448	cg19709822	C1orf55	0.141694	1	RDMR	ENST00000366817.1	5'UTR	C1orf55		Promoter_Associated	1:226186051-226187975	Island	chr1:226186803-226187336	NM_152608	Body	C1orf55	0.00776936	-0.44485	8.37788	-2.89446	-0.44485	Cancer Trained * Post down vs Cancer Trained * Pre	-0.0116561	Cancer Trained * Post down vs Cancer Trained * Pre	0.597473	-0.0750404	0.286074	-0.534859	-0.0750404	Healthy Aged-matched Trained * Post down vs Healthy Aged-matched Trained * Pre	-0.00240677	Healthy Aged-matched Trained * Post down vs Healthy Aged-matched Trained * Pre	0.732966	-0.0562426	0.119038	-0.345019	-0.0562426	Cancer Untrained * Post down vs Cancer Untrained * Pre	-0.000833673	Cancer Untrained * Post down vs Cancer Untrained * Pre	0.373722	0.147647	0.820361	0.905738	0.147647	Cancer Trained * Pre up vs Cancer Untrained * Pre	0.0044817	Cancer Trained * Pre up vs Cancer Untrained * Pre	0.427053	0.118806	0.651891	0.807398	0.118806	Cancer Trained * Pre up vs Healthy Aged-matched Trained * Pre	0.00330929	Cancer Trained * Pre up vs Healthy Aged-matched Trained * Pre	0.129492	-0.24096	2.45809	-1.56783	-0.24096	Cancer Trained * Post down vs Cancer Untrained * Post	-0.00634072	Cancer Trained * Post down vs Cancer Untrained * Post	0.100442	-0.251003	2.90974	-1.7058	-0.251003	Cancer Trained * Post down vs Healthy Aged-matched Trained * Post	-0.00594004	Cancer Trained * Post down vs Healthy Aged-matched Trained * Post	1.83852	0.54284	1.47629	1
292321	cg13737650	ADCY9	0.141702	16		ENST00000575550.1;ENST00000571889.1	3'UTR;3'UTR	ADCY9;ADCY9						NM_001116	Body	ADCY9	0.0091718	0.273633	7.97642	2.82426	0.273633	Cancer Trained * Post up vs Cancer Trained * Pre	0.009277	Cancer Trained * Post up vs Cancer Trained * Pre	0.690574	0.0356191	0.162187	0.402725	0.0356191	Healthy Aged-matched Trained * Post up vs Healthy Aged-matched Trained * Pre	0.000917445	Healthy Aged-matched Trained * Post up vs Healthy Aged-matched Trained * Pre	0.84694	0.0200428	0.0380396	0.195037	0.0200428	Cancer Untrained * Post up vs Cancer Untrained * Pre	0.000876558	Cancer Untrained * Post up vs Cancer Untrained * Pre	0.592607	-0.0556996	0.293779	-0.542014	-0.0556996	Cancer Trained * Pre down vs Cancer Untrained * Pre	-0.00195048	Cancer Trained * Pre down vs Cancer Untrained * Pre	0.314715	-0.0951744	1.05269	-1.026	-0.0951744	Cancer Trained * Pre down vs Healthy Aged-matched Trained * Pre	-0.00338418	Cancer Trained * Pre down vs Healthy Aged-matched Trained * Pre	0.051783	0.197891	4.17178	2.04249	0.197891	Cancer Trained * Post up vs Cancer Untrained * Post	0.00644996	Cancer Trained * Post up vs Cancer Untrained * Post	0.13616	0.14284	2.37114	1.53985	0.14284	Cancer Trained * Post up vs Healthy Aged-matched Trained * Post	0.00497537	Cancer Trained * Post up vs Healthy Aged-matched Trained * Post	1.83848	0.215724	0.586692	1
520515	cg20097073	CYR61	0.141824	1		ENST00000480413.1;ENST00000536321.1;ENST00000360431.6	TSS1500;TSS200;TSS200	CYR61;CYR61;CYR61				N_Shore	chr1:86046362-86047240	NM_001554	TSS200	CYR61	0.00813717	-0.418839	8.26534	-2.87495	-0.418839	Cancer Trained * Post down vs Cancer Trained * Pre	-0.00956055	Cancer Trained * Post down vs Cancer Trained * Pre	0.588209	0.0729471	0.30086	0.548507	0.0729471	Healthy Aged-matched Trained * Post up vs Healthy Aged-matched Trained * Pre	0.00182694	Healthy Aged-matched Trained * Post up vs Healthy Aged-matched Trained * Pre	0.487897	0.108795	0.495713	0.704069	0.108795	Cancer Untrained * Post up vs Cancer Untrained * Pre	0.00261015	Cancer Untrained * Post up vs Cancer Untrained * Pre	0.065213	0.298008	3.71939	1.92857	0.298008	Cancer Trained * Pre up vs Cancer Untrained * Pre	0.00762281	Cancer Trained * Pre up vs Cancer Untrained * Pre	0.0989849	0.239013	2.93629	1.71356	0.239013	Cancer Trained * Pre up vs Healthy Aged-matched Trained * Pre	0.00623269	Cancer Trained * Pre up vs Healthy Aged-matched Trained * Pre	0.127558	-0.229625	2.48431	-1.57617	-0.229625	Cancer Trained * Post down vs Cancer Untrained * Post	-0.00454789	Cancer Trained * Post down vs Cancer Untrained * Post	0.0819827	-0.252773	3.2841	-1.81221	-0.252773	Cancer Trained * Post down vs Healthy Aged-matched Trained * Post	-0.00515479	Cancer Trained * Post down vs Healthy Aged-matched Trained * Post	1.83786	0.487589	1.32652	1
722010	cg01638741		0.141876	16		ENST00000566649.1;ENST00000562614.1;ENST00000566649.1	3'UTR;3'UTR;1stExon	RP11-434E6.2;RP11-434E6.2;RP11-434E6.2									0.00854028	0.282159	8.14823	2.85451	0.282159	Cancer Trained * Post up vs Cancer Trained * Pre	0.0132256	Cancer Trained * Post up vs Cancer Trained * Pre	0.700515	0.0351078	0.151379	0.389074	0.0351078	Healthy Aged-matched Trained * Post up vs Healthy Aged-matched Trained * Pre	0.00149053	Healthy Aged-matched Trained * Post up vs Healthy Aged-matched Trained * Pre	0.620281	-0.0525977	0.251685	-0.501682	-0.0525977	Cancer Untrained * Post down vs Cancer Untrained * Pre	-0.00285485	Cancer Untrained * Post down vs Cancer Untrained * Pre	0.283442	-0.114928	1.20164	-1.09619	-0.114928	Cancer Trained * Pre down vs Cancer Untrained * Pre	-0.0059016	Cancer Trained * Pre down vs Cancer Untrained * Pre	0.375038	-0.0854779	0.815779	-0.903205	-0.0854779	Cancer Trained * Pre down vs Healthy Aged-matched Trained * Pre	-0.00449874	Cancer Trained * Pre down vs Healthy Aged-matched Trained * Pre	0.0354178	0.219828	4.94589	2.22393	0.219828	Cancer Trained * Post up vs Cancer Untrained * Post	0.0101789	Cancer Trained * Post up vs Cancer Untrained * Post	0.100165	0.161573	2.91476	1.70727	0.161573	Cancer Trained * Post up vs Healthy Aged-matched Trained * Post	0.00723634	Cancer Trained * Post up vs Healthy Aged-matched Trained * Post	1.83759	0.22443	0.610666	1
230836	cg12841684	NR3C2	0.141962	4		ENST00000504753.1	3'UTR	NR3C2						NM_001166104;NM_000901	Body;Body	NR3C2;NR3C2	0.00815723	0.254416	8.25936	2.87391	0.254416	Cancer Trained * Post up vs Cancer Trained * Pre	0.00935189	Cancer Trained * Post up vs Cancer Trained * Pre	0.44617	0.0625519	0.599126	0.774032	0.0625519	Healthy Aged-matched Trained * Post up vs Healthy Aged-matched Trained * Pre	0.00204475	Healthy Aged-matched Trained * Post up vs Healthy Aged-matched Trained * Pre	0.893592	0.0126881	0.0182598	0.135129	0.0126881	Cancer Untrained * Post up vs Cancer Untrained * Pre	0.000384414	Cancer Untrained * Post up vs Cancer Untrained * Pre	0.195237	-0.124966	1.77127	-1.33089	-0.124966	Cancer Trained * Pre down vs Cancer Untrained * Pre	-0.00490408	Cancer Trained * Pre down vs Cancer Untrained * Pre	0.147661	-0.126637	2.23238	-1.49412	-0.126637	Cancer Trained * Pre down vs Healthy Aged-matched Trained * Pre	-0.00500851	Cancer Trained * Pre down vs Healthy Aged-matched Trained * Pre	0.199136	0.116763	1.73967	1.31896	0.116763	Cancer Trained * Post up vs Cancer Untrained * Post	0.00406339	Cancer Trained * Post up vs Cancer Untrained * Post	0.448763	0.0652271	0.592245	0.769574	0.0652271	Cancer Trained * Post up vs Healthy Aged-matched Trained * Post	0.00229863	Cancer Trained * Post up vs Healthy Aged-matched Trained * Post	1.83714	0.179969	0.489806	1
208240	cg04569096	TXNDC11	0.141973	16		ENST00000572811.1;ENST00000576969.1;ENST00000573174.1;ENST00000356957.3;ENST00000436567	5'UTR;TSS1500;TSS1500;TSS1500;TSS1500;TSS1500	RP11-490O6.2;TXNDC11;TXNDC11;TXNDC11;TXNDC11;TXNDC11		Promoter_Associated	16:11835905-11837272	Island	chr16:11836073-11837092	NM_015914	TSS1500	TXNDC11	0.00705497	-0.393476	8.61418	-2.93499	-0.393476	Cancer Trained * Post down vs Cancer Trained * Pre	-0.00991275	Cancer Trained * Post down vs Cancer Trained * Pre	0.522375	0.0794036	0.420958	0.648813	0.0794036	Healthy Aged-matched Trained * Post up vs Healthy Aged-matched Trained * Pre	0.00158529	Healthy Aged-matched Trained * Post up vs Healthy Aged-matched Trained * Pre	0.715065	0.0525031	0.136331	0.36923	0.0525031	Cancer Untrained * Post up vs Cancer Untrained * Pre	0.00140571	Cancer Untrained * Post up vs Cancer Untrained * Pre	0.107674	0.237269	2.78424	1.6686	0.237269	Cancer Trained * Pre up vs Cancer Untrained * Pre	0.00642395	Cancer Trained * Pre up vs Cancer Untrained * Pre	0.0696276	0.243315	3.59339	1.89562	0.243315	Cancer Trained * Pre up vs Healthy Aged-matched Trained * Pre	0.00601465	Cancer Trained * Pre up vs Healthy Aged-matched Trained * Pre	0.132089	-0.20871	2.42362	-1.5568	-0.20871	Cancer Trained * Post down vs Cancer Untrained * Post	-0.00489451	Cancer Trained * Post down vs Cancer Untrained * Post	0.0858228	-0.229564	3.19871	-1.78849	-0.229564	Cancer Trained * Post down vs Healthy Aged-matched Trained * Post	-0.0054834	Cancer Trained * Post down vs Healthy Aged-matched Trained * Post	1.83709	0.412726	1.12332	1
595595	cg24065136	MLL3	0.141997	7		ENST00000558084.1;ENST00000473186.1	3'UTR;3'UTR	MLL3;MLL3						NM_170606	Body	MLL3	0.0073463	0.278388	8.51479	2.91801	0.278388	Cancer Trained * Post up vs Cancer Trained * Pre	0.0106998	Cancer Trained * Post up vs Cancer Trained * Pre	0.724545	0.0310376	0.127008	0.356382	0.0310376	Healthy Aged-matched Trained * Post up vs Healthy Aged-matched Trained * Pre	0.00108282	Healthy Aged-matched Trained * Post up vs Healthy Aged-matched Trained * Pre	0.970176	0.00382131	0.00142609	0.0377636	0.00382131	Cancer Untrained * Post up vs Cancer Untrained * Pre	-0.000376451	Cancer Untrained * Post down vs Cancer Untrained * Pre	0.398159	-0.0869868	0.738971	-0.859634	-0.0869868	Cancer Trained * Pre down vs Cancer Untrained * Pre	-0.00371412	Cancer Trained * Pre down vs Cancer Untrained * Pre	0.322472	-0.0921966	1.01881	-1.00936	-0.0921966	Cancer Trained * Pre down vs Healthy Aged-matched Trained * Pre	-0.00394216	Cancer Trained * Pre down vs Healthy Aged-matched Trained * Pre	0.0604759	0.18758	3.86585	1.96618	0.18758	Cancer Trained * Post up vs Cancer Untrained * Post	0.00736214	Cancer Trained * Post up vs Cancer Untrained * Post	0.101807	0.155154	2.88526	1.69861	0.155154	Cancer Trained * Post up vs Healthy Aged-matched Trained * Post	0.00567483	Cancer Trained * Post up vs Healthy Aged-matched Trained * Post	1.83697	0.208996	0.568861	1
728094	cg15646442	PLCH1	0.14203	3		ENST00000472913.1	TSS200	PLCH1-AS2						NM_014996;NM_001130960;NM_001130961	Body;Body;Body	PLCH1;PLCH1;PLCH1	0.00982947	0.265024	7.81077	2.79478	0.265024	Cancer Trained * Post up vs Cancer Trained * Pre	0.00983378	Cancer Trained * Post up vs Cancer Trained * Pre	0.462465	0.0646016	0.55692	0.74627	0.0646016	Healthy Aged-matched Trained * Post up vs Healthy Aged-matched Trained * Pre	0.00252451	Healthy Aged-matched Trained * Post up vs Healthy Aged-matched Trained * Pre	0.656044	-0.0453382	0.203189	-0.450765	-0.0453382	Cancer Untrained * Post down vs Cancer Untrained * Pre	-0.00203776	Cancer Untrained * Post down vs Cancer Untrained * Pre	0.266976	-0.114199	1.28914	-1.1354	-0.114199	Cancer Trained * Pre down vs Cancer Untrained * Pre	-0.00456949	Cancer Trained * Pre down vs Cancer Untrained * Pre	0.257504	-0.105205	1.34272	-1.15876	-0.105205	Cancer Trained * Pre down vs Healthy Aged-matched Trained * Pre	-0.00402099	Cancer Trained * Pre down vs Healthy Aged-matched Trained * Pre	0.0490736	0.196163	4.27914	2.06861	0.196163	Cancer Trained * Post up vs Cancer Untrained * Post	0.00730205	Cancer Trained * Post up vs Cancer Untrained * Post	0.304327	0.0952171	1.09987	1.04875	0.0952171	Cancer Trained * Post up vs Healthy Aged-matched Trained * Post	0.00328827	Cancer Trained * Post up vs Healthy Aged-matched Trained * Post	1.8368	0.206465	0.562024	1
281073	cg06746355	MED17	0.142111	11		ENST00000527690.1;ENST00000528786.1	TSS1500;TSS200	TAF1D;MED17		Promoter_Associated	11:93516769-93518603	Island	chr11:93517309-93518130	NM_004268	Body	MED17	0.00667895	-0.303311	8.74932	-2.95792	-0.303311	Cancer Trained * Post down vs Cancer Trained * Pre	-0.00808033	Cancer Trained * Post down vs Cancer Trained * Pre	0.858176	0.0169009	0.0325985	0.18055	0.0169009	Healthy Aged-matched Trained * Post up vs Healthy Aged-matched Trained * Pre	0.000499876	Healthy Aged-matched Trained * Post up vs Healthy Aged-matched Trained * Pre	0.632258	0.0526938	0.234728	0.484488	0.0526938	Cancer Untrained * Post up vs Cancer Untrained * Pre	0.00155221	Cancer Untrained * Post up vs Cancer Untrained * Pre	0.177978	0.150747	1.92108	1.38603	0.150747	Cancer Trained * Pre up vs Cancer Untrained * Pre	0.0045088	Cancer Trained * Pre up vs Cancer Untrained * Pre	0.155437	0.143809	2.14566	1.46481	0.143809	Cancer Trained * Pre up vs Healthy Aged-matched Trained * Pre	0.00428303	Cancer Trained * Pre up vs Healthy Aged-matched Trained * Pre	0.0562817	-0.205257	4.00679	-2.0017	-0.205257	Cancer Trained * Post down vs Cancer Untrained * Post	-0.00512374	Cancer Trained * Post down vs Cancer Untrained * Post	0.084462	-0.176402	3.22846	-1.79679	-0.176402	Cancer Trained * Post down vs Healthy Aged-matched Trained * Post	-0.00429717	Cancer Trained * Post down vs Healthy Aged-matched Trained * Post	1.83638	0.241365	0.657176	1
420502	cg04933432	SYNE2	0.14214	14		ENST00000358025.3;ENST00000556275.1	ExonBnd;3'UTR	SYNE2;ESR2						NM_015180;NM_182914;NM_015180;NM_182914;NR_106755	ExonBnd;ExonBnd;Body;Body;Body	SYNE2;SYNE2;SYNE2;SYNE2;MIR548AZ	0.00855256	0.193542	8.14475	2.8539	0.193542	Cancer Trained * Post up vs Cancer Trained * Pre	0.00859497	Cancer Trained * Post up vs Cancer Trained * Pre	0.92655	-0.00576492	0.00867149	-0.0931208	-0.00576492	Healthy Aged-matched Trained * Post down vs Healthy Aged-matched Trained * Pre	-0.000277559	Healthy Aged-matched Trained * Post down vs Healthy Aged-matched Trained * Pre	0.970783	-0.0026611	0.00136866	-0.0369954	-0.0026611	Cancer Untrained * Post down vs Cancer Untrained * Pre	-6.33776e-05	Cancer Untrained * Post down vs Cancer Untrained * Pre	0.451127	-0.0550645	0.586027	-0.765524	-0.0550645	Cancer Trained * Pre down vs Cancer Untrained * Pre	-0.0026416	Cancer Trained * Pre down vs Cancer Untrained * Pre	0.138797	-0.0992835	2.33813	-1.52909	-0.0992835	Cancer Trained * Pre down vs Healthy Aged-matched Trained * Pre	-0.00469286	Cancer Trained * Pre down vs Healthy Aged-matched Trained * Pre	0.0478149	0.141139	4.33131	2.08118	0.141139	Cancer Trained * Post up vs Cancer Untrained * Post	0.00601674	Cancer Trained * Post up vs Cancer Untrained * Post	0.136003	0.100024	2.37313	1.5405	0.100024	Cancer Trained * Post up vs Healthy Aged-matched Trained * Post	0.00417966	Cancer Trained * Post up vs Healthy Aged-matched Trained * Post	1.83624	0.105563	0.287445	1
85699	cg01690029	OSBPL11	0.142191	3		ENST00000296220.5	TSS200	OSBPL11		Promoter_Associated	3:125313787-125314811	Island	chr3:125313986-125314609	NM_022776;NM_022776	5'UTR;1stExon	OSBPL11;OSBPL11	0.00958349	-0.275867	7.87126	-2.80558	-0.275867	Cancer Trained * Post down vs Cancer Trained * Pre	-0.00282896	Cancer Trained * Post down vs Cancer Trained * Pre	0.409028	0.0753734	0.705119	0.839713	0.0753734	Healthy Aged-matched Trained * Post up vs Healthy Aged-matched Trained * Pre	0.000847056	Healthy Aged-matched Trained * Post up vs Healthy Aged-matched Trained * Pre	0.972018	-0.00369511	0.0012553	-0.0354302	-0.00369511	Cancer Untrained * Post down vs Cancer Untrained * Pre	-5.08563e-05	Cancer Untrained * Post down vs Cancer Untrained * Pre	0.0817231	0.189171	3.29004	1.81385	0.189171	Cancer Trained * Pre up vs Cancer Untrained * Pre	0.00203611	Cancer Trained * Pre up vs Cancer Untrained * Pre	0.0560841	0.188607	4.01372	2.00343	0.188607	Cancer Trained * Pre up vs Healthy Aged-matched Trained * Pre	0.0020424	Cancer Trained * Pre up vs Healthy Aged-matched Trained * Pre	0.406606	-0.083001	0.712544	-0.844123	-0.083001	Cancer Trained * Post down vs Cancer Untrained * Post	-0.000741999	Cancer Trained * Post down vs Cancer Untrained * Post	0.0964073	-0.162634	2.98439	-1.72754	-0.162634	Cancer Trained * Post down vs Healthy Aged-matched Trained * Post	-0.00163362	Cancer Trained * Post down vs Healthy Aged-matched Trained * Post	1.83598	0.221887	0.604276	1
781169	cg24918705	PCDHB4	0.142217	5	RDMR	ENST00000194152.1	TSS1500	PCDHB4				N_Shore	chr5:140502890-140503804	NM_018938	TSS1500	PCDHB4	0.00905422	-0.520419	8.0074	-2.82974	-0.520419	Cancer Trained * Post down vs Cancer Trained * Pre	-0.0225897	Cancer Trained * Post down vs Cancer Trained * Pre	0.565683	-0.0977343	0.338892	-0.582145	-0.0977343	Healthy Aged-matched Trained * Post down vs Healthy Aged-matched Trained * Pre	-0.00374089	Healthy Aged-matched Trained * Post down vs Healthy Aged-matched Trained * Pre	0.601233	-0.103258	0.28021	-0.529349	-0.103258	Cancer Untrained * Post down vs Cancer Untrained * Pre	-0.0034462	Cancer Untrained * Post down vs Cancer Untrained * Pre	0.233911	0.237949	1.488	1.21984	0.237949	Cancer Trained * Pre up vs Cancer Untrained * Pre	0.0109307	Cancer Trained * Pre up vs Cancer Untrained * Pre	0.0981242	0.302541	2.95219	1.71819	0.302541	Cancer Trained * Pre up vs Healthy Aged-matched Trained * Pre	0.0132808	Cancer Trained * Pre up vs Healthy Aged-matched Trained * Pre	0.33917	-0.179211	0.949545	-0.974446	-0.179211	Cancer Trained * Post down vs Cancer Untrained * Post	-0.00821279	Cancer Trained * Post down vs Cancer Untrained * Post	0.501313	-0.120143	0.465555	-0.682316	-0.120143	Cancer Trained * Post down vs Healthy Aged-matched Trained * Post	-0.00556801	Cancer Trained * Post down vs Healthy Aged-matched Trained * Post	1.83584	0.776174	2.11394	1
103561	cg08208505	NFATC3	0.142382	16		ENST00000379165.4;ENST00000570212.1;ENST00000567152.1;ENST00000575270.1;ENST00000561714	TSS1500;TSS1500;TSS1500;TSS200;TSS200;TSS200;TSS1500;TSS200;TSS200;TSS200;5'UTR;5'UTR;5	NFATC3;NFATC3;NFATC3;NFATC3;NFATC3;NFATC3;NFATC3;NFATC3;NFATC3;NFATC3;RP11-67A1.2;NFATC		Promoter_Associated	16:68118365-68120230	Island	chr16:68118564-68119986	NM_173164;NM_173163;NM_173165;NM_004555	TSS200;TSS200;TSS200;TSS200	NFATC3;NFATC3;NFATC3;NFATC3	0.0099049	-0.387504	7.79255	-2.79151	-0.387504	Cancer Trained * Post down vs Cancer Trained * Pre	-0.00402338	Cancer Trained * Post down vs Cancer Trained * Pre	0.809173	0.0309279	0.0595675	0.244065	0.0309279	Healthy Aged-matched Trained * Post up vs Healthy Aged-matched Trained * Pre	0.000438504	Healthy Aged-matched Trained * Post up vs Healthy Aged-matched Trained * Pre	0.889664	-0.0206352	0.0196424	-0.140151	-0.0206352	Cancer Untrained * Post down vs Cancer Untrained * Pre	-0.000213334	Cancer Untrained * Post down vs Cancer Untrained * Pre	0.355356	0.138652	0.886806	0.941704	0.138652	Cancer Trained * Pre up vs Cancer Untrained * Pre	0.00164813	Cancer Trained * Pre up vs Cancer Untrained * Pre	0.0497523	0.274044	4.25164	2.06195	0.274044	Cancer Trained * Pre up vs Healthy Aged-matched Trained * Pre	0.00314703	Cancer Trained * Pre up vs Healthy Aged-matched Trained * Pre	0.112688	-0.228216	2.70285	-1.64403	-0.228216	Cancer Trained * Post down vs Cancer Untrained * Post	-0.00216192	Cancer Trained * Post down vs Cancer Untrained * Post	0.287667	-0.144388	1.18026	-1.0864	-0.144388	Cancer Trained * Post down vs Healthy Aged-matched Trained * Post	-0.00131486	Cancer Trained * Post down vs Healthy Aged-matched Trained * Post	1.835	0.441996	1.20435	1
137226	cg17311179		0.142432	8													0.00957242	0.246655	7.87402	2.80607	0.246655	Cancer Trained * Post up vs Cancer Trained * Pre	0.0109135	Cancer Trained * Post up vs Cancer Trained * Pre	0.743772	0.0265204	0.109234	0.330505	0.0265204	Healthy Aged-matched Trained * Post up vs Healthy Aged-matched Trained * Pre	0.00116031	Healthy Aged-matched Trained * Post up vs Healthy Aged-matched Trained * Pre	0.683016	-0.0385194	0.170696	-0.413154	-0.0385194	Cancer Untrained * Post down vs Cancer Untrained * Pre	-0.00175362	Cancer Untrained * Post down vs Cancer Untrained * Pre	0.0356908	-0.207008	4.92989	-2.22034	-0.207008	Cancer Trained * Pre down vs Cancer Untrained * Pre	-0.00950057	Cancer Trained * Pre down vs Cancer Untrained * Pre	0.0810884	-0.152989	3.30464	-1.81787	-0.152989	Cancer Trained * Pre down vs Healthy Aged-matched Trained * Pre	-0.0068541	Cancer Trained * Pre down vs Healthy Aged-matched Trained * Pre	0.382339	0.0781668	0.79079	0.889264	0.0781668	Cancer Trained * Post up vs Cancer Untrained * Post	0.00316652	Cancer Trained * Post up vs Cancer Untrained * Post	0.432471	0.0671458	0.636566	0.797851	0.0671458	Cancer Trained * Post up vs Healthy Aged-matched Trained * Post	0.00289905	Cancer Trained * Post up vs Healthy Aged-matched Trained * Post	1.83474	0.177202	0.482907	1
555463	cg12258716	UBA6	0.142517	4		ENST00000429659.3	3'UTR	UBA6						NM_018227	Body	UBA6	0.00917012	0.238208	7.97686	2.82433	0.238208	Cancer Trained * Post up vs Cancer Trained * Pre	0.00976348	Cancer Trained * Post up vs Cancer Trained * Pre	0.385215	0.0680475	0.781135	0.883818	0.0680475	Healthy Aged-matched Trained * Post up vs Healthy Aged-matched Trained * Pre	0.00283725	Healthy Aged-matched Trained * Post up vs Healthy Aged-matched Trained * Pre	0.819069	0.0206793	0.0534368	0.231164	0.0206793	Cancer Untrained * Post up vs Cancer Untrained * Pre	0.000889009	Cancer Untrained * Post up vs Cancer Untrained * Pre	0.227302	-0.110727	1.53207	-1.23777	-0.110727	Cancer Trained * Pre down vs Cancer Untrained * Pre	-0.00486961	Cancer Trained * Pre down vs Cancer Untrained * Pre	0.485647	-0.0571512	0.500909	-0.707749	-0.0571512	Cancer Trained * Pre down vs Healthy Aged-matched Trained * Pre	-0.00260053	Cancer Trained * Pre down vs Healthy Aged-matched Trained * Pre	0.217079	0.106801	1.60351	1.2663	0.106801	Cancer Trained * Post up vs Cancer Untrained * Post	0.00400486	Cancer Trained * Post up vs Cancer Untrained * Post	0.173955	0.113009	1.95855	1.39948	0.113009	Cancer Trained * Post up vs Healthy Aged-matched Trained * Post	0.0043257	Cancer Trained * Post up vs Healthy Aged-matched Trained * Post	1.83431	0.163103	0.44459	1
124651	cg11612215	NANOS3	0.142525	19						Unclassified	19:13990781-13991629	Island	chr19:13991001-13991217	NM_001098622	Body	NANOS3	0.00999256	-0.277532	7.77157	-2.78775	-0.277532	Cancer Trained * Post down vs Cancer Trained * Pre	-0.0034819	Cancer Trained * Post down vs Cancer Trained * Pre	0.448955	0.0699091	0.591738	0.769245	0.0699091	Healthy Aged-matched Trained * Post up vs Healthy Aged-matched Trained * Pre	0.000980753	Healthy Aged-matched Trained * Post up vs Healthy Aged-matched Trained * Pre	0.951063	-0.00654578	0.00384283	-0.0619906	-0.00654578	Cancer Untrained * Post down vs Cancer Untrained * Pre	-1.91149e-05	Cancer Untrained * Post down vs Cancer Untrained * Pre	0.16842	0.149773	2.01186	1.4184	0.149773	Cancer Trained * Pre up vs Cancer Untrained * Pre	0.00202561	Cancer Trained * Pre up vs Cancer Untrained * Pre	0.0227481	0.231364	5.89197	2.42734	0.231364	Cancer Trained * Pre up vs Healthy Aged-matched Trained * Pre	0.00295916	Cancer Trained * Pre up vs Healthy Aged-matched Trained * Pre	0.234759	-0.121213	1.48245	-1.21756	-0.121213	Cancer Trained * Post down vs Cancer Untrained * Post	-0.00143718	Cancer Trained * Post down vs Cancer Untrained * Post	0.234661	-0.116078	1.48309	-1.21782	-0.116078	Cancer Trained * Post down vs Healthy Aged-matched Trained * Post	-0.0015035	Cancer Trained * Post down vs Healthy Aged-matched Trained * Post	1.83427	0.227244	0.619439	1
21262	cg25441478	MORG1	0.142582	19		ENST00000418543.3;ENST00000546754.1;ENST00000548381.1;ENST00000553179.1;ENST00000466794	1stExon;1stExon;1stExon;1stExon;TSS1500;TSS1500;TSS1500;TSS1500;5'UTR;5'UTR;5'UTR;5'UTR	WDR83;WDR83;WDR83;WDR83;MAN2B1;MAN2B1;MAN2B1;MAN2B1;WDR83;WDR83;WDR83;WDR83		Promoter_Associated	19:12777012-12777918	S_Shore	chr19:12777330-12777638	NM_001099737;NM_001099737;NM_000528;NR_029375	1stExon;5'UTR;TSS200;Body	MORG1;MORG1;MAN2B1;MORG1	0.00882642	-0.267104	8.06871	-2.84055	-0.267104	Cancer Trained * Post down vs Cancer Trained * Pre	-0.00595102	Cancer Trained * Post down vs Cancer Trained * Pre	0.85624	0.0157124	0.033505	0.183044	0.0157124	Healthy Aged-matched Trained * Post up vs Healthy Aged-matched Trained * Pre	0.000301873	Healthy Aged-matched Trained * Post up vs Healthy Aged-matched Trained * Pre	0.725961	-0.0353534	0.125647	-0.354467	-0.0353534	Cancer Untrained * Post down vs Cancer Untrained * Pre	-0.000842301	Cancer Untrained * Post down vs Cancer Untrained * Pre	0.514858	0.0658944	0.436502	0.660683	0.0658944	Cancer Trained * Pre up vs Cancer Untrained * Pre	0.00160128	Cancer Trained * Pre up vs Cancer Untrained * Pre	0.0967562	0.155357	2.97779	1.72563	0.155357	Cancer Trained * Pre up vs Healthy Aged-matched Trained * Pre	0.00363669	Cancer Trained * Pre up vs Healthy Aged-matched Trained * Pre	0.0899816	-0.165857	3.11105	-1.76382	-0.165857	Cancer Trained * Post down vs Cancer Untrained * Post	-0.00350744	Cancer Trained * Post down vs Cancer Untrained * Post	0.169186	-0.127459	2.00436	-1.41575	-0.127459	Cancer Trained * Post down vs Healthy Aged-matched Trained * Post	-0.00261621	Cancer Trained * Post down vs Healthy Aged-matched Trained * Post	1.83398	0.202704	0.552634	1
12432	cg13238350	PPM1M	0.142592	3		ENST00000489606.1;ENST00000457351.2;ENST00000472955.1;ENST00000457454.1;ENST00000467471	TSS1500;1stExon;TSS1500;1stExon;1stExon;TSS200;TSS200;5'UTR	PPM1M;PPM1M;PPM1M;PPM1M;PPM1M;PPM1M;PPM1M;PPM1M		Promoter_Associated	3:52278847-52280705	Island	chr3:52279601-52280140	NM_144641;NM_001122870	TSS200;TSS200	PPM1M;PPM1M	0.00856337	-0.321451	8.1417	-2.85337	-0.321451	Cancer Trained * Post down vs Cancer Trained * Pre	-0.00521081	Cancer Trained * Post down vs Cancer Trained * Pre	0.771487	-0.0301941	0.0862011	-0.2936	-0.0301941	Healthy Aged-matched Trained * Post down vs Healthy Aged-matched Trained * Pre	-0.000432237	Healthy Aged-matched Trained * Post down vs Healthy Aged-matched Trained * Pre	0.920762	-0.0120068	0.0100968	-0.100483	-0.0120068	Cancer Untrained * Post down vs Cancer Untrained * Pre	-2.60694e-05	Cancer Untrained * Post down vs Cancer Untrained * Pre	0.36791	0.109571	0.84087	0.91699	0.109571	Cancer Trained * Pre up vs Cancer Untrained * Pre	0.00196756	Cancer Trained * Pre up vs Cancer Untrained * Pre	0.113421	0.176947	2.6913	1.64052	0.176947	Cancer Trained * Pre up vs Healthy Aged-matched Trained * Pre	0.00292387	Cancer Trained * Pre up vs Healthy Aged-matched Trained * Pre	0.0882157	-0.199872	3.14769	-1.77417	-0.199872	Cancer Trained * Post down vs Cancer Untrained * Post	-0.00321717	Cancer Trained * Post down vs Cancer Untrained * Post	0.299372	-0.11431	1.12316	-1.05979	-0.11431	Cancer Trained * Post down vs Healthy Aged-matched Trained * Post	-0.0018547	Cancer Trained * Post down vs Healthy Aged-matched Trained * Post	1.83393	0.290942	0.79322	1
349831	cg23753196	KCNMA1	0.142859	10		ENST00000457953.1;ENST00000372421.4;ENST00000406533.3;ENST00000481070.1;ENST00000372440	1stExon;1stExon;1stExon;1stExon;1stExon;1stExon;1stExon;TSS200;TSS200;TSS200;3'UTR;3'UT	KCNMA1;KCNMA1;KCNMA1;KCNMA1;KCNMA1;KCNMA1;KCNMA1;KCNMA1;KCNMA1;KCNMA1;KCNMA1;KCNMA1				Island	chr10:79396095-79398495	NM_002247;NM_001161353;NM_001161352;NM_001014797;NM_001271522;NM_001271521;NM_001271520	1stExon;1stExon;1stExon;1stExon;1stExon;1stExon;1stExon;1stExon;1stExon	KCNMA1;KCNMA1;KCNMA1;KCNMA1;KCNMA1;KCNMA1;KCNMA1;KCNMA1;KCNMA1	0.00998953	-0.43336	7.77229	-2.78788	-0.43336	Cancer Trained * Post down vs Cancer Trained * Pre	-0.0128515	Cancer Trained * Post down vs Cancer Trained * Pre	0.451198	-0.108611	0.58584	-0.765402	-0.108611	Healthy Aged-matched Trained * Post down vs Healthy Aged-matched Trained * Pre	-0.00331854	Healthy Aged-matched Trained * Post down vs Healthy Aged-matched Trained * Pre	0.568344	0.0953193	0.334242	0.578136	0.0953193	Cancer Untrained * Post up vs Cancer Untrained * Pre	0.00311698	Cancer Untrained * Post up vs Cancer Untrained * Pre	0.240058	0.198424	1.4484	1.20349	0.198424	Cancer Trained * Pre up vs Cancer Untrained * Pre	0.00657297	Cancer Trained * Pre up vs Cancer Untrained * Pre	0.49036	0.104186	0.49007	0.70005	0.104186	Cancer Trained * Pre up vs Healthy Aged-matched Trained * Pre	0.00353306	Cancer Trained * Pre up vs Healthy Aged-matched Trained * Pre	0.0436867	-0.330255	4.51389	-2.12459	-0.330255	Cancer Trained * Post down vs Cancer Untrained * Post	-0.00939555	Cancer Trained * Post down vs Cancer Untrained * Post	0.150832	-0.220563	2.19637	-1.48202	-0.220563	Cancer Trained * Post down vs Healthy Aged-matched Trained * Post	-0.00599994	Cancer Trained * Post down vs Healthy Aged-matched Trained * Post	1.83257	0.553502	1.51018	1
100965	cg22095709	C1R	0.142889	12		ENST00000539803.1;ENST00000541042.1;ENST00000540610.1;ENST00000536092.1;ENST00000542285	3'UTR;5'UTR;5'UTR;3'UTR;5'UTR;TSS1500;TSS1500;TSS1500;1stExon;1stExon;1stExon;1stExon;1	C1RL;C1R;C1R;C1R;C1R;C1R;C1R;C1R;C1R;C1R;C1R;C1R;C1R;C1R;C1R;C1R;C1R;C1R		Unclassified	12:7244451-7246264			NM_001733	TSS200	C1R	0.00719108	-0.474254	8.56719	-2.92698	-0.474254	Cancer Trained * Post down vs Cancer Trained * Pre	-0.00729595	Cancer Trained * Post down vs Cancer Trained * Pre	0.960893	-0.00732565	0.00245296	-0.0495273	-0.00732565	Healthy Aged-matched Trained * Post down vs Healthy Aged-matched Trained * Pre	-0.000603701	Healthy Aged-matched Trained * Post down vs Healthy Aged-matched Trained * Pre	0.667952	0.0746003	0.188428	0.434083	0.0746003	Cancer Untrained * Post up vs Cancer Untrained * Pre	0.00131501	Cancer Untrained * Post up vs Cancer Untrained * Pre	0.112801	0.282446	2.70106	1.64349	0.282446	Cancer Trained * Pre up vs Cancer Untrained * Pre	0.00483153	Cancer Trained * Pre up vs Cancer Untrained * Pre	0.269101	0.175335	1.27745	1.13024	0.175335	Cancer Trained * Pre up vs Healthy Aged-matched Trained * Pre	0.00265105	Cancer Trained * Pre up vs Healthy Aged-matched Trained * Pre	0.112652	-0.266408	2.70341	-1.64421	-0.266408	Cancer Trained * Post down vs Cancer Untrained * Post	-0.00377943	Cancer Trained * Post down vs Cancer Untrained * Post	0.0718581	-0.291593	3.53313	-1.87966	-0.291593	Cancer Trained * Post down vs Healthy Aged-matched Trained * Post	-0.0040412	Cancer Trained * Post down vs Healthy Aged-matched Trained * Post	1.83242	0.601337	1.64083	1
677255	cg15427941	PSMA3	0.143113	14		ENST00000216455.4;ENST00000554812.1;ENST00000553665.1;ENST00000557087.1;ENST00000555931	TSS1500;TSS1500;TSS1500;TSS1500;TSS1500;TSS1500;TSS1500;TSS1500;TSS1500;3'UTR	PSMA3;PSMA3;PSMA3;PSMA3;PSMA3;PSMA3;PSMA3;PSMA3;PSMA3;C14orf37		Promoter_Associated	14:58710895-58712106	N_Shore	chr14:58711351-58711897	NM_152132;NM_002788	TSS1500;TSS1500	PSMA3;PSMA3	0.00916564	-0.40302	7.97803	-2.82454	-0.40302	Cancer Trained * Post down vs Cancer Trained * Pre	-0.00996885	Cancer Trained * Post down vs Cancer Trained * Pre	0.548277	-0.0792727	0.3704	-0.608605	-0.0792727	Healthy Aged-matched Trained * Post down vs Healthy Aged-matched Trained * Pre	-0.00222903	Healthy Aged-matched Trained * Post down vs Healthy Aged-matched Trained * Pre	0.52153	-0.0983928	0.422685	-0.650143	-0.0983928	Cancer Untrained * Post down vs Cancer Untrained * Pre	-0.0017613	Cancer Untrained * Post down vs Cancer Untrained * Pre	0.481848	0.108055	0.509779	0.713988	0.108055	Cancer Trained * Pre up vs Cancer Untrained * Pre	0.00301564	Cancer Trained * Pre up vs Cancer Untrained * Pre	0.460928	0.102303	0.560797	0.748864	0.102303	Cancer Trained * Pre up vs Healthy Aged-matched Trained * Pre	0.00279364	Cancer Trained * Pre up vs Healthy Aged-matched Trained * Pre	0.180517	-0.196572	1.89795	-1.37766	-0.196572	Cancer Trained * Post down vs Cancer Untrained * Post	-0.00519191	Cancer Trained * Post down vs Cancer Untrained * Post	0.117566	-0.221444	2.62761	-1.62099	-0.221444	Cancer Trained * Post down vs Healthy Aged-matched Trained * Post	-0.00494618	Cancer Trained * Post down vs Healthy Aged-matched Trained * Post	1.83128	0.466038	1.27244	1
21083	cg08180261	KDM3A	0.143119	2		ENST00000452034.1;ENST00000409556.1;ENST00000498528.1;ENST00000540058.1;ENST00000441719	5'UTR;5'UTR;TSS1500;5'UTR;5'UTR;5'UTR;TSS1500;TSS200;TSS200	KDM3A;KDM3A;KDM3A;KDM3A;KDM3A;KDM3A;KDM3A;KDM3A;KDM3A				Island	chr2:86667815-86669447	NM_018433;NM_001146688	5'UTR;5'UTR	KDM3A;KDM3A	0.00661924	-0.23423	8.77154	-2.96168	-0.23423	Cancer Trained * Post down vs Cancer Trained * Pre	-0.00511025	Cancer Trained * Post down vs Cancer Trained * Pre	0.796258	0.0188406	0.0681023	0.260964	0.0188406	Healthy Aged-matched Trained * Post up vs Healthy Aged-matched Trained * Pre	0.00053524	Healthy Aged-matched Trained * Post up vs Healthy Aged-matched Trained * Pre	0.872851	0.0135631	0.0261429	0.161688	0.0135631	Cancer Untrained * Post up vs Cancer Untrained * Pre	0.000331047	Cancer Untrained * Post up vs Cancer Untrained * Pre	0.0969736	0.144654	2.9737	1.72444	0.144654	Cancer Trained * Pre up vs Cancer Untrained * Pre	0.00325998	Cancer Trained * Pre up vs Cancer Untrained * Pre	0.0513337	0.154979	4.18914	2.04674	0.154979	Cancer Trained * Pre up vs Healthy Aged-matched Trained * Pre	0.00345346	Cancer Trained * Pre up vs Healthy Aged-matched Trained * Pre	0.20407	-0.10314	1.70075	-1.30413	-0.10314	Cancer Trained * Post down vs Cancer Untrained * Post	-0.00218132	Cancer Trained * Post down vs Cancer Untrained * Post	0.206999	-0.0980918	1.6782	-1.29545	-0.0980918	Cancer Trained * Post down vs Healthy Aged-matched Trained * Post	-0.00219203	Cancer Trained * Post down vs Healthy Aged-matched Trained * Post	1.83125	0.143175	0.390922	1
594877	cg22406012	NDUFA9	0.143128	12		ENST00000539573.1;ENST00000266544.5;ENST00000542369.1;ENST00000396655.2;ENST00000544679	TSS200;TSS200;TSS200;TSS200;TSS200;TSS200;TSS200;3'UTR	NDUFA9;NDUFA9;NDUFA9;NDUFA9;NDUFA9;AKAP3;AKAP3;NDUFA9		Promoter_Associated	12:4757628-4758820	Island	chr12:4758177-4758431	NM_005002	TSS200	NDUFA9	0.00934684	-0.566157	7.93109	-2.81622	-0.566157	Cancer Trained * Post down vs Cancer Trained * Pre	-0.0172316	Cancer Trained * Post down vs Cancer Trained * Pre	0.446799	0.141851	0.597453	0.772951	0.141851	Healthy Aged-matched Trained * Post up vs Healthy Aged-matched Trained * Pre	0.00409434	Healthy Aged-matched Trained * Post up vs Healthy Aged-matched Trained * Pre	0.541579	0.131968	0.383041	0.618903	0.131968	Cancer Untrained * Post up vs Cancer Untrained * Pre	0.00524613	Cancer Untrained * Post up vs Cancer Untrained * Pre	0.19409	0.28454	1.78071	1.33443	0.28454	Cancer Trained * Pre up vs Cancer Untrained * Pre	0.00875572	Cancer Trained * Pre up vs Cancer Untrained * Pre	0.115054	0.314266	2.66589	1.63276	0.314266	Cancer Trained * Pre up vs Healthy Aged-matched Trained * Pre	0.00999953	Cancer Trained * Pre up vs Healthy Aged-matched Trained * Pre	0.0502326	-0.413585	4.23242	-2.05728	-0.413585	Cancer Trained * Post down vs Cancer Untrained * Post	-0.013722	Cancer Trained * Post down vs Cancer Untrained * Post	0.0514467	-0.393742	4.18476	-2.04567	-0.393742	Cancer Trained * Post down vs Healthy Aged-matched Trained * Post	-0.0113264	Cancer Trained * Post down vs Healthy Aged-matched Trained * Post	1.8312	0.925095	2.52593	1
566119	cg07905018		0.143156	5													0.00723034	0.295876	8.55382	2.92469	0.295876	Cancer Trained * Post up vs Cancer Trained * Pre	0.0115597	Cancer Trained * Post up vs Cancer Trained * Pre	0.755039	0.0291319	0.0995083	0.315449	0.0291319	Healthy Aged-matched Trained * Post up vs Healthy Aged-matched Trained * Pre	0.00109725	Healthy Aged-matched Trained * Post up vs Healthy Aged-matched Trained * Pre	0.878911	-0.0165156	0.0236905	-0.153917	-0.0165156	Cancer Untrained * Post down vs Cancer Untrained * Pre	-0.000764289	Cancer Untrained * Post down vs Cancer Untrained * Pre	0.311315	-0.110884	1.0679	-1.03339	-0.110884	Cancer Trained * Pre down vs Cancer Untrained * Pre	-0.00475585	Cancer Trained * Pre down vs Cancer Untrained * Pre	0.19685	-0.128427	1.7581	-1.32593	-0.128427	Cancer Trained * Pre down vs Healthy Aged-matched Trained * Pre	-0.00546684	Cancer Trained * Pre down vs Healthy Aged-matched Trained * Pre	0.0574156	0.201507	3.96754	1.99187	0.201507	Cancer Trained * Post up vs Cancer Untrained * Post	0.0075681	Cancer Trained * Post up vs Cancer Untrained * Post	0.165655	0.138317	2.0393	1.42804	0.138317	Cancer Trained * Post up vs Healthy Aged-matched Trained * Post	0.00499556	Cancer Trained * Post up vs Healthy Aged-matched Trained * Post	1.83106	0.234246	0.639645	1
200103	cg27190647	TCP11L1	0.143212	11		ENST00000532687.1;ENST00000527661.1;ENST00000530171.1;ENST00000528107.1;ENST00000531632	TSS1500;TSS1500;TSS1500;TSS1500;TSS1500;TSS1500;TSS1500	TCP11L1;TCP11L1;TCP11L1;TCP11L1;TCP11L1;TCP11L1;TCP11L1				Island	chr11:33060699-33061846	NM_018393;NM_001145541	TSS1500;TSS1500	TCP11L1;TCP11L1	0.00974264	-0.54227	7.83193	-2.79856	-0.54227	Cancer Trained * Post down vs Cancer Trained * Pre	-0.016876	Cancer Trained * Post down vs Cancer Trained * Pre	0.982514	-0.00391579	0.000490068	-0.0221375	-0.00391579	Healthy Aged-matched Trained * Post down vs Healthy Aged-matched Trained * Pre	6.05875e-05	Healthy Aged-matched Trained * Post up vs Healthy Aged-matched Trained * Pre	0.388747	0.180277	0.769426	0.877169	0.180277	Cancer Untrained * Post up vs Cancer Untrained * Pre	0.00550729	Cancer Untrained * Post up vs Cancer Untrained * Pre	0.0328847	0.464188	5.10121	2.25859	0.464188	Cancer Trained * Pre up vs Cancer Untrained * Pre	0.015023	Cancer Trained * Pre up vs Cancer Untrained * Pre	0.0695756	0.351743	3.59482	1.896	0.351743	Cancer Trained * Pre up vs Healthy Aged-matched Trained * Pre	0.0112257	Cancer Trained * Pre up vs Healthy Aged-matched Trained * Pre	0.194441	-0.258359	1.77781	-1.33335	-0.258359	Cancer Trained * Post down vs Cancer Untrained * Post	-0.00736029	Cancer Trained * Post down vs Cancer Untrained * Post	0.324105	-0.186611	1.01182	-1.00589	-0.186611	Cancer Trained * Post down vs Healthy Aged-matched Trained * Post	-0.00571091	Cancer Trained * Post down vs Healthy Aged-matched Trained * Post	1.83078	0.859228	2.34662	1
199265	cg09965479		0.143285	1								N_Shore	chr1:116380359-116382364				0.00679584	0.28356	8.70643	2.95067	0.28356	Cancer Trained * Post up vs Cancer Trained * Pre	0.0119575	Cancer Trained * Post up vs Cancer Trained * Pre	0.892998	0.011921	0.0184655	0.135888	0.011921	Healthy Aged-matched Trained * Post up vs Healthy Aged-matched Trained * Pre	0.000799457	Healthy Aged-matched Trained * Post up vs Healthy Aged-matched Trained * Pre	0.969723	-0.00390772	0.00146976	-0.0383374	-0.00390772	Cancer Untrained * Post down vs Cancer Untrained * Pre	-0.000103021	Cancer Untrained * Post down vs Cancer Untrained * Pre	0.132817	-0.158372	2.4141	-1.55374	-0.158372	Cancer Trained * Pre down vs Cancer Untrained * Pre	-0.00692024	Cancer Trained * Pre down vs Cancer Untrained * Pre	0.251635	-0.107977	1.37722	-1.17355	-0.107977	Cancer Trained * Pre down vs Healthy Aged-matched Trained * Pre	-0.00436163	Cancer Trained * Pre down vs Healthy Aged-matched Trained * Pre	0.191229	0.129096	1.80457	1.34334	0.129096	Cancer Trained * Post up vs Cancer Untrained * Post	0.00514023	Cancer Trained * Post up vs Cancer Untrained * Post	0.0874439	0.163661	3.16397	1.77876	0.163661	Cancer Trained * Post up vs Healthy Aged-matched Trained * Post	0.00679636	Cancer Trained * Post up vs Healthy Aged-matched Trained * Post	1.8304	0.211303	0.577203	1
6295	cg11501931	NCOA4	0.143317	10		ENST00000431200.1;ENST00000498586.1;ENST00000430396.2;ENST00000330923.6;ENST00000414907	TSS1500;5'UTR;5'UTR;5'UTR;5'UTR;5'UTR;5'UTR	NCOA4;NCOA4;NCOA4;NCOA4;NCOA4;NCOA4;NCOA4		Promoter_Associated	10:51571718-51572878	Island	chr10:51572198-51572620	NM_005437;NM_001145263;NM_001145261;NM_001145260	5'UTR;5'UTR;Body;Body	NCOA4;NCOA4;NCOA4;NCOA4	0.00979066	-0.525999	7.8202	-2.79646	-0.525999	Cancer Trained * Post down vs Cancer Trained * Pre	-0.0195353	Cancer Trained * Post down vs Cancer Trained * Pre	0.887118	0.0246239	0.0205656	0.143407	0.0246239	Healthy Aged-matched Trained * Post up vs Healthy Aged-matched Trained * Pre	0.000880865	Healthy Aged-matched Trained * Post up vs Healthy Aged-matched Trained * Pre	0.318268	-0.203165	1.03703	-1.01835	-0.203165	Cancer Untrained * Post down vs Cancer Untrained * Pre	-0.00830071	Cancer Untrained * Post down vs Cancer Untrained * Pre	0.686505	0.0814646	0.166737	0.408335	0.0814646	Cancer Trained * Pre up vs Cancer Untrained * Pre	0.003232	Cancer Trained * Pre up vs Cancer Untrained * Pre	0.163335	0.258645	2.06274	1.43622	0.258645	Cancer Trained * Pre up vs Healthy Aged-matched Trained * Pre	0.00944674	Cancer Trained * Pre up vs Healthy Aged-matched Trained * Pre	0.211177	-0.24137	1.6467	-1.28324	-0.24137	Cancer Trained * Post down vs Cancer Untrained * Post	-0.00800259	Cancer Trained * Post down vs Cancer Untrained * Post	0.117495	-0.291978	2.62868	-1.62132	-0.291978	Cancer Trained * Post down vs Healthy Aged-matched Trained * Post	-0.0109694	Cancer Trained * Post down vs Healthy Aged-matched Trained * Post	1.83024	0.809416	2.21122	1
22290	cg07428101	MUC2	0.143344	11								S_Shelf	chr11:1083134-1083358	NM_002457	Body	MUC2	0.00949827	0.42977	7.89262	2.80938	0.42977	Cancer Trained * Post up vs Cancer Trained * Pre	0.0157579	Cancer Trained * Post up vs Cancer Trained * Pre	0.722448	0.0501642	0.129038	0.359218	0.0501642	Healthy Aged-matched Trained * Post up vs Healthy Aged-matched Trained * Pre	0.00162065	Healthy Aged-matched Trained * Post up vs Healthy Aged-matched Trained * Pre	0.33123	0.16078	0.981878	0.990898	0.16078	Cancer Untrained * Post up vs Cancer Untrained * Pre	0.00586177	Cancer Untrained * Post up vs Cancer Untrained * Pre	0.315564	-0.166178	1.04892	-1.02417	-0.166178	Cancer Trained * Pre down vs Cancer Untrained * Pre	-0.0069723	Cancer Trained * Pre down vs Cancer Untrained * Pre	0.146697	-0.219379	2.24351	-1.49784	-0.219379	Cancer Trained * Pre down vs Healthy Aged-matched Trained * Pre	-0.00854264	Cancer Trained * Pre down vs Healthy Aged-matched Trained * Pre	0.507698	0.102812	0.451689	0.672078	0.102812	Cancer Trained * Post up vs Cancer Untrained * Post	0.00292382	Cancer Trained * Post up vs Cancer Untrained * Post	0.2844	0.160226	1.19676	1.09396	0.160226	Cancer Trained * Post up vs Healthy Aged-matched Trained * Post	0.00559459	Cancer Trained * Post up vs Healthy Aged-matched Trained * Post	1.8301	0.53535	1.46262	1
617958	cg16349846	PSMA8	0.143442	18										NM_144662;NM_001025097;NM_001025096;NM_001308188	Body;Body;Body;Body	PSMA8;PSMA8;PSMA8;PSMA8	0.00837882	0.303869	8.19439	2.86258	0.303869	Cancer Trained * Post up vs Cancer Trained * Pre	0.0224477	Cancer Trained * Post up vs Cancer Trained * Pre	0.622102	0.0483602	0.249058	0.499057	0.0483602	Healthy Aged-matched Trained * Post up vs Healthy Aged-matched Trained * Pre	0.00357889	Healthy Aged-matched Trained * Post up vs Healthy Aged-matched Trained * Pre	0.785699	0.0309444	0.0755361	0.274838	0.0309444	Cancer Untrained * Post up vs Cancer Untrained * Pre	0.00192685	Cancer Untrained * Post up vs Cancer Untrained * Pre	0.310737	-0.116493	1.0705	-1.03465	-0.116493	Cancer Trained * Pre down vs Cancer Untrained * Pre	-0.00942481	Cancer Trained * Pre down vs Cancer Untrained * Pre	0.483673	-0.0722596	0.505502	-0.710987	-0.0722596	Cancer Trained * Pre down vs Healthy Aged-matched Trained * Pre	-0.00575083	Cancer Trained * Pre down vs Healthy Aged-matched Trained * Pre	0.153054	0.156432	2.17168	1.47366	0.156432	Cancer Trained * Post up vs Cancer Untrained * Post	0.011096	Cancer Trained * Post up vs Cancer Untrained * Post	0.0834475	0.183249	3.251	1.80305	0.183249	Cancer Trained * Post up vs Healthy Aged-matched Trained * Post	0.013118	Cancer Trained * Post up vs Healthy Aged-matched Trained * Post	1.82961	0.257706	0.704265	1
65686	cg09173743	IL1RAPL2	0.143476	X		ENST00000372578.3	5'UTR	TEX13A						NM_017416;NM_031274	Body;5'UTR	IL1RAPL2;TEX13A	0.00818372	0.289369	8.2515	2.87254	0.289369	Cancer Trained * Post up vs Cancer Trained * Pre	0.00921025	Cancer Trained * Post up vs Cancer Trained * Pre	0.684799	-0.0377667	0.168666	-0.41069	-0.0377667	Healthy Aged-matched Trained * Post down vs Healthy Aged-matched Trained * Pre	-0.00102984	Healthy Aged-matched Trained * Post down vs Healthy Aged-matched Trained * Pre	0.942159	0.00783079	0.0053714	0.0732898	0.00783079	Cancer Untrained * Post up vs Cancer Untrained * Pre	-3.01719e-05	Cancer Untrained * Post down vs Cancer Untrained * Pre	0.187983	-0.144626	1.83218	-1.35358	-0.144626	Cancer Trained * Pre down vs Cancer Untrained * Pre	-0.00483475	Cancer Trained * Pre down vs Cancer Untrained * Pre	0.241029	-0.115828	1.44226	-1.20094	-0.115828	Cancer Trained * Pre down vs Healthy Aged-matched Trained * Pre	-0.00359237	Cancer Trained * Pre down vs Healthy Aged-matched Trained * Pre	0.186245	0.136912	1.8472	1.35912	0.136912	Cancer Trained * Post up vs Cancer Untrained * Post	0.00440568	Cancer Trained * Post up vs Cancer Untrained * Post	0.0379951	0.211308	4.80008	2.19091	0.211308	Cancer Trained * Post up vs Healthy Aged-matched Trained * Post	0.00664772	Cancer Trained * Post up vs Healthy Aged-matched Trained * Post	1.82944	0.232059	0.634236	1
790726	cg07789083	GPRC5C	0.143563	17		ENST00000262616.2;ENST00000392627.1;ENST00000481232.1;ENST00000342648.4;ENST00000342648	TSS1500;1stExon;TSS200;5'UTR;1stExon;5'UTR	GPRC5C;GPRC5C;GPRC5C;GPRC5C;GPRC5C;GPRC5C				Island	chr17:72426783-72428977	NM_022036	TSS200	GPRC5C	0.00959851	-0.517134	7.86752	-2.80491	-0.517134	Cancer Trained * Post down vs Cancer Trained * Pre	-0.0142982	Cancer Trained * Post down vs Cancer Trained * Pre	0.796966	-0.043765	0.0676187	-0.260036	-0.043765	Healthy Aged-matched Trained * Post down vs Healthy Aged-matched Trained * Pre	-0.000196206	Healthy Aged-matched Trained * Post down vs Healthy Aged-matched Trained * Pre	0.290125	-0.211342	1.16802	-1.08075	-0.211342	Cancer Untrained * Post down vs Cancer Untrained * Pre	-0.00536325	Cancer Untrained * Post down vs Cancer Untrained * Pre	0.48039	0.140091	0.513213	0.716389	0.140091	Cancer Trained * Pre up vs Cancer Untrained * Pre	0.00464808	Cancer Trained * Pre up vs Cancer Untrained * Pre	0.156075	0.25815	2.13877	1.46245	0.25815	Cancer Trained * Pre up vs Healthy Aged-matched Trained * Pre	0.00823735	Cancer Trained * Pre up vs Healthy Aged-matched Trained * Pre	0.377357	-0.165701	0.807764	-0.898757	-0.165701	Cancer Trained * Post down vs Cancer Untrained * Post	-0.0042869	Cancer Trained * Post down vs Cancer Untrained * Post	0.234131	-0.215219	1.48656	-1.21924	-0.215219	Cancer Trained * Post down vs Healthy Aged-matched Trained * Post	-0.00586468	Cancer Trained * Post down vs Healthy Aged-matched Trained * Post	1.829	0.777126	2.12446	1
3295	cg22675324	KIRREL2	0.143579	19	DMR	ENST00000341658.5;ENST00000341658.5	5'UTR;1stExon	KIRREL2;KIRREL2		Unclassified	19:36347037-36348491	Island	chr19:36347044-36348101	NM_199179;NM_032123;NM_199180;NM_199180	TSS200;TSS200;5'UTR;1stExon	KIRREL2;KIRREL2;KIRREL2;KIRREL2	0.00696544	-0.287982	8.64563	-2.94034	-0.287982	Cancer Trained * Post down vs Cancer Trained * Pre	-0.00524265	Cancer Trained * Post down vs Cancer Trained * Pre	0.780393	-0.0251979	0.0794284	-0.28183	-0.0251979	Healthy Aged-matched Trained * Post down vs Healthy Aged-matched Trained * Pre	-0.000473273	Healthy Aged-matched Trained * Post down vs Healthy Aged-matched Trained * Pre	0.872426	-0.0168533	0.0263198	-0.162234	-0.0168533	Cancer Untrained * Post down vs Cancer Untrained * Pre	-0.000331169	Cancer Untrained * Post down vs Cancer Untrained * Pre	0.264039	0.118694	1.30548	1.14258	0.118694	Cancer Trained * Pre up vs Cancer Untrained * Pre	0.00237862	Cancer Trained * Pre up vs Cancer Untrained * Pre	0.105934	0.157289	2.81351	1.67735	0.157289	Cancer Trained * Pre up vs Healthy Aged-matched Trained * Pre	0.00296463	Cancer Trained * Pre up vs Healthy Aged-matched Trained * Pre	0.132187	-0.152435	2.42233	-1.55638	-0.152435	Cancer Trained * Post down vs Cancer Untrained * Post	-0.00253286	Cancer Trained * Post down vs Cancer Untrained * Post	0.271265	-0.105495	1.26567	-1.12502	-0.105495	Cancer Trained * Post down vs Healthy Aged-matched Trained * Post	-0.00180475	Cancer Trained * Post down vs Healthy Aged-matched Trained * Post	1.82891	0.219299	0.599534	1
505082	cg04863032	CLCN3	0.143636	4		ENST00000513761.1;ENST00000347613.4;ENST00000360642.3;ENST00000512813.1;ENST00000538301	5'UTR;5'UTR;5'UTR;5'UTR;5'UTR;5'UTR;5'UTR	CLCN3;CLCN3;CLCN3;CLCN3;CLCN3;CLCN3;CLCN3	chr4:170543360-170543360	Promoter_Associated	4:170543241-170543695	S_Shore	chr4:170541251-170541810	NM_173872;NM_001829;NM_001243372	5'UTR;5'UTR;5'UTR	CLCN3;CLCN3;CLCN3	0.00923489	-0.40915	7.95997	-2.82134	-0.40915	Cancer Trained * Post down vs Cancer Trained * Pre	-0.0078363	Cancer Trained * Post down vs Cancer Trained * Pre	0.752807	-0.0421546	0.101395	-0.318426	-0.0421546	Healthy Aged-matched Trained * Post down vs Healthy Aged-matched Trained * Pre	-0.000278947	Healthy Aged-matched Trained * Post down vs Healthy Aged-matched Trained * Pre	0.365667	0.141721	0.848912	0.921364	0.141721	Cancer Untrained * Post up vs Cancer Untrained * Pre	0.00238771	Cancer Untrained * Post up vs Cancer Untrained * Pre	0.0519278	0.31396	4.16622	2.04113	0.31396	Cancer Trained * Pre up vs Cancer Untrained * Pre	0.00609058	Cancer Trained * Pre up vs Cancer Untrained * Pre	0.109286	0.230567	2.7576	1.6606	0.230567	Cancer Trained * Pre up vs Healthy Aged-matched Trained * Pre	0.00480918	Cancer Trained * Pre up vs Healthy Aged-matched Trained * Pre	0.114865	-0.236911	2.66881	-1.63365	-0.236911	Cancer Trained * Post down vs Cancer Untrained * Post	-0.00413343	Cancer Trained * Post down vs Cancer Untrained * Post	0.335225	-0.136428	0.965478	-0.982587	-0.136428	Cancer Trained * Post down vs Healthy Aged-matched Trained * Post	-0.00274816	Cancer Trained * Post down vs Healthy Aged-matched Trained * Post	1.82863	0.480717	1.31442	1
220851	cg20211448		0.143735	18													0.00889346	0.358301	8.05049	2.83734	0.358301	Cancer Trained * Post up vs Cancer Trained * Pre	0.0201437	Cancer Trained * Post up vs Cancer Trained * Pre	0.762881	0.0351613	0.0930329	0.305013	0.0351613	Healthy Aged-matched Trained * Post up vs Healthy Aged-matched Trained * Pre	0.00217821	Healthy Aged-matched Trained * Post up vs Healthy Aged-matched Trained * Pre	0.856102	0.0245409	0.0335701	0.183222	0.0245409	Cancer Untrained * Post up vs Cancer Untrained * Pre	0.00179979	Cancer Untrained * Post up vs Cancer Untrained * Pre	0.422267	-0.109282	0.665684	-0.815894	-0.109282	Cancer Trained * Pre down vs Cancer Untrained * Pre	-0.00642949	Cancer Trained * Pre down vs Cancer Untrained * Pre	0.522156	-0.0784863	0.421407	-0.649159	-0.0784863	Cancer Trained * Pre down vs Healthy Aged-matched Trained * Pre	-0.00468999	Cancer Trained * Pre down vs Healthy Aged-matched Trained * Pre	0.0876354	0.224479	3.15992	1.77762	0.224479	Cancer Trained * Post up vs Cancer Untrained * Post	0.0119144	Cancer Trained * Post up vs Cancer Untrained * Post	0.0538332	0.244654	4.09466	2.02353	0.244654	Cancer Trained * Post up vs Healthy Aged-matched Trained * Post	0.0132755	Cancer Trained * Post up vs Healthy Aged-matched Trained * Post	1.82813	0.36441	0.996677	1
713346	cg05223062		0.143811	5		ENST00000520388.1;ENST00000518707.1	3'UTR;3'UTR	DMGDH;DMGDH									0.00969289	0.300399	7.84415	2.80074	0.300399	Cancer Trained * Post up vs Cancer Trained * Pre	0.0143077	Cancer Trained * Post up vs Cancer Trained * Pre	0.572855	0.0559431	0.326455	0.571363	0.0559431	Healthy Aged-matched Trained * Post up vs Healthy Aged-matched Trained * Pre	0.00258186	Healthy Aged-matched Trained * Post up vs Healthy Aged-matched Trained * Pre	0.817123	0.0265862	0.0546145	0.233698	0.0265862	Cancer Untrained * Post up vs Cancer Untrained * Pre	0.000935116	Cancer Untrained * Post up vs Cancer Untrained * Pre	0.270108	-0.128303	1.27196	-1.12781	-0.128303	Cancer Trained * Pre down vs Cancer Untrained * Pre	-0.00684515	Cancer Trained * Pre down vs Cancer Untrained * Pre	0.094745	-0.178345	3.0162	-1.73672	-0.178345	Cancer Trained * Pre down vs Healthy Aged-matched Trained * Pre	-0.00910381	Cancer Trained * Pre down vs Healthy Aged-matched Trained * Pre	0.18702	0.145509	1.84048	1.35664	0.145509	Cancer Trained * Post up vs Cancer Untrained * Post	0.00652742	Cancer Trained * Post up vs Cancer Untrained * Post	0.525578	0.0661106	0.414458	0.643784	0.0661106	Cancer Trained * Post up vs Healthy Aged-matched Trained * Post	0.00262201	Cancer Trained * Post up vs Healthy Aged-matched Trained * Post	1.82774	0.26283	0.719002	1
117840	cg19720780	KIF2B	0.143874	17		ENST00000268919.4	1stExon	KIF2B						NM_032559	1stExon	KIF2B	0.00950304	0.362563	7.89142	2.80917	0.362563	Cancer Trained * Post up vs Cancer Trained * Pre	0.0066354	Cancer Trained * Post up vs Cancer Trained * Pre	0.546733	-0.0719841	0.373287	-0.610972	-0.0719841	Healthy Aged-matched Trained * Post down vs Healthy Aged-matched Trained * Pre	-0.0013575	Healthy Aged-matched Trained * Post down vs Healthy Aged-matched Trained * Pre	0.425374	0.110934	0.656702	0.810371	0.110934	Cancer Untrained * Post up vs Cancer Untrained * Pre	0.00206767	Cancer Untrained * Post up vs Cancer Untrained * Pre	0.36035	-0.127558	0.868259	-0.931804	-0.127558	Cancer Trained * Pre down vs Cancer Untrained * Pre	-0.00253285	Cancer Trained * Pre down vs Cancer Untrained * Pre	0.0492641	-0.255385	4.27138	-2.06673	-0.255385	Cancer Trained * Pre down vs Healthy Aged-matched Trained * Pre	-0.00500092	Cancer Trained * Pre down vs Healthy Aged-matched Trained * Pre	0.345603	0.124071	0.924117	0.96131	0.124071	Cancer Trained * Post up vs Cancer Untrained * Post	0.00203489	Cancer Trained * Post up vs Cancer Untrained * Post	0.159521	0.179162	2.10217	1.44989	0.179162	Cancer Trained * Post up vs Healthy Aged-matched Trained * Post	0.00299198	Cancer Trained * Post up vs Healthy Aged-matched Trained * Post	1.82742	0.380504	1.0411	1
53322	cg05131766	PHKB	0.143906	16		ENST00000544001.2;ENST00000567200.1;ENST00000320640.6;ENST00000320640.6;ENST00000566044	5'UTR;TSS1500;1stExon;5'UTR;TSS200;TSS200;1stExon;1stExon;TSS200;TSS200;TSS200;TSS200;T	ITFG1;PHKB;ITFG1;ITFG1;PHKB;PHKB;ITFG1;PHKB;PHKB;PHKB;PHKB;PHKB;PHKB;PHKB;PHKB;ITFG1;PH		Promoter_Associated	16:47494788-47495546	Island	chr16:47494697-47495207	NM_001031835;NM_000293;NM_030790	TSS200;TSS200;TSS200	PHKB;PHKB;ITFG1	0.00887507	-0.400608	8.05547	-2.83822	-0.400608	Cancer Trained * Post down vs Cancer Trained * Pre	-0.00559848	Cancer Trained * Post down vs Cancer Trained * Pre	0.76404	0.0391025	0.092096	0.303473	0.0391025	Healthy Aged-matched Trained * Post up vs Healthy Aged-matched Trained * Pre	0.00060651	Healthy Aged-matched Trained * Post up vs Healthy Aged-matched Trained * Pre	0.898938	-0.0192077	0.0164608	-0.1283	-0.0192077	Cancer Untrained * Post down vs Cancer Untrained * Pre	-4.88778e-05	Cancer Untrained * Post down vs Cancer Untrained * Pre	0.318074	0.152519	1.03788	1.01876	0.152519	Cancer Trained * Pre up vs Cancer Untrained * Pre	0.00220677	Cancer Trained * Pre up vs Cancer Untrained * Pre	0.0504352	0.277755	4.22438	2.05533	0.277755	Cancer Trained * Pre up vs Healthy Aged-matched Trained * Pre	0.00393859	Cancer Trained * Pre up vs Healthy Aged-matched Trained * Pre	0.117441	-0.228882	2.6295	-1.62157	-0.228882	Cancer Trained * Post down vs Cancer Untrained * Post	-0.00334283	Cancer Trained * Post down vs Cancer Untrained * Post	0.241983	-0.161956	1.43626	-1.19844	-0.161956	Cancer Trained * Post down vs Healthy Aged-matched Trained * Post	-0.0022664	Cancer Trained * Post down vs Healthy Aged-matched Trained * Post	1.82726	0.455051	1.24517	1
422551	cg00976369	INTS9	0.143984	8		ENST00000523303.1;ENST00000520316.1;ENST00000519578.1;ENST00000520005.1;ENST00000521022	3'UTR;3'UTR;3'UTR;3'UTR;ExonBnd;TSS200;3'UTR	INTS9;INTS9;INTS9;INTS9;INTS9;INTS9;INTS9						NM_001172562;NM_001145159;NM_018250;NR_026826;NR_026826;NM_001172562;NM_001145159;NM_01	ExonBnd;ExonBnd;ExonBnd;ExonBnd;Body;Body;Body;Body	INTS9;INTS9;INTS9;INTS9;INTS9;INTS9;INTS9;INTS9	0.00646936	0.26141	8.82831	2.97125	0.26141	Cancer Trained * Post up vs Cancer Trained * Pre	0.0135855	Cancer Trained * Post up vs Cancer Trained * Pre	0.755973	0.0252351	0.0987243	0.314204	0.0252351	Healthy Aged-matched Trained * Post up vs Healthy Aged-matched Trained * Pre	0.00108032	Healthy Aged-matched Trained * Post up vs Healthy Aged-matched Trained * Pre	0.776149	0.0268225	0.0826187	0.287435	0.0268225	Cancer Untrained * Post up vs Cancer Untrained * Pre	0.00107857	Cancer Untrained * Post up vs Cancer Untrained * Pre	0.180523	-0.128557	1.89789	-1.37764	-0.128557	Cancer Trained * Pre down vs Cancer Untrained * Pre	-0.00698701	Cancer Trained * Pre down vs Cancer Untrained * Pre	0.111244	-0.139072	2.72585	-1.65102	-0.139072	Cancer Trained * Pre down vs Healthy Aged-matched Trained * Pre	-0.00729038	Cancer Trained * Pre down vs Healthy Aged-matched Trained * Pre	0.239423	0.106031	1.45243	1.20517	0.106031	Cancer Trained * Post up vs Cancer Untrained * Post	0.0055199	Cancer Trained * Post up vs Cancer Untrained * Post	0.259909	0.0971027	1.32888	1.15277	0.0971027	Cancer Trained * Post up vs Healthy Aged-matched Trained * Post	0.00521478	Cancer Trained * Post up vs Healthy Aged-matched Trained * Post	1.82687	0.17676	0.483779	1
551781	cg12432517	ATP7B	0.143996	13		ENST00000466629.1;ENST00000482841.1	3'UTR;3'UTR	ATP7B;ATP7B						NM_001243182;NM_001005918;NM_000053	Body;Body;Body	ATP7B;ATP7B;ATP7B	0.00872513	0.377063	8.09653	2.84544	0.377063	Cancer Trained * Post up vs Cancer Trained * Pre	0.0168718	Cancer Trained * Post up vs Cancer Trained * Pre	0.909028	-0.0139632	0.0133237	-0.115428	-0.0139632	Healthy Aged-matched Trained * Post down vs Healthy Aged-matched Trained * Pre	-0.00123168	Healthy Aged-matched Trained * Post down vs Healthy Aged-matched Trained * Pre	0.377921	0.126172	0.805829	0.89768	0.126172	Cancer Untrained * Post up vs Cancer Untrained * Pre	0.00571851	Cancer Untrained * Post up vs Cancer Untrained * Pre	0.452779	-0.1072	0.581712	-0.7627	-0.1072	Cancer Trained * Pre down vs Cancer Untrained * Pre	-0.00543268	Cancer Trained * Pre down vs Cancer Untrained * Pre	0.0881447	-0.225148	3.14919	-1.77459	-0.225148	Cancer Trained * Pre down vs Healthy Aged-matched Trained * Pre	-0.0103237	Cancer Trained * Pre down vs Healthy Aged-matched Trained * Pre	0.28856	0.143691	1.1758	1.08434	0.143691	Cancer Trained * Post up vs Cancer Untrained * Post	0.00572062	Cancer Trained * Post up vs Cancer Untrained * Post	0.202965	0.165877	1.70937	1.30743	0.165877	Cancer Trained * Post up vs Healthy Aged-matched Trained * Post	0.00777975	Cancer Trained * Post up vs Healthy Aged-matched Trained * Post	1.82681	0.400988	1.09751	1
325650	cg00136736	THOC5	0.144043	22		ENST00000414902.1;ENST00000442555.1;ENST00000418021.1;ENST00000442555.1;ENST00000397873	TSS200;5'UTR;5'UTR;1stExon;TSS200;TSS200;TSS1500;TSS1500	THOC5;THOC5;THOC5;THOC5;THOC5;THOC5;THOC5;THOC5		Promoter_Associated	22:29949220-29950278	S_Shore	chr22:29949478-29949824	NM_001002878;NM_001002877;NM_001002879;NM_003678	TSS1500;TSS200;TSS1500;TSS200	THOC5;THOC5;THOC5;THOC5	0.0092983	-0.323576	7.94357	-2.81843	-0.323576	Cancer Trained * Post down vs Cancer Trained * Pre	-0.00746864	Cancer Trained * Post down vs Cancer Trained * Pre	0.494372	0.0726845	0.480981	0.693528	0.0726845	Healthy Aged-matched Trained * Post up vs Healthy Aged-matched Trained * Pre	0.00187623	Healthy Aged-matched Trained * Post up vs Healthy Aged-matched Trained * Pre	0.885243	-0.0177551	0.0212597	-0.145807	-0.0177551	Cancer Untrained * Post down vs Cancer Untrained * Pre	-0.000335424	Cancer Untrained * Post down vs Cancer Untrained * Pre	0.244587	0.145109	1.42004	1.19165	0.145109	Cancer Trained * Pre up vs Cancer Untrained * Pre	0.00363777	Cancer Trained * Pre up vs Cancer Untrained * Pre	0.0317143	0.250113	5.17754	2.27542	0.250113	Cancer Trained * Pre up vs Healthy Aged-matched Trained * Pre	0.00581834	Cancer Trained * Pre up vs Healthy Aged-matched Trained * Pre	0.173849	-0.160712	1.95956	-1.39984	-0.160712	Cancer Trained * Post down vs Cancer Untrained * Post	-0.00349545	Cancer Trained * Post down vs Cancer Untrained * Post	0.195659	-0.146148	1.76781	-1.32959	-0.146148	Cancer Trained * Post down vs Healthy Aged-matched Trained * Post	-0.00352653	Cancer Trained * Post down vs Healthy Aged-matched Trained * Post	1.82657	0.300942	0.823791	1
417044	cg18708372	MYCBP2	0.144111	13		ENST00000491491.1;ENST00000360084.5	3'UTR;5'UTR	MYCBP2;MYCBP2						NM_015057	Body	MYCBP2	0.00668293	0.303943	8.74784	2.95768	0.303943	Cancer Trained * Post up vs Cancer Trained * Pre	0.0161306	Cancer Trained * Post up vs Cancer Trained * Pre	0.697417	0.0368975	0.154701	0.393321	0.0368975	Healthy Aged-matched Trained * Post up vs Healthy Aged-matched Trained * Pre	0.00167114	Healthy Aged-matched Trained * Post up vs Healthy Aged-matched Trained * Pre	0.68404	-0.0448785	0.169528	-0.411738	-0.0448785	Cancer Untrained * Post down vs Cancer Untrained * Pre	-0.00248009	Cancer Untrained * Post down vs Cancer Untrained * Pre	0.153148	-0.160587	2.17064	-1.47331	-0.160587	Cancer Trained * Pre down vs Cancer Untrained * Pre	-0.00911473	Cancer Trained * Pre down vs Cancer Untrained * Pre	0.236152	-0.119429	1.47341	-1.21384	-0.119429	Cancer Trained * Pre down vs Healthy Aged-matched Trained * Pre	-0.00702215	Cancer Trained * Pre down vs Healthy Aged-matched Trained * Pre	0.0789365	0.188234	3.35516	1.83171	0.188234	Cancer Trained * Post up vs Cancer Untrained * Post	0.009496	Cancer Trained * Post up vs Cancer Untrained * Post	0.146053	0.147616	2.251	1.50033	0.147616	Cancer Trained * Post up vs Healthy Aged-matched Trained * Post	0.00743735	Cancer Trained * Post up vs Healthy Aged-matched Trained * Post	1.82623	0.241072	0.660027	1
123719	cg09395368	PCGF2	0.144299	17		ENST00000360797.2	5'UTR	PCGF2		Unclassified	17:36903788-36904478	Island	chr17:36903871-36906328	NM_007144	5'UTR	PCGF2	0.00876804	-0.382371	8.0847	-2.84336	-0.382371	Cancer Trained * Post down vs Cancer Trained * Pre	-0.00433008	Cancer Trained * Post down vs Cancer Trained * Pre	0.559357	0.0726395	0.350123	0.591712	0.0726395	Healthy Aged-matched Trained * Post up vs Healthy Aged-matched Trained * Pre	0.00111245	Healthy Aged-matched Trained * Post up vs Healthy Aged-matched Trained * Pre	0.988865	-0.00201056	0.00019869	-0.0140957	-0.00201056	Cancer Untrained * Post down vs Cancer Untrained * Pre	4.50248e-06	Cancer Untrained * Post up vs Cancer Untrained * Pre	0.407301	0.120222	0.710407	0.842857	0.120222	Cancer Trained * Pre up vs Cancer Untrained * Pre	0.00142473	Cancer Trained * Pre up vs Cancer Untrained * Pre	0.0891715	0.227707	3.12776	1.76855	0.227707	Cancer Trained * Pre up vs Healthy Aged-matched Trained * Pre	0.00271871	Cancer Trained * Pre up vs Healthy Aged-matched Trained * Pre	0.064455	-0.260139	3.742	-1.93443	-0.260139	Cancer Trained * Post down vs Cancer Untrained * Post	-0.00290985	Cancer Trained * Post down vs Cancer Untrained * Post	0.0897061	-0.227304	3.11672	-1.76542	-0.227304	Cancer Trained * Post down vs Healthy Aged-matched Trained * Post	-0.00272382	Cancer Trained * Post down vs Healthy Aged-matched Trained * Post	1.82528	0.412616	1.13028	1
256261	cg00137323	CPEB3	0.144306	10										NM_014912;NM_001178137	Body;Body	CPEB3;CPEB3	0.0079862	0.291176	8.31085	2.88285	0.291176	Cancer Trained * Post up vs Cancer Trained * Pre	0.0202441	Cancer Trained * Post up vs Cancer Trained * Pre	0.919788	-0.00937907	0.0103475	-0.101723	-0.00937907	Healthy Aged-matched Trained * Post down vs Healthy Aged-matched Trained * Pre	-0.000498881	Healthy Aged-matched Trained * Post down vs Healthy Aged-matched Trained * Pre	0.977315	0.0030769	0.000824912	0.0287213	0.0030769	Cancer Untrained * Post up vs Cancer Untrained * Pre	0.000333783	Cancer Untrained * Post up vs Cancer Untrained * Pre	0.470965	-0.0784207	0.535849	-0.732017	-0.0784207	Cancer Trained * Pre down vs Cancer Untrained * Pre	-0.00574664	Cancer Trained * Pre down vs Cancer Untrained * Pre	0.250059	-0.113874	1.38666	-1.17757	-0.113874	Cancer Trained * Pre down vs Healthy Aged-matched Trained * Pre	-0.00817464	Cancer Trained * Pre down vs Healthy Aged-matched Trained * Pre	0.0483331	0.209679	4.30965	2.07597	0.209679	Cancer Trained * Post up vs Cancer Untrained * Post	0.0141637	Cancer Trained * Post up vs Cancer Untrained * Post	0.064967	0.186681	3.7267	1.93047	0.186681	Cancer Trained * Post up vs Healthy Aged-matched Trained * Post	0.0125684	Cancer Trained * Post up vs Healthy Aged-matched Trained * Post	1.82525	0.232754	0.637597	1
396056	cg04047827	TNRC6A	0.144317	16		ENST00000315183.7;ENST00000562829.1	TSS200;TSS200	TNRC6A;TNRC6A		Promoter_Associated	16:24740661-24741032	Island	chr16:24740666-24741802	NM_014494	TSS200	TNRC6A	0.00928883	-0.367461	7.94601	-2.81887	-0.367461	Cancer Trained * Post down vs Cancer Trained * Pre	-0.0121528	Cancer Trained * Post down vs Cancer Trained * Pre	0.839252	0.0243919	0.0420143	0.204974	0.0243919	Healthy Aged-matched Trained * Post up vs Healthy Aged-matched Trained * Pre	0.000559486	Healthy Aged-matched Trained * Post up vs Healthy Aged-matched Trained * Pre	0.584784	0.076541	0.306451	0.55358	0.076541	Cancer Untrained * Post up vs Cancer Untrained * Pre	0.00272964	Cancer Untrained * Post up vs Cancer Untrained * Pre	0.276296	0.15389	1.23877	1.113	0.15389	Cancer Trained * Pre up vs Cancer Untrained * Pre	0.00551839	Cancer Trained * Pre up vs Cancer Untrained * Pre	0.122564	0.199467	2.55422	1.59819	0.199467	Cancer Trained * Pre up vs Healthy Aged-matched Trained * Pre	0.00646115	Cancer Trained * Pre up vs Healthy Aged-matched Trained * Pre	0.0352988	-0.290113	4.9529	-2.22551	-0.290113	Cancer Trained * Post down vs Cancer Untrained * Post	-0.009364	Cancer Trained * Post down vs Cancer Untrained * Post	0.135771	-0.192386	2.37608	-1.54145	-0.192386	Cancer Trained * Post down vs Healthy Aged-matched Trained * Post	-0.0062511	Cancer Trained * Post down vs Healthy Aged-matched Trained * Post	1.82519	0.387697	1.06207	1
794520	cg03589967		0.144377	2		ENST00000438115.1;ENST00000413030.2	5'UTR;5'UTR	AC074289.1;AC074289.1									0.00637889	0.266495	8.86327	2.97712	0.266495	Cancer Trained * Post up vs Cancer Trained * Pre	0.00944514	Cancer Trained * Post up vs Cancer Trained * Pre	0.846236	0.0160118	0.0383952	0.195947	0.0160118	Healthy Aged-matched Trained * Post up vs Healthy Aged-matched Trained * Pre	0.000525822	Healthy Aged-matched Trained * Post up vs Healthy Aged-matched Trained * Pre	0.73322	0.032725	0.118802	0.344676	0.032725	Cancer Untrained * Post up vs Cancer Untrained * Pre	0.000941208	Cancer Untrained * Post up vs Cancer Untrained * Pre	0.280963	-0.104628	1.21438	-1.10199	-0.104628	Cancer Trained * Pre down vs Cancer Untrained * Pre	-0.0039667	Cancer Trained * Pre down vs Cancer Untrained * Pre	0.228915	-0.105703	1.52116	-1.23335	-0.105703	Cancer Trained * Pre down vs Healthy Aged-matched Trained * Pre	-0.00413715	Cancer Trained * Pre down vs Healthy Aged-matched Trained * Pre	0.161517	0.129143	2.08139	1.4427	0.129143	Cancer Trained * Post up vs Cancer Untrained * Post	0.00453724	Cancer Trained * Post up vs Cancer Untrained * Post	0.103593	0.144781	2.85381	1.68932	0.144781	Cancer Trained * Post up vs Healthy Aged-matched Trained * Post	0.00478217	Cancer Trained * Post up vs Healthy Aged-matched Trained * Post	1.82489	0.182781	0.500801	1
633650	cg00555103	FAM208B	0.144414	10		ENST00000487196.1;ENST00000459693.1	5'UTR;TSS1500	FAM208B;FAM208B						NM_017782	Body	FAM208B	0.00675364	0.244863	8.72182	2.95327	0.244863	Cancer Trained * Post up vs Cancer Trained * Pre	0.0118621	Cancer Trained * Post up vs Cancer Trained * Pre	0.783091	-0.0210621	0.077436	-0.278273	-0.0210621	Healthy Aged-matched Trained * Post down vs Healthy Aged-matched Trained * Pre	-0.00104585	Healthy Aged-matched Trained * Post down vs Healthy Aged-matched Trained * Pre	0.962347	0.00419347	0.00227382	0.0476845	0.00419347	Cancer Untrained * Post up vs Cancer Untrained * Pre	8.49634e-05	Cancer Untrained * Post up vs Cancer Untrained * Pre	0.309371	-0.091252	1.07669	-1.03764	-0.091252	Cancer Trained * Pre down vs Cancer Untrained * Pre	-0.00463611	Cancer Trained * Pre down vs Cancer Untrained * Pre	0.103836	-0.134003	2.84957	-1.68807	-0.134003	Cancer Trained * Pre down vs Healthy Aged-matched Trained * Pre	-0.00665825	Cancer Trained * Pre down vs Healthy Aged-matched Trained * Pre	0.0835989	0.149418	3.24762	1.80211	0.149418	Cancer Trained * Post up vs Cancer Untrained * Post	0.00714099	Cancer Trained * Post up vs Cancer Untrained * Post	0.109033	0.131922	2.76174	1.66185	0.131922	Cancer Trained * Post up vs Healthy Aged-matched Trained * Post	0.00624967	Cancer Trained * Post up vs Healthy Aged-matched Trained * Post	1.8247	0.156798	0.429655	1
187910	cg20326306		0.144588	10													0.00956456	0.251511	7.87599	2.80642	0.251511	Cancer Trained * Post up vs Cancer Trained * Pre	0.0135592	Cancer Trained * Post up vs Cancer Trained * Pre	0.831949	0.017543	0.0459812	0.214432	0.017543	Healthy Aged-matched Trained * Post up vs Healthy Aged-matched Trained * Pre	0.000540177	Healthy Aged-matched Trained * Post up vs Healthy Aged-matched Trained * Pre	0.839868	0.0194083	0.0416884	0.204177	0.0194083	Cancer Untrained * Post up vs Cancer Untrained * Pre	0.000869173	Cancer Untrained * Post up vs Cancer Untrained * Pre	0.151508	-0.140632	2.18881	-1.47946	-0.140632	Cancer Trained * Pre down vs Cancer Untrained * Pre	-0.0080666	Cancer Trained * Pre down vs Cancer Untrained * Pre	0.0446613	-0.181393	4.46909	-2.11402	-0.181393	Cancer Trained * Pre down vs Healthy Aged-matched Trained * Pre	-0.010178	Cancer Trained * Pre down vs Healthy Aged-matched Trained * Pre	0.317197	0.0914703	1.04172	1.02065	0.0914703	Cancer Trained * Post up vs Cancer Untrained * Post	0.00462341	Cancer Trained * Post up vs Cancer Untrained * Post	0.545587	0.0525752	0.375441	0.612733	0.0525752	Cancer Trained * Post up vs Healthy Aged-matched Trained * Post	0.002841	Cancer Trained * Post up vs Healthy Aged-matched Trained * Post	1.82383	0.183106	0.501983	1
277864	cg02334187		0.144608	5		ENST00000510124.1;ENST00000510636.1;ENST00000510124.1	1stExon;5'UTR;5'UTR	CDHR2;CDHR2;CDHR2				Island	chr5:175969749-175971053				0.00646922	-0.395609	8.82836	-2.97126	-0.395609	Cancer Trained * Post down vs Cancer Trained * Pre	-0.0152811	Cancer Trained * Post down vs Cancer Trained * Pre	0.796796	-0.0316331	0.0677348	-0.260259	-0.0316331	Healthy Aged-matched Trained * Post down vs Healthy Aged-matched Trained * Pre	-0.000995748	Healthy Aged-matched Trained * Post down vs Healthy Aged-matched Trained * Pre	0.938005	0.011095	0.00617235	0.0785643	0.011095	Cancer Untrained * Post up vs Cancer Untrained * Pre	0.000508224	Cancer Untrained * Post up vs Cancer Untrained * Pre	0.266959	0.160349	1.28923	1.13544	0.160349	Cancer Trained * Pre up vs Cancer Untrained * Pre	0.00707712	Cancer Trained * Pre up vs Cancer Untrained * Pre	0.24289	0.152471	1.43058	1.19607	0.152471	Cancer Trained * Pre up vs Healthy Aged-matched Trained * Pre	0.00670639	Cancer Trained * Pre up vs Healthy Aged-matched Trained * Pre	0.0761286	-0.246355	3.42349	-1.85027	-0.246355	Cancer Trained * Post down vs Cancer Untrained * Post	-0.00871222	Cancer Trained * Post down vs Cancer Untrained * Post	0.109579	-0.211504	2.75281	-1.65916	-0.211504	Cancer Trained * Post down vs Healthy Aged-matched Trained * Post	-0.00757898	Cancer Trained * Post down vs Healthy Aged-matched Trained * Post	1.82373	0.40413	1.10798	1
20250	cg01834022	EVC2	0.144608	4		ENST00000344938.1;ENST00000509670.1;ENST00000475313.1	TSS200;5'UTR;5'UTR	EVC2;EVC2;EVC2				Island	chr4:5709985-5710495	NM_001166136;NM_147127	5'UTR;TSS200	EVC2;EVC2	0.0095023	-0.265677	7.8916	-2.8092	-0.265677	Cancer Trained * Post down vs Cancer Trained * Pre	-0.00466543	Cancer Trained * Post down vs Cancer Trained * Pre	0.793623	-0.0228284	0.0699184	-0.264421	-0.0228284	Healthy Aged-matched Trained * Post down vs Healthy Aged-matched Trained * Pre	-0.000204087	Healthy Aged-matched Trained * Post down vs Healthy Aged-matched Trained * Pre	0.295842	-0.107105	1.14006	-1.06774	-0.107105	Cancer Untrained * Post down vs Cancer Untrained * Pre	-0.00183515	Cancer Untrained * Post down vs Cancer Untrained * Pre	0.514765	0.0662884	0.436697	0.660831	0.0662884	Cancer Trained * Pre up vs Cancer Untrained * Pre	0.00132688	Cancer Trained * Pre up vs Cancer Untrained * Pre	0.18807	0.122538	1.83143	1.3533	0.122538	Cancer Trained * Pre up vs Healthy Aged-matched Trained * Pre	0.0022937	Cancer Trained * Pre up vs Healthy Aged-matched Trained * Pre	0.338523	-0.092283	0.952141	-0.975777	-0.092283	Cancer Trained * Post down vs Cancer Untrained * Post	-0.0015034	Cancer Trained * Post down vs Cancer Untrained * Post	0.19595	-0.12031	1.76543	-1.32869	-0.12031	Cancer Trained * Post down vs Healthy Aged-matched Trained * Post	-0.00216764	Cancer Trained * Post down vs Healthy Aged-matched Trained * Post	1.82372	0.203897	0.559013	1
33823	cg10479325	MFSD8	0.144831	4		ENST00000509826.1;ENST00000541133.1;ENST00000513559.1;ENST00000513371.1;ENST00000454347	5'UTR;5'UTR;5'UTR;TSS1500;TSS200;TSS200;TSS200;5'UTR;TSS200;TSS200;TSS200;TSS200;TSS200	MFSD8;MFSD8;MFSD8;C4orf29;C4orf29;C4orf29;C4orf29;MFSD8;MFSD8;MFSD8;C4orf29;C4orf29;C4o		Promoter_Associated	4:128885879-128887485	Island	chr4:128886004-128886971	NM_152778;NM_001039717	5'UTR;TSS200	MFSD8;C4orf29	0.00908112	-0.32195	8.00028	-2.82848	-0.32195	Cancer Trained * Post down vs Cancer Trained * Pre	-0.00466027	Cancer Trained * Post down vs Cancer Trained * Pre	0.588612	-0.0569319	0.300208	-0.547912	-0.0569319	Healthy Aged-matched Trained * Post down vs Healthy Aged-matched Trained * Pre	-0.000761417	Healthy Aged-matched Trained * Post down vs Healthy Aged-matched Trained * Pre	0.841674	-0.0243681	0.04074	-0.201841	-0.0243681	Cancer Untrained * Post down vs Cancer Untrained * Pre	-0.00038418	Cancer Untrained * Post down vs Cancer Untrained * Pre	0.500354	0.0825618	0.467665	0.68386	0.0825618	Cancer Trained * Pre up vs Cancer Untrained * Pre	0.00127774	Cancer Trained * Pre up vs Cancer Untrained * Pre	0.251195	0.128014	1.37985	1.17467	0.128014	Cancer Trained * Pre up vs Healthy Aged-matched Trained * Pre	0.00186636	Cancer Trained * Pre up vs Healthy Aged-matched Trained * Pre	0.0705391	-0.21502	3.5685	-1.88905	-0.21502	Cancer Trained * Post down vs Cancer Untrained * Post	-0.00299835	Cancer Trained * Post down vs Cancer Untrained * Post	0.220313	-0.137004	1.58046	-1.25716	-0.137004	Cancer Trained * Post down vs Healthy Aged-matched Trained * Post	-0.0020325	Cancer Trained * Post down vs Healthy Aged-matched Trained * Post	1.82261	0.295171	0.80975	1
149360	cg16253235	AGPAT3	0.144901	21		ENST00000291572.8;ENST00000448287.1;ENST00000398061.1;ENST00000327505.2;ENST00000445582	5'UTR;5'UTR;5'UTR;5'UTR;5'UTR;5'UTR;5'UTR;5'UTR	AGPAT3;AGPAT3;AGPAT3;AGPAT3;AGPAT3;AGPAT3;AGPAT3;AGPAT3		Promoter_Associated	21:45357565-45360028			NM_020132;NM_001037553	5'UTR;5'UTR	AGPAT3;AGPAT3	0.00857052	0.325467	8.13968	2.85301	0.325467	Cancer Trained * Post up vs Cancer Trained * Pre	0.0140791	Cancer Trained * Post up vs Cancer Trained * Pre	0.872712	-0.0168566	0.0262009	-0.161867	-0.0168566	Healthy Aged-matched Trained * Post down vs Healthy Aged-matched Trained * Pre	-0.000623306	Healthy Aged-matched Trained * Post down vs Healthy Aged-matched Trained * Pre	0.447043	-0.0934749	0.596802	-0.77253	-0.0934749	Cancer Untrained * Post down vs Cancer Untrained * Pre	-0.00420267	Cancer Untrained * Post down vs Cancer Untrained * Pre	0.0875782	-0.21513	3.16113	-1.77796	-0.21513	Cancer Trained * Pre down vs Cancer Untrained * Pre	-0.00983535	Cancer Trained * Pre down vs Cancer Untrained * Pre	0.23774	-0.132117	1.46318	-1.20962	-0.132117	Cancer Trained * Pre down vs Healthy Aged-matched Trained * Pre	-0.0057849	Cancer Trained * Pre down vs Healthy Aged-matched Trained * Pre	0.0861367	0.203812	3.19193	1.7866	0.203812	Cancer Trained * Post up vs Cancer Untrained * Post	0.00844638	Cancer Trained * Post up vs Cancer Untrained * Post	0.0657333	0.210207	3.70405	1.92459	0.210207	Cancer Trained * Post up vs Healthy Aged-matched Trained * Post	0.00891748	Cancer Trained * Post up vs Healthy Aged-matched Trained * Post	1.82225	0.296432	0.813368	1
41984	cg20090464	CCDC102A	0.144954	16	DMR	ENST00000258214.2	TSS200	CCDC102A				Island	chr16:57569848-57570844	NM_033212	TSS200	CCDC102A	0.0080065	-0.420209	8.30468	-2.88178	-0.420209	Cancer Trained * Post down vs Cancer Trained * Pre	-0.00713343	Cancer Trained * Post down vs Cancer Trained * Pre	0.98538	-0.00246374	0.00034258	-0.0185089	-0.00246374	Healthy Aged-matched Trained * Post down vs Healthy Aged-matched Trained * Pre	-0.000479131	Healthy Aged-matched Trained * Post down vs Healthy Aged-matched Trained * Pre	0.503382	-0.105013	0.461028	-0.67899	-0.105013	Cancer Untrained * Post down vs Cancer Untrained * Pre	-0.00176356	Cancer Untrained * Post down vs Cancer Untrained * Pre	0.482091	0.110364	0.509208	0.713588	0.110364	Cancer Trained * Pre up vs Cancer Untrained * Pre	0.00235404	Cancer Trained * Pre up vs Cancer Untrained * Pre	0.117368	0.226432	2.6306	1.62191	0.226432	Cancer Trained * Pre up vs Healthy Aged-matched Trained * Pre	0.00380023	Cancer Trained * Pre up vs Healthy Aged-matched Trained * Pre	0.172405	-0.204832	1.97327	-1.40473	-0.204832	Cancer Trained * Post down vs Cancer Untrained * Post	-0.00301583	Cancer Trained * Post down vs Cancer Untrained * Post	0.182753	-0.191314	1.8779	-1.37037	-0.191314	Cancer Trained * Post down vs Healthy Aged-matched Trained * Post	-0.00285407	Cancer Trained * Post down vs Healthy Aged-matched Trained * Post	1.82199	0.484244	1.32889	1
48667	cg20392105	CDK5	0.145158	7		ENST00000466368.1;ENST00000485713.1;ENST00000483786.1;ENST00000485972.1;ENST00000297518	TSS1500;TSS1500;5'UTR;1stExon;TSS200;5'UTR;TSS200;TSS1500	SLC4A2;SLC4A2;SLC4A2;CDK5;CDK5;CDK5;CDK5;CDK5		Promoter_Associated	7:150754717-150755666	Island	chr7:150754922-150755426	NM_004935;NM_001164410;NM_001164410;NM_004935	1stExon;1stExon;5'UTR;5'UTR	CDK5;CDK5;CDK5;CDK5	0.00868277	-0.230283	8.10827	-2.8475	-0.230283	Cancer Trained * Post down vs Cancer Trained * Pre	-0.00545999	Cancer Trained * Post down vs Cancer Trained * Pre	0.410906	-0.0617406	0.699406	-0.836305	-0.0617406	Healthy Aged-matched Trained * Post down vs Healthy Aged-matched Trained * Pre	-0.00155422	Healthy Aged-matched Trained * Post down vs Healthy Aged-matched Trained * Pre	0.677475	0.0360977	0.177098	0.42083	0.0360977	Cancer Untrained * Post up vs Cancer Untrained * Pre	0.000880754	Cancer Untrained * Post up vs Cancer Untrained * Pre	0.191821	0.11507	1.7996	1.34149	0.11507	Cancer Trained * Pre up vs Cancer Untrained * Pre	0.0027964	Cancer Trained * Pre up vs Cancer Untrained * Pre	0.359492	0.0722797	0.871418	0.933498	0.0722797	Cancer Trained * Pre up vs Healthy Aged-matched Trained * Pre	0.00166084	Cancer Trained * Pre up vs Healthy Aged-matched Trained * Pre	0.0730954	-0.151311	3.50062	-1.87099	-0.151311	Cancer Trained * Post down vs Cancer Untrained * Post	-0.00354435	Cancer Trained * Post down vs Cancer Untrained * Post	0.225314	-0.0962624	1.54564	-1.24324	-0.0962624	Cancer Trained * Post down vs Healthy Aged-matched Trained * Post	-0.00224493	Cancer Trained * Post down vs Healthy Aged-matched Trained * Post	1.82097	0.14887	0.408766	1
8043	cg24712108	B9D2	0.145175	19		ENST00000413014.2;ENST00000243578.2;ENST00000539627.1	TSS1500;5'UTR;5'UTR	TMEM91;B9D2;TMEM91		Promoter_Associated	19:41869449-41870432	Island	chr19:41869673-41870133	NM_030578;NM_001098825	5'UTR;TSS200	B9D2;TMEM91	0.00852245	-0.219394	8.15328	-2.85539	-0.219394	Cancer Trained * Post down vs Cancer Trained * Pre	-0.00428271	Cancer Trained * Post down vs Cancer Trained * Pre	0.809759	-0.017065	0.0591943	-0.243299	-0.017065	Healthy Aged-matched Trained * Post down vs Healthy Aged-matched Trained * Pre	-0.00036732	Healthy Aged-matched Trained * Post down vs Healthy Aged-matched Trained * Pre	0.796484	-0.0212433	0.0679475	-0.260667	-0.0212433	Cancer Untrained * Post down vs Cancer Untrained * Pre	-0.000331447	Cancer Untrained * Post down vs Cancer Untrained * Pre	0.27189	0.091562	1.2623	1.12352	0.091562	Cancer Trained * Pre up vs Cancer Untrained * Pre	0.00191491	Cancer Trained * Pre up vs Cancer Untrained * Pre	0.0714092	0.138509	3.54509	1.88284	0.138509	Cancer Trained * Pre up vs Healthy Aged-matched Trained * Pre	0.00277493	Cancer Trained * Pre up vs Healthy Aged-matched Trained * Pre	0.177612	-0.106589	1.92444	-1.38724	-0.106589	Cancer Trained * Post down vs Cancer Untrained * Post	-0.00203635	Cancer Trained * Post down vs Cancer Untrained * Post	0.393894	-0.06382	0.752636	-0.867546	-0.06382	Cancer Trained * Post down vs Healthy Aged-matched Trained * Post	-0.00114046	Cancer Trained * Post down vs Healthy Aged-matched Trained * Post	1.82088	0.134372	0.368975	1
58053	cg00699945	NKX6-2	0.145367	10		ENST00000368592.5	TSS1500	NKX6-2		Unclassified_Cell_type_specific	10:134600056-134601531	Island	chr10:134597357-134602649	NM_177400	TSS1500	NKX6-2	0.00864985	-0.27018	8.11744	-2.84911	-0.27018	Cancer Trained * Post down vs Cancer Trained * Pre	-0.0039317	Cancer Trained * Post down vs Cancer Trained * Pre	0.671929	0.0370974	0.183645	0.428538	0.0370974	Healthy Aged-matched Trained * Post up vs Healthy Aged-matched Trained * Pre	0.000503531	Healthy Aged-matched Trained * Post up vs Healthy Aged-matched Trained * Pre	0.822459	-0.0228074	0.0514176	-0.226754	-0.0228074	Cancer Untrained * Post down vs Cancer Untrained * Pre	-0.0003512	Cancer Untrained * Post down vs Cancer Untrained * Pre	0.445573	0.0779573	0.600721	0.775062	0.0779573	Cancer Trained * Pre up vs Cancer Untrained * Pre	0.00120915	Cancer Trained * Pre up vs Cancer Untrained * Pre	0.0822791	0.164366	3.27735	1.81034	0.164366	Cancer Trained * Pre up vs Healthy Aged-matched Trained * Pre	0.00240829	Cancer Trained * Pre up vs Healthy Aged-matched Trained * Pre	0.0861487	-0.169416	3.19167	-1.78652	-0.169416	Cancer Trained * Post down vs Cancer Untrained * Post	-0.00237135	Cancer Trained * Post down vs Cancer Untrained * Post	0.128047	-0.142912	2.47763	-1.57405	-0.142912	Cancer Trained * Post down vs Healthy Aged-matched Trained * Post	-0.00202695	Cancer Trained * Post down vs Healthy Aged-matched Trained * Post	1.81992	0.204574	0.562042	1
760552	cg09073080	PNKD	0.145372	2		ENST00000469689.1;ENST00000472650.1;ENST00000447885.1;ENST00000420660.1;ENST00000489767	TSS1500;TSS1500;TSS1500;TSS1500;TSS200;TSS200;TSS200;TSS200;TSS200;TSS200;TSS1500	PNKD;PNKD;AAMP;AAMP;AAMP;AAMP;AAMP;PNKD;AAMP;PNKD;AAMP		Promoter_Associated	2:219134202-219135636	Island	chr2:219134787-219135393	NM_001077399;NM_001087;NM_015488	TSS200;TSS200;TSS200	PNKD;AAMP;PNKD	0.00757706	-0.451028	8.43908	-2.90501	-0.451028	Cancer Trained * Post down vs Cancer Trained * Pre	-0.0196418	Cancer Trained * Post down vs Cancer Trained * Pre	0.490375	-0.0992154	0.490035	-0.700025	-0.0992154	Healthy Aged-matched Trained * Post down vs Healthy Aged-matched Trained * Pre	-0.00484983	Healthy Aged-matched Trained * Post down vs Healthy Aged-matched Trained * Pre	0.805551	0.0409709	0.0618993	0.248796	0.0409709	Cancer Untrained * Post up vs Cancer Untrained * Pre	0.00197898	Cancer Untrained * Post up vs Cancer Untrained * Pre	0.188308	0.222733	1.82939	1.35255	0.222733	Cancer Trained * Pre up vs Cancer Untrained * Pre	0.0105305	Cancer Trained * Pre up vs Cancer Untrained * Pre	0.348042	0.142164	0.914646	0.956371	0.142164	Cancer Trained * Pre up vs Healthy Aged-matched Trained * Pre	0.00644468	Cancer Trained * Pre up vs Healthy Aged-matched Trained * Pre	0.0951805	-0.269266	3.00781	-1.7343	-0.269266	Cancer Trained * Post down vs Cancer Untrained * Post	-0.0110903	Cancer Trained * Post down vs Cancer Untrained * Post	0.170754	-0.209649	1.98913	-1.41036	-0.209649	Cancer Trained * Post down vs Healthy Aged-matched Trained * Post	-0.00834731	Cancer Trained * Post down vs Healthy Aged-matched Trained * Post	1.81989	0.548363	1.50658	1
534104	cg05000080	SLC22A23	0.145424	6		ENST00000496753.1	3'UTR	SLC22A23						NR_104448;NM_001286455;NM_021945;NM_015482;NM_001286456	Body;Body;Body;Body;Body	SLC22A23;SLC22A23;SLC22A23;SLC22A23;SLC22A23	0.00738338	0.289198	8.50245	2.9159	0.289198	Cancer Trained * Post up vs Cancer Trained * Pre	0.015884	Cancer Trained * Post up vs Cancer Trained * Pre	0.787385	0.0246826	0.0743216	0.27262	0.0246826	Healthy Aged-matched Trained * Post up vs Healthy Aged-matched Trained * Pre	0.00132335	Healthy Aged-matched Trained * Post up vs Healthy Aged-matched Trained * Pre	0.670943	0.045225	0.184824	0.429911	0.045225	Cancer Untrained * Post up vs Cancer Untrained * Pre	0.0020142	Cancer Untrained * Post up vs Cancer Untrained * Pre	0.450481	-0.0806464	0.587721	-0.76663	-0.0806464	Cancer Trained * Pre down vs Cancer Untrained * Pre	-0.0049449	Cancer Trained * Pre down vs Cancer Untrained * Pre	0.29562	-0.101437	1.14114	-1.06824	-0.101437	Cancer Trained * Pre down vs Healthy Aged-matched Trained * Pre	-0.00573634	Cancer Trained * Pre down vs Healthy Aged-matched Trained * Pre	0.11212	0.163327	2.71186	1.64677	0.163327	Cancer Trained * Post up vs Cancer Untrained * Post	0.00892485	Cancer Trained * Post up vs Cancer Untrained * Post	0.0982746	0.163078	2.9494	1.71738	0.163078	Cancer Trained * Post up vs Healthy Aged-matched Trained * Post	0.00882426	Cancer Trained * Post up vs Healthy Aged-matched Trained * Post	1.81964	0.223739	0.61479	1
762563	cg18450199		0.145595	13		ENST00000479420.1;ENST00000470726.1;ENST00000484869.1	5'UTR;5'UTR;5'UTR	DLEU1;DLEU1;DLEU1									0.00864722	0.302158	8.11817	2.84924	0.302158	Cancer Trained * Post up vs Cancer Trained * Pre	0.00984693	Cancer Trained * Post up vs Cancer Trained * Pre	0.844884	0.0191383	0.0390822	0.197692	0.0191383	Healthy Aged-matched Trained * Post up vs Healthy Aged-matched Trained * Pre	0.000633905	Healthy Aged-matched Trained * Post up vs Healthy Aged-matched Trained * Pre	0.723366	0.0402658	0.128147	0.357976	0.0402658	Cancer Untrained * Post up vs Cancer Untrained * Pre	0.00107097	Cancer Untrained * Post up vs Cancer Untrained * Pre	0.321202	-0.113839	1.02428	-1.01207	-0.113839	Cancer Trained * Pre down vs Cancer Untrained * Pre	-0.00394724	Cancer Trained * Pre down vs Cancer Untrained * Pre	0.0748186	-0.188765	3.45636	-1.85913	-0.188765	Cancer Trained * Pre down vs Healthy Aged-matched Trained * Pre	-0.00602011	Cancer Trained * Pre down vs Healthy Aged-matched Trained * Pre	0.174962	0.148054	1.94907	1.39609	0.148054	Cancer Trained * Post up vs Cancer Untrained * Post	0.00482872	Cancer Trained * Post up vs Cancer Untrained * Post	0.362122	0.0942552	0.861764	0.928313	0.0942552	Cancer Trained * Post up vs Healthy Aged-matched Trained * Post	0.00319291	Cancer Trained * Post up vs Healthy Aged-matched Trained * Post	1.81878	0.255683	0.702895	1
439832	cg10266648		0.145624	2													0.00787665	0.334985	8.34446	2.88868	0.334985	Cancer Trained * Post up vs Cancer Trained * Pre	0.0184511	Cancer Trained * Post up vs Cancer Trained * Pre	0.843599	-0.0211037	0.0397419	-0.199354	-0.0211037	Healthy Aged-matched Trained * Post down vs Healthy Aged-matched Trained * Pre	-0.00104829	Healthy Aged-matched Trained * Post down vs Healthy Aged-matched Trained * Pre	0.705629	-0.0469958	0.145987	-0.382083	-0.0469958	Cancer Untrained * Post down vs Cancer Untrained * Pre	-0.00303242	Cancer Untrained * Post down vs Cancer Untrained * Pre	0.237628	-0.148818	1.46389	-1.20991	-0.148818	Cancer Trained * Pre down vs Cancer Untrained * Pre	-0.00928252	Cancer Trained * Pre down vs Cancer Untrained * Pre	0.0950538	-0.192634	3.01024	-1.73501	-0.192634	Cancer Trained * Pre down vs Healthy Aged-matched Trained * Pre	-0.0113781	Cancer Trained * Pre down vs Healthy Aged-matched Trained * Pre	0.055268	0.233162	4.04263	2.01063	0.233162	Cancer Trained * Post up vs Cancer Untrained * Post	0.012201	Cancer Trained * Post up vs Cancer Untrained * Post	0.153446	0.163455	2.16736	1.4722	0.163455	Cancer Trained * Post up vs Healthy Aged-matched Trained * Post	0.00812138	Cancer Trained * Post up vs Healthy Aged-matched Trained * Post	1.81864	0.305708	0.840488	1
243040	cg02510924	RUVBL1	0.14563	3		ENST00000480616.1	3'UTR	RUVBL1						NM_003707	Body	RUVBL1	0.00691602	0.35879	8.66318	2.94333	0.35879	Cancer Trained * Post up vs Cancer Trained * Pre	0.0270046	Cancer Trained * Post up vs Cancer Trained * Pre	0.883229	0.0165122	0.0220183	0.148386	0.0165122	Healthy Aged-matched Trained * Post up vs Healthy Aged-matched Trained * Pre	0.000627597	Healthy Aged-matched Trained * Post up vs Healthy Aged-matched Trained * Pre	0.60182	-0.0683306	0.279302	-0.52849	-0.0683306	Cancer Untrained * Post down vs Cancer Untrained * Pre	-0.00496315	Cancer Untrained * Post down vs Cancer Untrained * Pre	0.0654756	-0.249093	3.71163	-1.92656	-0.249093	Cancer Trained * Pre down vs Cancer Untrained * Pre	-0.0200091	Cancer Trained * Pre down vs Cancer Untrained * Pre	0.121853	-0.186898	2.56444	-1.60139	-0.186898	Cancer Trained * Pre down vs Healthy Aged-matched Trained * Pre	-0.0151236	Cancer Trained * Pre down vs Healthy Aged-matched Trained * Pre	0.15662	0.178028	2.13292	1.46045	0.178028	Cancer Trained * Post up vs Cancer Untrained * Post	0.0119587	Cancer Trained * Post up vs Cancer Untrained * Post	0.195091	0.15538	1.77246	1.33134	0.15538	Cancer Trained * Post up vs Healthy Aged-matched Trained * Post	0.0112534	Cancer Trained * Post up vs Healthy Aged-matched Trained * Post	1.81861	0.337795	0.928719	1
245754	cg25639341	ANKHD1	0.145692	5		ENST00000360839.2;ENST00000422011.1;ENST00000421134.1;ENST00000394723.3;ENST00000511151	TSS1500;TSS1500;TSS1500;TSS1500;TSS1500;TSS1500;TSS1500;TSS200	ANKHD1;ANKHD1;ANKHD1;ANKHD1;ANKHD1;ANKHD1-EIF4EBP3;ANKHD1;CTC-329D1.2		Promoter_Associated	5:139780469-139781559	Island	chr5:139780307-139782108	NM_017747;NM_024668;NM_020690;NM_017978;NM_001197030	TSS1500;TSS1500;TSS1500;TSS1500;TSS1500	ANKHD1;ANKHD1;ANKHD1-EIF4EBP3;ANKHD1;ANKHD1	0.00937533	-0.39321	7.9238	-2.81492	-0.39321	Cancer Trained * Post down vs Cancer Trained * Pre	-0.0223559	Cancer Trained * Post down vs Cancer Trained * Pre	0.49314	-0.0886915	0.483758	-0.695527	-0.0886915	Healthy Aged-matched Trained * Post down vs Healthy Aged-matched Trained * Pre	-0.00518633	Healthy Aged-matched Trained * Post down vs Healthy Aged-matched Trained * Pre	0.951048	-0.0091874	0.00384517	-0.0620095	-0.0091874	Cancer Untrained * Post down vs Cancer Untrained * Pre	-2.03989e-05	Cancer Untrained * Post down vs Cancer Untrained * Pre	0.406001	0.12523	0.714409	0.845227	0.12523	Cancer Trained * Pre up vs Cancer Untrained * Pre	0.00799314	Cancer Trained * Pre up vs Cancer Untrained * Pre	0.237442	0.161881	1.46509	1.21041	0.161881	Cancer Trained * Pre up vs Healthy Aged-matched Trained * Pre	0.00982044	Cancer Trained * Pre up vs Healthy Aged-matched Trained * Pre	0.0757739	-0.258793	3.43233	-1.85265	-0.258793	Cancer Trained * Post down vs Cancer Untrained * Post	-0.0143424	Cancer Trained * Post down vs Cancer Untrained * Post	0.296379	-0.142638	1.13747	-1.06652	-0.142638	Cancer Trained * Post down vs Healthy Aged-matched Trained * Post	-0.00734914	Cancer Trained * Post down vs Healthy Aged-matched Trained * Post	1.81829	0.443497	1.21954	1
367633	cg15124757	RAD51AP2	0.145757	2		ENST00000399080.2	TSS200	RAD51AP2		Unclassified_Cell_type_specific	2:17699602-17700122			NM_001099218	TSS200	RAD51AP2	0.00779414	-0.387402	8.37012	-2.89312	-0.387402	Cancer Trained * Post down vs Cancer Trained * Pre	-0.0130348	Cancer Trained * Post down vs Cancer Trained * Pre	0.660293	-0.0543711	0.197845	-0.444798	-0.0543711	Healthy Aged-matched Trained * Post down vs Healthy Aged-matched Trained * Pre	-0.00193514	Healthy Aged-matched Trained * Post down vs Healthy Aged-matched Trained * Pre	0.729682	0.0496308	0.122112	0.349445	0.0496308	Cancer Untrained * Post up vs Cancer Untrained * Pre	0.0025674	Cancer Untrained * Post up vs Cancer Untrained * Pre	0.265571	0.161745	1.29692	1.13883	0.161745	Cancer Trained * Pre up vs Cancer Untrained * Pre	0.00613693	Cancer Trained * Pre up vs Cancer Untrained * Pre	0.250756	0.150741	1.38248	1.17579	0.150741	Cancer Trained * Pre up vs Healthy Aged-matched Trained * Pre	0.00566609	Cancer Trained * Pre up vs Healthy Aged-matched Trained * Pre	0.050381	-0.275288	4.22653	-2.05585	-0.275288	Cancer Trained * Post down vs Cancer Untrained * Post	-0.00946525	Cancer Trained * Post down vs Cancer Untrained * Post	0.167419	-0.18229	2.02173	-1.42188	-0.18229	Cancer Trained * Post down vs Healthy Aged-matched Trained * Post	-0.00543355	Cancer Trained * Post down vs Healthy Aged-matched Trained * Post	1.81797	0.407465	1.12066	1
21525	cg04552451		0.14579	8	DMR	ENST00000529743.1	3'UTR	RP11-429J17.7				Island	chr8:144852777-144854555				0.00956604	-0.227542	7.87562	-2.80635	-0.227542	Cancer Trained * Post down vs Cancer Trained * Pre	-0.00585927	Cancer Trained * Post down vs Cancer Trained * Pre	0.588514	0.0405652	0.300366	0.548056	0.0405652	Healthy Aged-matched Trained * Post up vs Healthy Aged-matched Trained * Pre	0.000815769	Healthy Aged-matched Trained * Post up vs Healthy Aged-matched Trained * Pre	0.575715	0.0487687	0.321583	0.567083	0.0487687	Cancer Untrained * Post up vs Cancer Untrained * Pre	0.00116695	Cancer Untrained * Post up vs Cancer Untrained * Pre	0.18428	0.117426	1.86439	1.36543	0.117426	Cancer Trained * Pre up vs Cancer Untrained * Pre	0.00310189	Cancer Trained * Pre up vs Cancer Untrained * Pre	0.0582687	0.154062	3.93859	1.98459	0.154062	Cancer Trained * Pre up vs Healthy Aged-matched Trained * Pre	0.00383005	Cancer Trained * Pre up vs Healthy Aged-matched Trained * Pre	0.0612841	-0.158885	3.83996	-1.95958	-0.158885	Cancer Trained * Post down vs Cancer Untrained * Post	-0.00392434	Cancer Trained * Post down vs Cancer Untrained * Post	0.154277	-0.114045	2.15826	-1.4691	-0.114045	Cancer Trained * Post down vs Healthy Aged-matched Trained * Post	-0.00284499	Cancer Trained * Post down vs Healthy Aged-matched Trained * Post	1.81781	0.149381	0.410882	1
29336	cg11681366		0.145793	1								Island	chr1:5772056-5772513				0.00932621	0.338943	7.93638	2.81716	0.338943	Cancer Trained * Post up vs Cancer Trained * Pre	0.00473312	Cancer Trained * Post up vs Cancer Trained * Pre	0.68983	-0.044344	0.163013	-0.403749	-0.044344	Healthy Aged-matched Trained * Post down vs Healthy Aged-matched Trained * Pre	-0.00048703	Healthy Aged-matched Trained * Post down vs Healthy Aged-matched Trained * Pre	0.53229	-0.0808164	0.401067	-0.633298	-0.0808164	Cancer Untrained * Post down vs Cancer Untrained * Pre	-0.00132087	Cancer Untrained * Post down vs Cancer Untrained * Pre	0.0549333	-0.256961	4.05463	-2.01361	-0.256961	Cancer Trained * Pre down vs Cancer Untrained * Pre	-0.00376715	Cancer Trained * Pre down vs Cancer Untrained * Pre	0.0372985	-0.253379	4.83837	-2.19963	-0.253379	Cancer Trained * Pre down vs Healthy Aged-matched Trained * Pre	-0.00354824	Cancer Trained * Pre down vs Healthy Aged-matched Trained * Pre	0.188129	0.162798	1.83092	1.35311	0.162798	Cancer Trained * Post up vs Cancer Untrained * Post	0.00228684	Cancer Trained * Post up vs Cancer Untrained * Post	0.270131	0.129908	1.27183	1.12775	0.129908	Cancer Trained * Post up vs Healthy Aged-matched Trained * Post	0.00167191	Cancer Trained * Post up vs Healthy Aged-matched Trained * Post	1.81779	0.328915	0.90471	1
660313	cg15218775	HOXA1	0.145806	7		ENST00000495032.1;ENST00000434063.3;ENST00000429611.3;ENST00000343060.4;ENST00000355633	5'UTR;TSS200;TSS200;TSS200;TSS200;TSS200	HOTAIRM1;HOTAIRM1;HOTAIRM1;HOXA1;HOXA1;HOTAIRM1		Promoter_Associated	7:27135450-27135792	Island	chr7:27135342-27136736	NM_005522;NM_153620	TSS200;TSS200	HOXA1;HOXA1	0.00750469	-0.441457	8.46254	-2.90905	-0.441457	Cancer Trained * Post down vs Cancer Trained * Pre	-0.0158763	Cancer Trained * Post down vs Cancer Trained * Pre	0.958739	-0.00723934	0.00273089	-0.0522579	-0.00723934	Healthy Aged-matched Trained * Post down vs Healthy Aged-matched Trained * Pre	-0.000223128	Healthy Aged-matched Trained * Post down vs Healthy Aged-matched Trained * Pre	0.820274	-0.0369553	0.052714	-0.229595	-0.0369553	Cancer Untrained * Post down vs Cancer Untrained * Pre	-0.000615531	Cancer Untrained * Post down vs Cancer Untrained * Pre	0.380981	0.14355	0.795382	0.891842	0.14355	Cancer Trained * Pre up vs Cancer Untrained * Pre	0.00636772	Cancer Trained * Pre up vs Cancer Untrained * Pre	0.112113	0.239268	2.71196	1.6468	0.239268	Cancer Trained * Pre up vs Healthy Aged-matched Trained * Pre	0.00958427	Cancer Trained * Pre up vs Healthy Aged-matched Trained * Pre	0.0978677	-0.260952	2.95696	-1.71958	-0.260952	Cancer Trained * Post down vs Cancer Untrained * Post	-0.00889302	Cancer Trained * Post down vs Cancer Untrained * Post	0.191732	-0.194949	1.80035	-1.34177	-0.194949	Cancer Trained * Post down vs Healthy Aged-matched Trained * Post	-0.00606887	Cancer Trained * Post down vs Healthy Aged-matched Trained * Post	1.81773	0.523257	1.43931	1
38148	cg23092250	ASPHD2	0.145906	22		ENST00000215906.5	TSS1500	ASPHD2		Promoter_Associated	22:26824836-26825389	Island	chr22:26824978-26825680	NM_020437	TSS1500	ASPHD2	0.00690892	-0.298255	8.66571	-2.94376	-0.298255	Cancer Trained * Post down vs Cancer Trained * Pre	-0.00435336	Cancer Trained * Post down vs Cancer Trained * Pre	0.813091	0.0221007	0.0570981	0.238952	0.0221007	Healthy Aged-matched Trained * Post up vs Healthy Aged-matched Trained * Pre	0.000158539	Healthy Aged-matched Trained * Post up vs Healthy Aged-matched Trained * Pre	0.875073	0.0170692	0.0252293	0.158837	0.0170692	Cancer Untrained * Post up vs Cancer Untrained * Pre	0.000260776	Cancer Untrained * Post up vs Cancer Untrained * Pre	0.126699	0.169782	2.4961	1.57991	0.169782	Cancer Trained * Pre up vs Cancer Untrained * Pre	0.00263245	Cancer Trained * Pre up vs Cancer Untrained * Pre	0.0512426	0.198626	4.19268	2.0476	0.198626	Cancer Trained * Pre up vs Healthy Aged-matched Trained * Pre	0.00293034	Cancer Trained * Pre up vs Healthy Aged-matched Trained * Pre	0.163261	-0.145542	2.06349	-1.43649	-0.145542	Cancer Trained * Post down vs Cancer Untrained * Post	-0.00198168	Cancer Trained * Post down vs Cancer Untrained * Post	0.221126	-0.121729	1.57473	-1.25488	-0.121729	Cancer Trained * Post down vs Healthy Aged-matched Trained * Post	-0.00158156	Cancer Trained * Post down vs Healthy Aged-matched Trained * Post	1.81723	0.233179	0.64158	1
165017	cg08607266		0.145913	12		ENST00000517018.1;ENST00000548740.1	TSS1500;3'UTR	7SK;RP11-510I5.1									0.00926197	0.310974	7.95295	2.8201	0.310974	Cancer Trained * Post up vs Cancer Trained * Pre	0.0116701	Cancer Trained * Post up vs Cancer Trained * Pre	0.927912	0.00919942	0.00835186	0.0913885	0.00919942	Healthy Aged-matched Trained * Post up vs Healthy Aged-matched Trained * Pre	0.00022911	Healthy Aged-matched Trained * Post up vs Healthy Aged-matched Trained * Pre	0.341747	0.113353	0.939276	0.969163	0.113353	Cancer Untrained * Post up vs Cancer Untrained * Pre	0.0044957	Cancer Untrained * Post up vs Cancer Untrained * Pre	0.600465	-0.0620438	0.281401	-0.530472	-0.0620438	Cancer Trained * Pre down vs Cancer Untrained * Pre	-0.00231491	Cancer Trained * Pre down vs Cancer Untrained * Pre	0.253211	-0.123477	1.36785	-1.16955	-0.123477	Cancer Trained * Pre down vs Healthy Aged-matched Trained * Pre	-0.00503747	Cancer Trained * Pre down vs Healthy Aged-matched Trained * Pre	0.230333	0.135577	1.51166	1.22949	0.135577	Cancer Trained * Post up vs Cancer Untrained * Post	0.0048595	Cancer Trained * Post up vs Cancer Untrained * Post	0.103693	0.178298	2.85207	1.68881	0.178298	Cancer Trained * Post up vs Healthy Aged-matched Trained * Post	0.00640352	Cancer Trained * Post up vs Healthy Aged-matched Trained * Post	1.8172	0.276205	0.759974	1
56502	cg02691647	ZNF425	0.14595	7		ENST00000378061.2;ENST00000426851.2;ENST00000483014.1;ENST00000426851.2	TSS200;1stExon;TSS1500;5'UTR	ZNF425;ZNF398;ZNF425;ZNF398		Promoter_Associated	7:148822863-148824556	Island	chr7:148823194-148824228	NM_001001661;NM_020781;NM_020781	TSS200;1stExon;5'UTR	ZNF425;ZNF398;ZNF398	0.00809444	-0.341868	8.27813	-2.87717	-0.341868	Cancer Trained * Post down vs Cancer Trained * Pre	-0.00710781	Cancer Trained * Post down vs Cancer Trained * Pre	0.864375	0.0187189	0.0297822	0.172575	0.0187189	Healthy Aged-matched Trained * Post up vs Healthy Aged-matched Trained * Pre	0.000521866	Healthy Aged-matched Trained * Post up vs Healthy Aged-matched Trained * Pre	0.753305	-0.040047	0.100973	-0.317762	-0.040047	Cancer Untrained * Post down vs Cancer Untrained * Pre	-0.00110564	Cancer Untrained * Post down vs Cancer Untrained * Pre	0.51987	0.0822659	0.426093	0.652758	0.0822659	Cancer Trained * Pre up vs Cancer Untrained * Pre	0.00162139	Cancer Trained * Pre up vs Cancer Untrained * Pre	0.150076	0.168924	2.20488	1.48488	0.168924	Cancer Trained * Pre up vs Healthy Aged-matched Trained * Pre	0.00371522	Cancer Trained * Pre up vs Healthy Aged-matched Trained * Pre	0.0764996	-0.219555	3.4143	-1.84778	-0.219555	Cancer Trained * Post down vs Cancer Untrained * Post	-0.00438078	Cancer Trained * Post down vs Cancer Untrained * Post	0.104478	-0.191663	2.83845	-1.68477	-0.191663	Cancer Trained * Post down vs Healthy Aged-matched Trained * Post	-0.00391445	Cancer Trained * Post down vs Healthy Aged-matched Trained * Post	1.81701	0.320665	0.882396	1
11434	cg10726475	WWTR1	0.146136	3	DMR	ENST00000479752.1;ENST00000495094.1;ENST00000466836.1;ENST00000485352.1;ENST00000467467	TSS1500;5'UTR;5'UTR;5'UTR;5'UTR;5'UTR;5'UTR;5'UTR;TSS200;5'UTR	WWTR1-AS1;WWTR1-AS1;WWTR1-AS1;WWTR1;WWTR1;WWTR1;WWTR1;WWTR1;WWTR1;WWTR1		Unclassified_Cell_type_specific	3:149375251-149375950	Island	chr3:149374709-149376300	NM_001168278;NM_015472;NM_001168280	5'UTR;5'UTR;5'UTR	WWTR1;WWTR1;WWTR1	0.00704604	-0.346264	8.61729	-2.93552	-0.346264	Cancer Trained * Post down vs Cancer Trained * Pre	-0.0100786	Cancer Trained * Post down vs Cancer Trained * Pre	0.902929	0.0132667	0.0151797	0.123206	0.0132667	Healthy Aged-matched Trained * Post up vs Healthy Aged-matched Trained * Pre	0.000532243	Healthy Aged-matched Trained * Post up vs Healthy Aged-matched Trained * Pre	0.960723	-0.0062233	0.00247425	-0.0497419	-0.0062233	Cancer Untrained * Post down vs Cancer Untrained * Pre	8.97704e-05	Cancer Untrained * Post up vs Cancer Untrained * Pre	0.199978	0.164699	1.73294	1.31641	0.164699	Cancer Trained * Pre up vs Cancer Untrained * Pre	0.00533648	Cancer Trained * Pre up vs Cancer Untrained * Pre	0.0593143	0.223136	3.90375	1.97579	0.223136	Cancer Trained * Pre up vs Healthy Aged-matched Trained * Pre	0.00685463	Cancer Trained * Pre up vs Healthy Aged-matched Trained * Pre	0.149651	-0.175342	2.20968	-1.4865	-0.175342	Cancer Trained * Post down vs Cancer Untrained * Post	-0.00483193	Cancer Trained * Post down vs Cancer Untrained * Post	0.238451	-0.136395	1.45863	-1.20774	-0.136395	Cancer Trained * Post down vs Healthy Aged-matched Trained * Post	-0.00375625	Cancer Trained * Post down vs Healthy Aged-matched Trained * Post	1.81609	0.315858	0.86961	1
628507	cg06264945	PRPF31	0.146146	19		ENST00000466404.1;ENST00000498612.1	5'UTR;5'UTR	PRPF31;PRPF31						NM_015629	Body	PRPF31	0.00845711	0.27547	8.17189	2.85865	0.27547	Cancer Trained * Post up vs Cancer Trained * Pre	0.0136171	Cancer Trained * Post up vs Cancer Trained * Pre	0.3613	0.0818037	0.864771	0.92993	0.0818037	Healthy Aged-matched Trained * Post up vs Healthy Aged-matched Trained * Pre	0.00402271	Healthy Aged-matched Trained * Post up vs Healthy Aged-matched Trained * Pre	0.904308	0.012413	0.0147494	0.121447	0.012413	Cancer Untrained * Post up vs Cancer Untrained * Pre	0.000578946	Cancer Untrained * Post up vs Cancer Untrained * Pre	0.178476	-0.141496	1.9165	-1.38438	-0.141496	Cancer Trained * Pre down vs Cancer Untrained * Pre	-0.00776495	Cancer Trained * Pre down vs Cancer Untrained * Pre	0.299841	-0.0976806	1.12093	-1.05874	-0.0976806	Cancer Trained * Pre down vs Healthy Aged-matched Trained * Pre	-0.00539622	Cancer Trained * Pre down vs Healthy Aged-matched Trained * Pre	0.218779	0.121561	1.59134	1.26148	0.121561	Cancer Trained * Post up vs Cancer Untrained * Post	0.00527315	Cancer Trained * Post up vs Cancer Untrained * Post	0.308126	0.0959856	1.08237	1.04037	0.0959856	Cancer Trained * Post up vs Healthy Aged-matched Trained * Post	0.00419813	Cancer Trained * Post up vs Healthy Aged-matched Trained * Post	1.81603	0.210795	0.580371	1
100946	cg26490957	DAPK1	0.14642	9		ENST00000472344.1;ENST00000358077.5;ENST00000491893.1;ENST00000489291.1;ENST00000469067	TSS1500;5'UTR;TSS1500;TSS1500;TSS200;TSS200;TSS200;1stExon;TSS200;5'UTR;TSS1500;TSS1500	DAPK1;DAPK1;DAPK1;DAPK1;DAPK1;DAPK1;DAPK1;DAPK1;DAPK1;DAPK1;DAPK1;DAPK1		Unclassified_Cell_type_specific	9:90112515-90112846	Island	chr9:90112514-90113817	NM_001288731;NM_001288730;NM_004938;NM_004938;NM_001288730;NM_001288729	5'UTR;1stExon;1stExon;5'UTR;5'UTR;TSS1500	DAPK1;DAPK1;DAPK1;DAPK1;DAPK1;DAPK1	0.0095945	-0.373649	7.86852	-2.80509	-0.373649	Cancer Trained * Post down vs Cancer Trained * Pre	-0.0040072	Cancer Trained * Post down vs Cancer Trained * Pre	0.665708	0.0531646	0.191158	0.437216	0.0531646	Healthy Aged-matched Trained * Post up vs Healthy Aged-matched Trained * Pre	0.00066768	Healthy Aged-matched Trained * Post up vs Healthy Aged-matched Trained * Pre	0.71995	0.05123	0.13148	0.362602	0.05123	Cancer Untrained * Post up vs Cancer Untrained * Pre	0.000570022	Cancer Untrained * Post up vs Cancer Untrained * Pre	0.107594	0.235804	2.78557	1.669	0.235804	Cancer Trained * Pre up vs Cancer Untrained * Pre	0.00277438	Cancer Trained * Pre up vs Cancer Untrained * Pre	0.0296368	0.294187	5.32109	2.30675	0.294187	Cancer Trained * Pre up vs Healthy Aged-matched Trained * Pre	0.0033543	Cancer Trained * Pre up vs Healthy Aged-matched Trained * Pre	0.16812	-0.189075	2.01482	-1.41944	-0.189075	Cancer Trained * Post down vs Cancer Untrained * Post	-0.00180285	Cancer Trained * Post down vs Cancer Untrained * Post	0.308322	-0.132627	1.08147	-1.03994	-0.132627	Cancer Trained * Post down vs Healthy Aged-matched Trained * Post	-0.00132058	Cancer Trained * Post down vs Healthy Aged-matched Trained * Post	1.81467	0.402479	1.10896	1
463751	cg20743391	BET1	0.146426	7		ENST00000357520.4;ENST00000433727.1;ENST00000222547.3;ENST00000425626.1;ENST00000426634	TSS200;TSS200;TSS200;TSS200;5'UTR	BET1;BET1;BET1;BET1;AC006378.2		Promoter_Associated	7:93632926-93634333	Island	chr7:93633439-93633910	NM_005868	TSS200	BET1	0.00709403	-0.671508	8.60059	-2.93268	-0.671508	Cancer Trained * Post down vs Cancer Trained * Pre	-0.0178502	Cancer Trained * Post down vs Cancer Trained * Pre	0.607041	-0.108874	0.271305	-0.520869	-0.108874	Healthy Aged-matched Trained * Post down vs Healthy Aged-matched Trained * Pre	-0.00401178	Healthy Aged-matched Trained * Post down vs Healthy Aged-matched Trained * Pre	0.998185	0.00055809	5.28059e-06	0.00229795	0.00055809	Cancer Untrained * Post up vs Cancer Untrained * Pre	0.00101478	Cancer Untrained * Post up vs Cancer Untrained * Pre	0.239658	0.292541	1.45094	1.20455	0.292541	Cancer Trained * Pre up vs Cancer Untrained * Pre	0.0095236	Cancer Trained * Pre up vs Cancer Untrained * Pre	0.170528	0.309359	1.99131	1.41114	0.309359	Cancer Trained * Pre up vs Healthy Aged-matched Trained * Pre	0.00833288	Cancer Trained * Pre up vs Healthy Aged-matched Trained * Pre	0.109917	-0.379525	2.7473	-1.6575	-0.379525	Cancer Trained * Post down vs Cancer Untrained * Post	-0.00934142	Cancer Trained * Post down vs Cancer Untrained * Post	0.258886	-0.253275	1.33475	-1.15531	-0.253275	Cancer Trained * Post down vs Healthy Aged-matched Trained * Post	-0.00550558	Cancer Trained * Post down vs Healthy Aged-matched Trained * Post	1.81464	1.18926	3.27683	1
668590	cg08299211		0.146445	17		ENST00000412360.1	TSS1500	AC102948.2									0.00939835	0.416401	7.91792	2.81388	0.416401	Cancer Trained * Post up vs Cancer Trained * Pre	0.0312192	Cancer Trained * Post up vs Cancer Trained * Pre	0.440509	0.105884	0.614374	0.78382	0.105884	Healthy Aged-matched Trained * Post up vs Healthy Aged-matched Trained * Pre	0.00837421	Healthy Aged-matched Trained * Post up vs Healthy Aged-matched Trained * Pre	0.496929	0.108205	0.475255	0.689387	0.108205	Cancer Untrained * Post up vs Cancer Untrained * Pre	0.00668371	Cancer Untrained * Post up vs Cancer Untrained * Pre	0.428672	-0.126278	0.647278	-0.804536	-0.126278	Cancer Trained * Pre down vs Cancer Untrained * Pre	-0.0102337	Cancer Trained * Pre down vs Cancer Untrained * Pre	0.274469	-0.158307	1.24847	-1.11735	-0.158307	Cancer Trained * Pre down vs Healthy Aged-matched Trained * Pre	-0.0126331	Cancer Trained * Pre down vs Healthy Aged-matched Trained * Pre	0.230391	0.181918	1.51127	1.22934	0.181918	Cancer Trained * Post up vs Cancer Untrained * Post	0.0143018	Cancer Trained * Post up vs Cancer Untrained * Post	0.292943	0.15221	1.15415	1.07431	0.15221	Cancer Trained * Post up vs Healthy Aged-matched Trained * Post	0.0102118	Cancer Trained * Post up vs Healthy Aged-matched Trained * Post	1.81455	0.496697	1.36865	1
332310	cg02949738	CPS1	0.146451	2										NM_001875;NM_001122633	Body;Body	CPS1;CPS1	0.0092151	0.252171	7.96512	2.82225	0.252171	Cancer Trained * Post up vs Cancer Trained * Pre	0.0149359	Cancer Trained * Post up vs Cancer Trained * Pre	0.543991	0.0501782	0.378455	0.615187	0.0501782	Healthy Aged-matched Trained * Post up vs Healthy Aged-matched Trained * Pre	0.00284042	Healthy Aged-matched Trained * Post up vs Healthy Aged-matched Trained * Pre	0.432207	0.0756569	0.637305	0.798314	0.0756569	Cancer Untrained * Post up vs Cancer Untrained * Pre	0.00464799	Cancer Untrained * Post up vs Cancer Untrained * Pre	0.285253	-0.103488	1.19243	-1.09198	-0.103488	Cancer Trained * Pre down vs Cancer Untrained * Pre	-0.0062866	Cancer Trained * Pre down vs Cancer Untrained * Pre	0.200076	-0.11259	1.73216	-1.31612	-0.11259	Cancer Trained * Pre down vs Healthy Aged-matched Trained * Pre	-0.0070291	Cancer Trained * Pre down vs Healthy Aged-matched Trained * Pre	0.421483	0.0730256	0.667965	0.817291	0.0730256	Cancer Trained * Post up vs Cancer Untrained * Post	0.00400126	Cancer Trained * Post up vs Cancer Untrained * Post	0.305989	0.0894028	1.09218	1.04507	0.0894028	Cancer Trained * Post up vs Healthy Aged-matched Trained * Post	0.00506633	Cancer Trained * Post up vs Healthy Aged-matched Trained * Post	1.81452	0.18108	0.498973	1
123101	cg11934695	ADRA1D	0.146616	20		ENST00000379453.4	TSS1500	ADRA1D		Unclassified_Cell_type_specific	20:4230012-4231214	Island	chr20:4228532-4230496	NM_000678	TSS1500	ADRA1D	0.00991306	-0.323232	7.79059	-2.79116	-0.323232	Cancer Trained * Post down vs Cancer Trained * Pre	-0.00429867	Cancer Trained * Post down vs Cancer Trained * Pre	0.638697	-0.050247	0.225914	-0.475304	-0.050247	Healthy Aged-matched Trained * Post down vs Healthy Aged-matched Trained * Pre	-0.000621136	Healthy Aged-matched Trained * Post down vs Healthy Aged-matched Trained * Pre	0.493821	0.085296	0.482222	0.694422	0.085296	Cancer Untrained * Post up vs Cancer Untrained * Pre	0.00127577	Cancer Untrained * Post up vs Cancer Untrained * Pre	0.0683766	0.233963	3.62815	1.90477	0.233963	Cancer Trained * Pre up vs Cancer Untrained * Pre	0.00333331	Cancer Trained * Pre up vs Cancer Untrained * Pre	0.09058	0.195179	3.09882	1.76035	0.195179	Cancer Trained * Pre up vs Healthy Aged-matched Trained * Pre	0.00274085	Cancer Trained * Pre up vs Healthy Aged-matched Trained * Pre	0.144243	-0.174564	2.27224	-1.50739	-0.174564	Cancer Trained * Post down vs Cancer Untrained * Post	-0.00224112	Cancer Trained * Post down vs Cancer Untrained * Post	0.489322	-0.0778058	0.492442	-0.701742	-0.0778058	Cancer Trained * Post down vs Healthy Aged-matched Trained * Post	-0.000936683	Cancer Trained * Post down vs Healthy Aged-matched Trained * Post	1.8137	0.304042	0.83818	1
39985	cg15014624		0.146672	17													0.00788999	0.546781	8.34034	2.88797	0.546781	Cancer Trained * Post up vs Cancer Trained * Pre	0.0197695	Cancer Trained * Post up vs Cancer Trained * Pre	0.822618	0.0391552	0.0513237	0.226547	0.0391552	Healthy Aged-matched Trained * Post up vs Healthy Aged-matched Trained * Pre	0.000374913	Healthy Aged-matched Trained * Post up vs Healthy Aged-matched Trained * Pre	0.461327	0.150248	0.559789	0.74819	0.150248	Cancer Untrained * Post up vs Cancer Untrained * Pre	0.00531184	Cancer Untrained * Post up vs Cancer Untrained * Pre	0.255791	-0.233558	1.35268	-1.16305	-0.233558	Cancer Trained * Pre down vs Cancer Untrained * Pre	-0.00969541	Cancer Trained * Pre down vs Cancer Untrained * Pre	0.16237	-0.260967	2.07261	-1.43966	-0.260967	Cancer Trained * Pre down vs Healthy Aged-matched Trained * Pre	-0.010916	Cancer Trained * Pre down vs Healthy Aged-matched Trained * Pre	0.397534	0.162974	0.740959	0.86079	0.162974	Cancer Trained * Post up vs Cancer Untrained * Post	0.00476228	Cancer Trained * Post up vs Cancer Untrained * Post	0.185744	0.246659	1.85156	1.36072	0.246659	Cancer Trained * Post up vs Healthy Aged-matched Trained * Post	0.00847859	Cancer Trained * Post up vs Healthy Aged-matched Trained * Post	1.81342	0.812553	2.24038	1
65478	cg05799491	ACTR6	0.146711	12		ENST00000553038.1;ENST00000553038.1;ENST00000550096.1;ENST00000188312.2;ENST00000188312	5'UTR;1stExon;TSS1500;5'UTR;1stExon;TSS200;TSS200;TSS200;TSS200;TSS200;TSS200	ACTR6;ACTR6;RP11-175P13.3;ACTR6;ACTR6;ACTR6;ACTR6;ACTR6;ACTR6;ACTR6;ACTR6		Promoter_Associated	12:100594135-100595084	Island	chr12:100594486-100594799	NM_022496;NM_022496;NR_048569;NR_048568	5'UTR;1stExon;TSS200;TSS200	ACTR6;ACTR6;ACTR6;ACTR6	0.00915753	-0.256711	7.98015	-2.82492	-0.256711	Cancer Trained * Post down vs Cancer Trained * Pre	-0.00554012	Cancer Trained * Post down vs Cancer Trained * Pre	0.705173	-0.0317477	0.146463	-0.382705	-0.0317477	Healthy Aged-matched Trained * Post down vs Healthy Aged-matched Trained * Pre	-0.0006416	Healthy Aged-matched Trained * Post down vs Healthy Aged-matched Trained * Pre	0.676404	0.0407054	0.178351	0.422316	0.0407054	Cancer Untrained * Post up vs Cancer Untrained * Pre	0.000980618	Cancer Untrained * Post up vs Cancer Untrained * Pre	0.23936	0.116178	1.45283	1.20533	0.116178	Cancer Trained * Pre up vs Cancer Untrained * Pre	0.00272996	Cancer Trained * Pre up vs Cancer Untrained * Pre	0.139364	0.132839	2.33112	1.5268	0.132839	Cancer Trained * Pre up vs Healthy Aged-matched Trained * Pre	0.00299544	Cancer Trained * Pre up vs Healthy Aged-matched Trained * Pre	0.0571216	-0.181239	3.97763	-1.9944	-0.181239	Cancer Trained * Post down vs Cancer Untrained * Post	-0.00379078	Cancer Trained * Post down vs Cancer Untrained * Post	0.299799	-0.0921239	1.12113	-1.05883	-0.0921239	Cancer Trained * Post down vs Healthy Aged-matched Trained * Post	-0.00190308	Cancer Trained * Post down vs Healthy Aged-matched Trained * Post	1.81323	0.187172	0.516128	1
515880	cg24506446	C21orf58	0.14676	21		ENST00000472607.1	3'UTR	C21orf58	chr21:47724911-47724911			S_Shelf	chr21:47722622-47722900	NM_001286462;NM_001286463;NM_001286477;NM_001286476;NM_058180	Body;Body;Body;Body;Body	C21orf58;C21orf58;C21orf58;C21orf58;C21orf58	0.00763443	0.348371	8.42064	2.90183	0.348371	Cancer Trained * Post up vs Cancer Trained * Pre	0.0123274	Cancer Trained * Post up vs Cancer Trained * Pre	0.59936	-0.0583129	0.283121	-0.532091	-0.0583129	Healthy Aged-matched Trained * Post down vs Healthy Aged-matched Trained * Pre	-0.0019682	Healthy Aged-matched Trained * Post down vs Healthy Aged-matched Trained * Pre	0.612996	0.0652226	0.262364	0.512215	0.0652226	Cancer Untrained * Post up vs Cancer Untrained * Pre	0.00231066	Cancer Untrained * Post up vs Cancer Untrained * Pre	0.301891	-0.134231	1.11126	-1.05416	-0.134231	Cancer Trained * Pre down vs Cancer Untrained * Pre	-0.00498775	Cancer Trained * Pre down vs Cancer Untrained * Pre	0.0633066	-0.223377	3.77684	-1.94341	-0.223377	Cancer Trained * Pre down vs Healthy Aged-matched Trained * Pre	-0.00820885	Cancer Trained * Pre down vs Healthy Aged-matched Trained * Pre	0.226328	0.148917	1.53869	1.24044	0.148917	Cancer Trained * Post up vs Cancer Untrained * Post	0.00502901	Cancer Trained * Post up vs Cancer Untrained * Post	0.123325	0.183307	2.54335	1.59479	0.183307	Cancer Trained * Post up vs Healthy Aged-matched Trained * Post	0.00608678	Cancer Trained * Post up vs Healthy Aged-matched Trained * Post	1.81299	0.326621	0.900781	1
113570	cg15383900	ETFA	0.146773	15		ENST00000267950.8;ENST00000560726.1;ENST00000557943.1;ENST00000560044.1;ENST00000560595	TSS200;TSS200;TSS200;TSS200;TSS1500;TSS1500;TSS1500;TSS1500;TSS1500;TSS1500;TSS1500	ETFA;ETFA;ETFA;ETFA;ETFA;ETFA;ETFA;ETFA;ETFA;ETFA;ETFA		Promoter_Associated	15:76602684-76604385	Island	chr15:76603563-76604026	NM_001127716;NM_000126	TSS200;TSS200	ETFA;ETFA	0.00831537	-0.374761	8.2128	-2.8658	-0.374761	Cancer Trained * Post down vs Cancer Trained * Pre	-0.00403749	Cancer Trained * Post down vs Cancer Trained * Pre	0.671511	-0.0512268	0.184145	-0.429121	-0.0512268	Healthy Aged-matched Trained * Post down vs Healthy Aged-matched Trained * Pre	-0.000418231	Healthy Aged-matched Trained * Post down vs Healthy Aged-matched Trained * Pre	0.808519	-0.0339708	0.059985	-0.244918	-0.0339708	Cancer Untrained * Post down vs Cancer Untrained * Pre	-0.000316644	Cancer Untrained * Post down vs Cancer Untrained * Pre	0.22145	0.17393	1.57245	1.25398	0.17393	Cancer Trained * Pre up vs Cancer Untrained * Pre	0.00206644	Cancer Trained * Pre up vs Cancer Untrained * Pre	0.0862393	0.223609	3.18972	1.78598	0.223609	Cancer Trained * Pre up vs Healthy Aged-matched Trained * Pre	0.00255613	Cancer Trained * Pre up vs Healthy Aged-matched Trained * Pre	0.21369	-0.16686	1.62813	-1.27598	-0.16686	Cancer Trained * Post down vs Cancer Untrained * Post	-0.00165441	Cancer Trained * Post down vs Cancer Untrained * Post	0.432329	-0.0999244	0.636964	-0.7981	-0.0999244	Cancer Trained * Post down vs Healthy Aged-matched Trained * Post	-0.00106313	Cancer Trained * Post down vs Healthy Aged-matched Trained * Post	1.81292	0.387531	1.0688	1
112706	cg25982711	SERPINH1	0.146822	11		ENST00000528760.1;ENST00000533603.1;ENST00000358171.3;ENST00000526242.1;ENST00000526397	TSS1500;5'UTR;5'UTR;5'UTR;5'UTR;5'UTR;5'UTR;5'UTR;1stExon;5'UTR;TSS200;TSS200;TSS200	SERPINH1;SERPINH1;SERPINH1;SERPINH1;SERPINH1;SERPINH1;SERPINH1;SERPINH1;SERPINH1;SERPIN		Promoter_Associated	11:75272635-75275787	S_Shore	chr11:75272950-75273616	NM_001235;NM_001207014	5'UTR;5'UTR	SERPINH1;SERPINH1	0.00930831	-0.549998	7.94098	-2.81798	-0.549998	Cancer Trained * Post down vs Cancer Trained * Pre	-0.028865	Cancer Trained * Post down vs Cancer Trained * Pre	0.599109	-0.0948681	0.283513	-0.53246	-0.0948681	Healthy Aged-matched Trained * Post down vs Healthy Aged-matched Trained * Pre	-0.00570069	Healthy Aged-matched Trained * Post down vs Healthy Aged-matched Trained * Pre	0.618036	-0.104526	0.254946	-0.504921	-0.104526	Cancer Untrained * Post down vs Cancer Untrained * Pre	-0.00438739	Cancer Untrained * Post down vs Cancer Untrained * Pre	0.547559	0.126218	0.371741	0.609706	0.126218	Cancer Trained * Pre up vs Cancer Untrained * Pre	0.00753334	Cancer Trained * Pre up vs Cancer Untrained * Pre	0.470173	0.137036	0.537787	0.73334	0.137036	Cancer Trained * Pre up vs Healthy Aged-matched Trained * Pre	0.00660968	Cancer Trained * Pre up vs Healthy Aged-matched Trained * Pre	0.114425	-0.319254	2.67563	-1.63573	-0.319254	Cancer Trained * Post down vs Cancer Untrained * Post	-0.0169443	Cancer Trained * Post down vs Cancer Untrained * Post	0.101112	-0.318094	2.89769	-1.70226	-0.318094	Cancer Trained * Post down vs Healthy Aged-matched Trained * Post	-0.0165547	Cancer Trained * Post down vs Healthy Aged-matched Trained * Post	1.81268	0.863138	2.38083	1
46288	cg05892960	COLEC12	0.146881	18	RDMR	ENST00000400256.2	TSS1500	COLEC12				S_Shore	chr18:499315-500722	NM_130386	TSS1500	COLEC12	0.00654604	-0.331484	8.79909	-2.96633	-0.331484	Cancer Trained * Post down vs Cancer Trained * Pre	-0.00499823	Cancer Trained * Post down vs Cancer Trained * Pre	0.767367	0.0305077	0.0894361	0.299059	0.0305077	Healthy Aged-matched Trained * Post up vs Healthy Aged-matched Trained * Pre	0.000258957	Healthy Aged-matched Trained * Post up vs Healthy Aged-matched Trained * Pre	0.816069	-0.0278623	0.0552579	-0.23507	-0.0278623	Cancer Untrained * Post down vs Cancer Untrained * Pre	-0.000227813	Cancer Untrained * Post down vs Cancer Untrained * Pre	0.310167	0.122783	1.07308	1.0359	0.122783	Cancer Trained * Pre up vs Cancer Untrained * Pre	0.0020113	Cancer Trained * Pre up vs Cancer Untrained * Pre	0.120735	0.171876	2.58067	1.60645	0.171876	Cancer Trained * Pre up vs Healthy Aged-matched Trained * Pre	0.00261453	Cancer Trained * Pre up vs Healthy Aged-matched Trained * Pre	0.118155	-0.180839	2.61877	-1.61826	-0.180839	Cancer Trained * Post down vs Cancer Untrained * Post	-0.00275911	Cancer Trained * Post down vs Cancer Untrained * Post	0.0877522	-0.190116	3.15745	-1.77692	-0.190116	Cancer Trained * Post down vs Healthy Aged-matched Trained * Post	-0.00264266	Cancer Trained * Post down vs Healthy Aged-matched Trained * Post	1.81239	0.282911	0.780491	1
574058	cg23214003	RIMS1	0.14689	6		ENST00000370419.2;ENST00000346609.5;ENST00000522291.1	TSS1500;TSS1500;TSS1500	RIMS1;RIMS1;RIMS1				N_Shore	chr6:72596036-72596404	NM_014989	TSS1500	RIMS1	0.00666908	0.290083	8.75298	2.95854	0.290083	Cancer Trained * Post up vs Cancer Trained * Pre	0.0410617	Cancer Trained * Post up vs Cancer Trained * Pre	0.798443	0.0231016	0.0666156	0.2581	0.0231016	Healthy Aged-matched Trained * Post up vs Healthy Aged-matched Trained * Pre	0.00316979	Healthy Aged-matched Trained * Post up vs Healthy Aged-matched Trained * Pre	0.862487	-0.0181997	0.0306258	-0.175002	-0.0181997	Cancer Untrained * Post down vs Cancer Untrained * Pre	-0.00325188	Cancer Untrained * Post down vs Cancer Untrained * Pre	0.147138	-0.155593	2.23841	-1.49613	-0.155593	Cancer Trained * Pre down vs Cancer Untrained * Pre	-0.0225812	Cancer Trained * Pre down vs Cancer Untrained * Pre	0.26338	-0.107411	1.30918	-1.1442	-0.107411	Cancer Trained * Pre down vs Healthy Aged-matched Trained * Pre	-0.0155022	Cancer Trained * Pre down vs Healthy Aged-matched Trained * Pre	0.131976	0.15269	2.4251	1.55727	0.15269	Cancer Trained * Post up vs Cancer Untrained * Post	0.0217324	Cancer Trained * Post up vs Cancer Untrained * Post	0.101577	0.15957	2.88937	1.69981	0.15957	Cancer Trained * Post up vs Healthy Aged-matched Trained * Post	0.0223898	Cancer Trained * Post up vs Healthy Aged-matched Trained * Post	1.81235	0.217791	0.600855	1
606365	cg27395891		0.147003	20	DMR	ENST00000373913.3	TSS1500	DLGAP4		Unclassified	20:34893921-34895286	Island	chr20:34893891-34895214				0.00974772	-0.387123	7.83069	-2.79834	-0.387123	Cancer Trained * Post down vs Cancer Trained * Pre	-0.0188489	Cancer Trained * Post down vs Cancer Trained * Pre	0.569219	0.0728449	0.332722	0.576821	0.0728449	Healthy Aged-matched Trained * Post up vs Healthy Aged-matched Trained * Pre	0.00426081	Healthy Aged-matched Trained * Post up vs Healthy Aged-matched Trained * Pre	0.977223	0.00423136	0.000831588	0.0288373	0.00423136	Cancer Untrained * Post up vs Cancer Untrained * Pre	0.000291172	Cancer Untrained * Post up vs Cancer Untrained * Pre	0.48207	0.104711	0.509256	0.713622	0.104711	Cancer Trained * Pre up vs Cancer Untrained * Pre	0.00587355	Cancer Trained * Pre up vs Cancer Untrained * Pre	0.223699	0.16526	1.55677	1.24771	0.16526	Cancer Trained * Pre up vs Healthy Aged-matched Trained * Pre	0.00875341	Cancer Trained * Pre up vs Healthy Aged-matched Trained * Pre	0.0487299	-0.286643	4.29324	-2.07201	-0.286643	Cancer Trained * Post down vs Cancer Untrained * Post	-0.0132665	Cancer Trained * Post down vs Cancer Untrained * Post	0.0353345	-0.294708	4.95079	-2.22504	-0.294708	Cancer Trained * Post down vs Healthy Aged-matched Trained * Post	-0.0143563	Cancer Trained * Post down vs Healthy Aged-matched Trained * Post	1.81179	0.433426	1.19613	1
426327	cg08694458		0.147218	11													0.00899329	0.24847	8.02364	2.8326	0.24847	Cancer Trained * Post up vs Cancer Trained * Pre	0.0110479	Cancer Trained * Post up vs Cancer Trained * Pre	0.64037	0.0378695	0.223658	0.472925	0.0378695	Healthy Aged-matched Trained * Post up vs Healthy Aged-matched Trained * Pre	0.00174709	Healthy Aged-matched Trained * Post up vs Healthy Aged-matched Trained * Pre	0.904823	0.0112382	0.0145903	0.12079	0.0112382	Cancer Untrained * Post up vs Cancer Untrained * Pre	0.000480089	Cancer Untrained * Post up vs Cancer Untrained * Pre	0.0906293	-0.163754	3.09782	-1.76006	-0.163754	Cancer Trained * Pre down vs Cancer Untrained * Pre	-0.0078031	Cancer Trained * Pre down vs Cancer Untrained * Pre	0.078912	-0.153847	3.35574	-1.83187	-0.153847	Cancer Trained * Pre down vs Healthy Aged-matched Trained * Pre	-0.0073497	Cancer Trained * Pre down vs Healthy Aged-matched Trained * Pre	0.41016	0.0734774	0.701669	0.837657	0.0734774	Cancer Trained * Post up vs Cancer Untrained * Post	0.00276471	Cancer Trained * Post up vs Cancer Untrained * Post	0.505389	0.0567537	0.456668	0.675772	0.0567537	Cancer Trained * Post up vs Healthy Aged-matched Trained * Post	0.00195111	Cancer Trained * Post up vs Healthy Aged-matched Trained * Post	1.81072	0.174156	0.480901	1
297422	cg16154416	RASGRF1	0.147382	15		ENST00000558480.2;ENST00000419573.3	1stExon;1stExon	RASGRF1;RASGRF1				Island	chr15:79381804-79384209	NM_002891;NM_001145648	1stExon;1stExon	RASGRF1;RASGRF1	0.00987633	-0.316037	7.79943	-2.79275	-0.316037	Cancer Trained * Post down vs Cancer Trained * Pre	-0.0251168	Cancer Trained * Post down vs Cancer Trained * Pre	0.375055	0.093301	0.815719	0.903172	0.093301	Healthy Aged-matched Trained * Post up vs Healthy Aged-matched Trained * Pre	0.00741226	Healthy Aged-matched Trained * Post up vs Healthy Aged-matched Trained * Pre	0.863778	-0.020806	0.0300477	-0.173343	-0.020806	Cancer Untrained * Post down vs Cancer Untrained * Pre	-0.00154995	Cancer Untrained * Post down vs Cancer Untrained * Pre	0.3822	0.106768	0.79126	0.889528	0.106768	Cancer Trained * Pre up vs Cancer Untrained * Pre	0.00962064	Cancer Trained * Pre up vs Cancer Untrained * Pre	0.155797	0.158562	2.14177	1.46348	0.158562	Cancer Trained * Pre up vs Healthy Aged-matched Trained * Pre	0.0136566	Cancer Trained * Pre up vs Healthy Aged-matched Trained * Pre	0.108317	-0.188463	2.77356	-1.6654	-0.188463	Cancer Trained * Post down vs Cancer Untrained * Post	-0.0139462	Cancer Trained * Post down vs Cancer Untrained * Post	0.0291365	-0.250776	5.35733	-2.31459	-0.250776	Cancer Trained * Post down vs Healthy Aged-matched Trained * Post	-0.0188725	Cancer Trained * Post down vs Healthy Aged-matched Trained * Post	1.80992	0.289722	0.800375	1
591764	cg03109064		0.147723	2		ENST00000485635.1;ENST00000498478.1	3'UTR;3'UTR	ITGB6;ITGB6									0.00989381	0.321062	7.79522	2.79199	0.321062	Cancer Trained * Post up vs Cancer Trained * Pre	0.0147865	Cancer Trained * Post up vs Cancer Trained * Pre	0.947464	-0.00698678	0.00442981	-0.0665568	-0.00698678	Healthy Aged-matched Trained * Post down vs Healthy Aged-matched Trained * Pre	-0.000140587	Healthy Aged-matched Trained * Post down vs Healthy Aged-matched Trained * Pre	0.355633	0.114792	0.885767	0.941152	0.114792	Cancer Untrained * Post up vs Cancer Untrained * Pre	0.00550847	Cancer Untrained * Post up vs Cancer Untrained * Pre	0.644849	-0.0569071	0.217686	-0.466568	-0.0569071	Cancer Trained * Pre down vs Cancer Untrained * Pre	-0.00254123	Cancer Trained * Pre down vs Cancer Untrained * Pre	0.137004	-0.169154	2.36049	-1.53639	-0.169154	Cancer Trained * Pre down vs Healthy Aged-matched Trained * Pre	-0.00824097	Cancer Trained * Pre down vs Healthy Aged-matched Trained * Pre	0.205838	0.149363	1.68709	1.29888	0.149363	Cancer Trained * Post up vs Cancer Untrained * Post	0.00673683	Cancer Trained * Post up vs Cancer Untrained * Post	0.161376	0.158895	2.08286	1.44321	0.158895	Cancer Trained * Post up vs Healthy Aged-matched Trained * Post	0.00668615	Cancer Trained * Post up vs Healthy Aged-matched Trained * Post	1.80824	0.298893	0.826476	1
33083	cg10159582	CEP68	0.147743	2		ENST00000546106.1;ENST00000537589.1;ENST00000260569.4;ENST00000475851.1;ENST00000377990	TSS1500;TSS1500;TSS1500;TSS200;TSS200	CEP68;CEP68;CEP68;CEP68;CEP68		Promoter_Associated	2:65282837-65283649	Island	chr2:65283030-65284169	NM_015147	TSS200	CEP68	0.0080235	-0.357437	8.29952	-2.88089	-0.357437	Cancer Trained * Post down vs Cancer Trained * Pre	-0.00712182	Cancer Trained * Post down vs Cancer Trained * Pre	0.667333	-0.0492627	0.189178	-0.434946	-0.0492627	Healthy Aged-matched Trained * Post down vs Healthy Aged-matched Trained * Pre	-0.000730238	Healthy Aged-matched Trained * Post down vs Healthy Aged-matched Trained * Pre	0.777767	-0.0375445	0.0813941	-0.285296	-0.0375445	Cancer Untrained * Post down vs Cancer Untrained * Pre	-0.000667881	Cancer Untrained * Post down vs Cancer Untrained * Pre	0.12398	0.209488	2.53406	1.59187	0.209488	Cancer Trained * Pre up vs Cancer Untrained * Pre	0.00443882	Cancer Trained * Pre up vs Cancer Untrained * Pre	0.0954303	0.205853	3.00301	1.73292	0.205853	Cancer Trained * Pre up vs Healthy Aged-matched Trained * Pre	0.0042524	Cancer Trained * Pre up vs Healthy Aged-matched Trained * Pre	0.38203	-0.110405	0.791831	-0.889849	-0.110405	Cancer Trained * Post down vs Cancer Untrained * Post	-0.00201511	Cancer Trained * Post down vs Cancer Untrained * Post	0.397224	-0.102321	0.74195	-0.861365	-0.102321	Cancer Trained * Post down vs Healthy Aged-matched Trained * Post	-0.00213918	Cancer Trained * Post down vs Healthy Aged-matched Trained * Post	1.80814	0.347928	0.962115	1
102579	cg02611257	2010-03-01	0.147807	17		ENST00000311269.4;ENST00000544856.1;ENST00000311269.4	1stExon;TSS200;5'UTR	MARCH10;MARCH10;MARCH10		Unclassified_Cell_type_specific	17:60885465-60885883	Island	chr17:60885408-60885857	NM_152598;NM_001288780;NM_001288779;NM_152598;NM_001288780;NM_001288779;NR_036146	1stExon;1stExon;1stExon;5'UTR;5'UTR;5'UTR;Body	MARCH10;MARCH10;MARCH10;MARCH10;MARCH10;MARCH10;MIR548W	0.00772827	-0.357035	8.39082	-2.89669	-0.357035	Cancer Trained * Post down vs Cancer Trained * Pre	-0.00451374	Cancer Trained * Post down vs Cancer Trained * Pre	0.776012	0.0323615	0.0827222	0.287615	0.0323615	Healthy Aged-matched Trained * Post up vs Healthy Aged-matched Trained * Pre	0.000360568	Healthy Aged-matched Trained * Post up vs Healthy Aged-matched Trained * Pre	0.640165	0.0618649	0.223934	0.473217	0.0618649	Cancer Untrained * Post up vs Cancer Untrained * Pre	0.000843315	Cancer Untrained * Post up vs Cancer Untrained * Pre	0.0538875	0.264477	4.09266	2.02303	0.264477	Cancer Trained * Pre up vs Cancer Untrained * Pre	0.00353185	Cancer Trained * Pre up vs Cancer Untrained * Pre	0.066747	0.226212	3.67454	1.91691	0.226212	Cancer Trained * Pre up vs Healthy Aged-matched Trained * Pre	0.0030097	Cancer Trained * Pre up vs Healthy Aged-matched Trained * Pre	0.221848	-0.154423	1.56966	-1.25286	-0.154423	Cancer Trained * Post down vs Cancer Untrained * Post	-0.0018252	Cancer Trained * Post down vs Cancer Untrained * Post	0.178949	-0.163184	1.91218	-1.38282	-0.163184	Cancer Trained * Post down vs Healthy Aged-matched Trained * Post	-0.00186461	Cancer Trained * Post down vs Healthy Aged-matched Trained * Post	1.80782	0.343307	0.949504	1
1243	cg16620382	TTBK1	0.147824	6		ENST00000259750.4;ENST00000393984.1	TSS1500;TSS200	TTBK1;TTBK1		Unclassified_Cell_type_specific	6:43211101-43212144	Island	chr6:43211114-43211345	NM_032538	TSS200	TTBK1	0.00834821	-0.189398	8.20325	-2.86413	-0.189398	Cancer Trained * Post down vs Cancer Trained * Pre	-0.0048274	Cancer Trained * Post down vs Cancer Trained * Pre	0.670954	-0.0259511	0.184811	-0.429897	-0.0259511	Healthy Aged-matched Trained * Post down vs Healthy Aged-matched Trained * Pre	-0.000699721	Healthy Aged-matched Trained * Post down vs Healthy Aged-matched Trained * Pre	0.921936	-0.00694304	0.00979895	-0.0989897	-0.00694304	Cancer Untrained * Post down vs Cancer Untrained * Pre	-7.3065e-05	Cancer Untrained * Post down vs Cancer Untrained * Pre	0.19573	0.0932407	1.76723	1.32937	0.0932407	Cancer Trained * Pre up vs Cancer Untrained * Pre	0.00252654	Cancer Trained * Pre up vs Cancer Untrained * Pre	0.0847109	0.113663	3.22298	1.79527	0.113663	Cancer Trained * Pre up vs Healthy Aged-matched Trained * Pre	0.00299459	Cancer Trained * Pre up vs Healthy Aged-matched Trained * Pre	0.18939	-0.0892146	1.82014	-1.34913	-0.0892146	Cancer Trained * Post down vs Cancer Untrained * Post	-0.00222779	Cancer Trained * Post down vs Cancer Untrained * Post	0.439063	-0.0497846	0.618318	-0.786332	-0.0497846	Cancer Trained * Post down vs Healthy Aged-matched Trained * Post	-0.00113308	Cancer Trained * Post down vs Healthy Aged-matched Trained * Post	1.80774	0.0988125	0.273304	1
607532	cg17395380		0.147929	1													0.00927471	0.301749	7.94965	2.81951	0.301749	Cancer Trained * Post up vs Cancer Trained * Pre	0.0141972	Cancer Trained * Post up vs Cancer Trained * Pre	0.895933	-0.0129095	0.0174603	-0.132138	-0.0129095	Healthy Aged-matched Trained * Post down vs Healthy Aged-matched Trained * Pre	-0.00070108	Healthy Aged-matched Trained * Post down vs Healthy Aged-matched Trained * Pre	0.413064	0.0944889	0.69289	0.8324	0.0944889	Cancer Untrained * Post up vs Cancer Untrained * Pre	0.00460375	Cancer Untrained * Post up vs Cancer Untrained * Pre	0.623566	-0.0564107	0.24696	-0.49695	-0.0564107	Cancer Trained * Pre down vs Cancer Untrained * Pre	-0.00286434	Cancer Trained * Pre down vs Cancer Untrained * Pre	0.25534	-0.119289	1.35532	-1.16418	-0.119289	Cancer Trained * Pre down vs Healthy Aged-matched Trained * Pre	-0.00549078	Cancer Trained * Pre down vs Healthy Aged-matched Trained * Pre	0.170999	0.15085	1.98676	1.40952	0.15085	Cancer Trained * Post up vs Cancer Untrained * Post	0.00672914	Cancer Trained * Post up vs Cancer Untrained * Post	0.0681166	0.19537	3.63547	1.90669	0.19537	Cancer Trained * Post up vs Healthy Aged-matched Trained * Post	0.00940753	Cancer Trained * Post up vs Healthy Aged-matched Trained * Post	1.80722	0.258741	0.715854	1
60981	cg16872172	TCTA	0.147951	3		ENST00000487432.1;ENST00000482193.1;ENST00000493381.1;ENST00000497786.1;ENST00000418115	TSS1500;TSS1500;TSS1500;TSS1500;1stExon;TSS200;3'UTR;TSS200;TSS200;TSS200;TSS200;TSS200	TCTA;TCTA;TCTA;TCTA;RHOA;RHOA;RHOA;RHOA;RHOA;TCTA;TCTA;RHOA;RHOA		Promoter_Associated	3:49448823-49449965	Island	chr3:49448861-49449965	NM_022171;NM_001664	TSS200;TSS200	TCTA;RHOA	0.0087762	-0.195496	8.08246	-2.84297	-0.195496	Cancer Trained * Post down vs Cancer Trained * Pre	-0.00384489	Cancer Trained * Post down vs Cancer Trained * Pre	0.732664	-0.0216835	0.119319	-0.345425	-0.0216835	Healthy Aged-matched Trained * Post down vs Healthy Aged-matched Trained * Pre	-0.000431821	Healthy Aged-matched Trained * Post down vs Healthy Aged-matched Trained * Pre	0.650683	-0.0334279	0.210056	-0.458318	-0.0334279	Cancer Untrained * Post down vs Cancer Untrained * Pre	-0.000644857	Cancer Untrained * Post down vs Cancer Untrained * Pre	0.570042	0.0419807	0.331296	0.575584	0.0419807	Cancer Trained * Pre up vs Cancer Untrained * Pre	0.000917799	Cancer Trained * Pre up vs Cancer Untrained * Pre	0.380886	0.0587282	0.795706	0.892024	0.0587282	Cancer Trained * Pre up vs Healthy Aged-matched Trained * Pre	0.00120581	Cancer Trained * Pre up vs Healthy Aged-matched Trained * Pre	0.0930287	-0.120087	3.04973	-1.74635	-0.120087	Cancer Trained * Post down vs Cancer Untrained * Post	-0.00228224	Cancer Trained * Post down vs Cancer Untrained * Post	0.0927354	-0.115084	3.05553	-1.74801	-0.115084	Cancer Trained * Post down vs Healthy Aged-matched Trained * Post	-0.00220726	Cancer Trained * Post down vs Healthy Aged-matched Trained * Post	1.80712	0.106813	0.295536	1
43632	cg22384157	PDRG1	0.14802	20		ENST00000202017.4	TSS200	PDRG1		Promoter_Associated	20:30538933-30540794	Island	chr20:30539523-30539959	NM_030815	TSS200	PDRG1	0.00999738	-0.277799	7.77042	-2.78755	-0.277799	Cancer Trained * Post down vs Cancer Trained * Pre	-0.00434586	Cancer Trained * Post down vs Cancer Trained * Pre	0.542573	0.0561648	0.381147	0.617371	0.0561648	Healthy Aged-matched Trained * Post up vs Healthy Aged-matched Trained * Pre	0.00089238	Healthy Aged-matched Trained * Post up vs Healthy Aged-matched Trained * Pre	0.50251	0.0719191	0.462933	0.680392	0.0719191	Cancer Untrained * Post up vs Cancer Untrained * Pre	0.00112854	Cancer Untrained * Post up vs Cancer Untrained * Pre	0.0472942	0.220545	4.35334	2.08647	0.220545	Cancer Trained * Pre up vs Cancer Untrained * Pre	0.00346395	Cancer Trained * Pre up vs Cancer Untrained * Pre	0.087805	0.169514	3.15634	1.77661	0.169514	Cancer Trained * Pre up vs Healthy Aged-matched Trained * Pre	0.00264694	Cancer Trained * Pre up vs Healthy Aged-matched Trained * Pre	0.206752	-0.129174	1.68008	-1.29618	-0.129174	Cancer Trained * Post down vs Cancer Untrained * Post	-0.00201045	Cancer Trained * Post down vs Cancer Untrained * Post	0.0971405	-0.16445	2.97056	-1.72353	-0.16445	Cancer Trained * Post down vs Healthy Aged-matched Trained * Post	-0.0025913	Cancer Trained * Post down vs Healthy Aged-matched Trained * Post	1.80678	0.224301	0.620723	1
633738	cg26077392	C14orf33	0.148063	14		ENST00000335142.5;ENST00000535211.1;ENST00000412224.2;ENST00000557267.1;ENST00000554558	3'UTR;3'UTR;3'UTR;5'UTR;3'UTR	KTN1-AS1;KTN1-AS1;KTN1-AS1;KTN1;KTN1-AS1				N_Shelf	chr14:56046634-56047986	NR_027123	Body	C14orf33	0.00705226	0.256404	8.61512	2.93515	0.256404	Cancer Trained * Post up vs Cancer Trained * Pre	0.0128798	Cancer Trained * Post up vs Cancer Trained * Pre	0.672899	0.0340661	0.18249	0.427188	0.0340661	Healthy Aged-matched Trained * Post up vs Healthy Aged-matched Trained * Pre	0.00137796	Healthy Aged-matched Trained * Post up vs Healthy Aged-matched Trained * Pre	0.889339	0.0130243	0.019759	0.140567	0.0130243	Cancer Untrained * Post up vs Cancer Untrained * Pre	0.000578636	Cancer Untrained * Post up vs Cancer Untrained * Pre	0.247466	-0.109723	1.40236	-1.18421	-0.109723	Cancer Trained * Pre down vs Cancer Untrained * Pre	-0.00578453	Cancer Trained * Pre down vs Cancer Untrained * Pre	0.139374	-0.127694	2.331	-1.52676	-0.127694	Cancer Trained * Pre down vs Healthy Aged-matched Trained * Pre	-0.00665873	Cancer Trained * Pre down vs Healthy Aged-matched Trained * Pre	0.13857	0.133656	2.34094	1.53001	0.133656	Cancer Trained * Post up vs Cancer Untrained * Post	0.00651665	Cancer Trained * Post up vs Cancer Untrained * Post	0.268541	0.0946438	1.28052	1.1316	0.0946438	Cancer Trained * Post up vs Healthy Aged-matched Trained * Post	0.00484312	Cancer Trained * Post up vs Healthy Aged-matched Trained * Post	1.80656	0.172326	0.476944	1
429433	cg06479012	TPD52L3	0.148146	9		ENST00000344545.5;ENST00000381428.1;ENST00000314556.3	TSS200;TSS200;TSS200	TPD52L3;TPD52L3;TPD52L3						NM_001001875;NM_001001874;NM_033516	TSS200;TSS200;TSS200	TPD52L3;TPD52L3;TPD52L3	0.00971787	0.392331	7.83801	2.79964	0.392331	Cancer Trained * Post up vs Cancer Trained * Pre	0.016229	Cancer Trained * Post up vs Cancer Trained * Pre	0.467499	0.0943852	0.544365	0.737811	0.0943852	Healthy Aged-matched Trained * Post up vs Healthy Aged-matched Trained * Pre	0.00407048	Healthy Aged-matched Trained * Post up vs Healthy Aged-matched Trained * Pre	0.58561	-0.0821001	0.305096	-0.552355	-0.0821001	Cancer Untrained * Post down vs Cancer Untrained * Pre	-0.00274408	Cancer Untrained * Post down vs Cancer Untrained * Pre	0.153117	-0.219005	2.17098	-1.47342	-0.219005	Cancer Trained * Pre down vs Cancer Untrained * Pre	-0.00933637	Cancer Trained * Pre down vs Cancer Untrained * Pre	0.186061	-0.182432	1.8488	-1.35971	-0.182432	Cancer Trained * Pre down vs Healthy Aged-matched Trained * Pre	-0.00806428	Cancer Trained * Pre down vs Healthy Aged-matched Trained * Pre	0.0803312	0.255426	3.32224	1.8227	0.255426	Cancer Trained * Post up vs Cancer Untrained * Post	0.0096367	Cancer Trained * Post up vs Cancer Untrained * Post	0.397448	0.115514	0.741235	0.86095	0.115514	Cancer Trained * Post up vs Healthy Aged-matched Trained * Post	0.00409423	Cancer Trained * Post up vs Healthy Aged-matched Trained * Post	1.80615	0.443367	1.22738	1
136497	cg11065693	IRF9	0.148624	14		ENST00000558468.1;ENST00000396864.3;ENST00000396864.3;ENST00000557894.1;ENST00000561342	3'UTR;1stExon;5'UTR;TSS200;TSS200;TSS200;TSS200;TSS200;TSS200;TSS200	RP11-468E2.4;IRF9;IRF9;IRF9;IRF9;IRF9;IRF9;IRF9;IRF9;IRF9		Promoter_Associated	14:24629999-24631046			NM_006084	TSS200	IRF9	0.00980726	-0.452725	7.81616	-2.79574	-0.452725	Cancer Trained * Post down vs Cancer Trained * Pre	-0.0112112	Cancer Trained * Post down vs Cancer Trained * Pre	0.799663	0.0379172	0.0657929	0.256501	0.0379172	Healthy Aged-matched Trained * Post up vs Healthy Aged-matched Trained * Pre	0.00102327	Healthy Aged-matched Trained * Post up vs Healthy Aged-matched Trained * Pre	0.610411	0.0886208	0.266222	0.515967	0.0886208	Cancer Untrained * Post up vs Cancer Untrained * Pre	0.0022224	Cancer Untrained * Post up vs Cancer Untrained * Pre	0.0552771	0.345326	4.04231	2.01055	0.345326	Cancer Trained * Pre up vs Cancer Untrained * Pre	0.00883711	Cancer Trained * Pre up vs Cancer Untrained * Pre	0.0346428	0.346404	4.99206	2.23429	0.346404	Cancer Trained * Pre up vs Healthy Aged-matched Trained * Pre	0.00860103	Cancer Trained * Pre up vs Healthy Aged-matched Trained * Pre	0.237409	-0.19602	1.4653	-1.2105	-0.19602	Cancer Trained * Post down vs Cancer Untrained * Post	-0.00459652	Cancer Trained * Post down vs Cancer Untrained * Post	0.361098	-0.144238	0.865511	-0.930329	-0.144238	Cancer Trained * Post down vs Healthy Aged-matched Trained * Post	-0.00363348	Cancer Trained * Post down vs Healthy Aged-matched Trained * Post	1.80382	0.591259	1.63891	1
555495	cg15832663	OXSR1	0.148644	3		ENST00000426620.1	3'UTR	OXSR1						NM_005109	Body	OXSR1	0.00767058	0.272545	8.40911	2.89985	0.272545	Cancer Trained * Post up vs Cancer Trained * Pre	0.0090898	Cancer Trained * Post up vs Cancer Trained * Pre	0.858691	-0.0154339	0.0323597	-0.179888	-0.0154339	Healthy Aged-matched Trained * Post down vs Healthy Aged-matched Trained * Pre	-0.000631531	Healthy Aged-matched Trained * Post down vs Healthy Aged-matched Trained * Pre	0.91494	-0.0107558	0.0116414	-0.107895	-0.0107558	Cancer Untrained * Post down vs Cancer Untrained * Pre	-0.000186807	Cancer Untrained * Post down vs Cancer Untrained * Pre	0.309445	-0.103423	1.07636	-1.03748	-0.103423	Cancer Trained * Pre down vs Cancer Untrained * Pre	-0.00347466	Cancer Trained * Pre down vs Cancer Untrained * Pre	0.102414	-0.152564	2.8745	-1.69544	-0.152564	Cancer Trained * Pre down vs Healthy Aged-matched Trained * Pre	-0.00540522	Cancer Trained * Pre down vs Healthy Aged-matched Trained * Pre	0.067151	0.179878	3.66292	1.91388	0.179878	Cancer Trained * Post up vs Cancer Untrained * Post	0.00580195	Cancer Trained * Post up vs Cancer Untrained * Post	0.144888	0.135416	2.26464	1.50487	0.135416	Cancer Trained * Post up vs Healthy Aged-matched Trained * Post	0.00431611	Cancer Trained * Post up vs Healthy Aged-matched Trained * Post	1.80372	0.199162	0.552088	1
701070	cg12006055	TTLL5	0.148691	14		ENST00000393826.2;ENST00000555422.1;ENST00000554935.1;ENST00000554148.1;ENST00000286653	TSS1500;5'UTR;5'UTR;5'UTR;5'UTR	TTLL5;TTLL5;TTLL5;TTLL5;TTLL5						NM_015072	Body	TTLL5	0.00740683	0.307987	8.49468	2.91456	0.307987	Cancer Trained * Post up vs Cancer Trained * Pre	0.0146291	Cancer Trained * Post up vs Cancer Trained * Pre	0.70615	0.0367889	0.145444	0.381371	0.0367889	Healthy Aged-matched Trained * Post up vs Healthy Aged-matched Trained * Pre	0.00188609	Healthy Aged-matched Trained * Post up vs Healthy Aged-matched Trained * Pre	0.699445	0.0437724	0.152521	0.39054	0.0437724	Cancer Untrained * Post up vs Cancer Untrained * Pre	0.00212581	Cancer Untrained * Post up vs Cancer Untrained * Pre	0.274561	-0.12521	1.24798	-1.11713	-0.12521	Cancer Trained * Pre down vs Cancer Untrained * Pre	-0.00649421	Cancer Trained * Pre down vs Cancer Untrained * Pre	0.120855	-0.162474	2.57891	-1.6059	-0.162474	Cancer Trained * Pre down vs Healthy Aged-matched Trained * Pre	-0.00848381	Cancer Trained * Pre down vs Healthy Aged-matched Trained * Pre	0.200299	0.139005	1.73038	1.31544	0.139005	Cancer Trained * Post up vs Cancer Untrained * Post	0.00600904	Cancer Trained * Post up vs Cancer Untrained * Post	0.292799	0.108725	1.15485	1.07464	0.108725	Cancer Trained * Post up vs Healthy Aged-matched Trained * Post	0.00425917	Cancer Trained * Post up vs Healthy Aged-matched Trained * Post	1.80349	0.251734	0.697908	1
4126	cg20003138	UTP20	0.148781	12		ENST00000261637.4;ENST00000551825.1	TSS200;TSS200	UTP20;UTP20		Promoter_Associated_Cell_type_specific	12:101673592-101674248	Island	chr12:101673790-101674156	NM_014503	TSS200	UTP20	0.00783964	-0.191594	8.35593	-2.89066	-0.191594	Cancer Trained * Post down vs Cancer Trained * Pre	-0.00539522	Cancer Trained * Post down vs Cancer Trained * Pre	0.865645	0.0103429	0.0292212	0.170942	0.0103429	Healthy Aged-matched Trained * Post up vs Healthy Aged-matched Trained * Pre	0.000310465	Healthy Aged-matched Trained * Post up vs Healthy Aged-matched Trained * Pre	0.817665	-0.0163795	0.0542848	-0.232991	-0.0163795	Cancer Untrained * Post down vs Cancer Untrained * Pre	-0.000455089	Cancer Untrained * Post down vs Cancer Untrained * Pre	0.439302	0.0552506	0.617665	0.785917	0.0552506	Cancer Trained * Pre up vs Cancer Untrained * Pre	0.00171601	Cancer Trained * Pre up vs Cancer Untrained * Pre	0.124032	0.101003	2.53332	1.59164	0.101003	Cancer Trained * Pre up vs Healthy Aged-matched Trained * Pre	0.00295007	Cancer Trained * Pre up vs Healthy Aged-matched Trained * Pre	0.0823422	-0.119964	3.27591	-1.80995	-0.119964	Cancer Trained * Post down vs Cancer Untrained * Post	-0.00322413	Cancer Trained * Post down vs Cancer Untrained * Post	0.12428	-0.100934	2.52983	-1.59054	-0.100934	Cancer Trained * Post down vs Healthy Aged-matched Trained * Post	-0.00275562	Cancer Trained * Post down vs Healthy Aged-matched Trained * Post	1.80305	0.0990116	0.274567	1
331836	cg12418686	ITGA1	0.148794	5		ENST00000274311.2;ENST00000504086.1;ENST00000506949.1	5'UTR;5'UTR;5'UTR	PELO;ITGA1;PELO		Promoter_Associated	5:52095060-52096857	N_Shore	chr5:52095811-52096025	NM_181501;NM_015946	Body;5'UTR	ITGA1;PELO	0.00849384	-0.366397	8.16141	-2.85682	-0.366397	Cancer Trained * Post down vs Cancer Trained * Pre	-0.00623752	Cancer Trained * Post down vs Cancer Trained * Pre	0.59212	-0.0635426	0.29456	-0.542733	-0.0635426	Healthy Aged-matched Trained * Post down vs Healthy Aged-matched Trained * Pre	-0.0011575	Healthy Aged-matched Trained * Post down vs Healthy Aged-matched Trained * Pre	0.533716	0.0858479	0.398261	0.63108	0.0858479	Cancer Untrained * Post up vs Cancer Untrained * Pre	0.00113823	Cancer Untrained * Post up vs Cancer Untrained * Pre	0.0739006	0.253759	3.47979	1.86542	0.253759	Cancer Trained * Pre up vs Cancer Untrained * Pre	0.0039345	Cancer Trained * Pre up vs Cancer Untrained * Pre	0.26987	0.138558	1.27325	1.12839	0.138558	Cancer Trained * Pre up vs Healthy Aged-matched Trained * Pre	0.0024761	Cancer Trained * Pre up vs Healthy Aged-matched Trained * Pre	0.134285	-0.198485	2.39507	-1.5476	-0.198485	Cancer Trained * Post down vs Cancer Untrained * Post	-0.00344125	Cancer Trained * Post down vs Cancer Untrained * Post	0.192945	-0.164296	1.79021	-1.33799	-0.164296	Cancer Trained * Post down vs Healthy Aged-matched Trained * Post	-0.00260392	Cancer Trained * Post down vs Healthy Aged-matched Trained * Post	1.80299	0.370715	1.02806	1
301452	cg19984931		0.148876	6													0.00840534	0.213641	8.18674	2.86125	0.213641	Cancer Trained * Post up vs Cancer Trained * Pre	0.0108166	Cancer Trained * Post up vs Cancer Trained * Pre	0.56943	-0.0392953	0.332356	-0.576503	-0.0392953	Healthy Aged-matched Trained * Post down vs Healthy Aged-matched Trained * Pre	-0.00197053	Healthy Aged-matched Trained * Post down vs Healthy Aged-matched Trained * Pre	0.866797	0.0134208	0.0287173	0.169462	0.0134208	Cancer Untrained * Post up vs Cancer Untrained * Pre	0.000920975	Cancer Untrained * Post up vs Cancer Untrained * Pre	0.171008	-0.111627	1.98668	-1.4095	-0.111627	Cancer Trained * Pre down vs Cancer Untrained * Pre	-0.00573374	Cancer Trained * Pre down vs Cancer Untrained * Pre	0.0340659	-0.160287	5.02718	-2.24214	-0.160287	Cancer Trained * Pre down vs Healthy Aged-matched Trained * Pre	-0.00837051	Cancer Trained * Pre down vs Healthy Aged-matched Trained * Pre	0.246574	0.0885934	1.40781	1.18651	0.0885934	Cancer Trained * Post up vs Cancer Untrained * Post	0.00416187	Cancer Trained * Post up vs Cancer Untrained * Post	0.206809	0.0926499	1.67965	1.29601	0.0926499	Cancer Trained * Post up vs Healthy Aged-matched Trained * Post	0.0044166	Cancer Trained * Post up vs Healthy Aged-matched Trained * Post	1.80258	0.125622	0.348449	1
514198	cg22155080		0.148922	5													0.00777005	0.235591	8.37767	2.89442	0.235591	Cancer Trained * Post up vs Cancer Trained * Pre	0.01176	Cancer Trained * Post up vs Cancer Trained * Pre	0.944916	0.0051856	0.00487065	0.06979	0.0051856	Healthy Aged-matched Trained * Post up vs Healthy Aged-matched Trained * Pre	0.000115037	Healthy Aged-matched Trained * Post up vs Healthy Aged-matched Trained * Pre	0.935962	0.00700661	0.00658673	0.0811587	0.00700661	Cancer Untrained * Post up vs Cancer Untrained * Pre	0.00028635	Cancer Untrained * Post up vs Cancer Untrained * Pre	0.155494	-0.126442	2.14505	-1.4646	-0.126442	Cancer Trained * Pre down vs Cancer Untrained * Pre	-0.00674016	Cancer Trained * Pre down vs Cancer Untrained * Pre	0.0545165	-0.157211	4.06969	-2.01735	-0.157211	Cancer Trained * Pre down vs Healthy Aged-matched Trained * Pre	-0.00820605	Cancer Trained * Pre down vs Healthy Aged-matched Trained * Pre	0.221121	0.102142	1.57477	1.2549	0.102142	Cancer Trained * Post up vs Cancer Untrained * Post	0.00473349	Cancer Trained * Post up vs Cancer Untrained * Post	0.356598	0.0731941	0.882159	0.939233	0.0731941	Cancer Trained * Post up vs Healthy Aged-matched Trained * Post	0.00343891	Cancer Trained * Post up vs Healthy Aged-matched Trained * Post	1.80236	0.14926	0.41407	1
413584	cg05854052	DMTF1	0.148933	7		ENST00000394702.3;ENST00000413276.1;ENST00000447863.1;ENST00000446796.1;ENST00000420131	TSS1500;TSS1500;TSS1500;TSS1500;TSS1500;TSS1500;TSS1500;TSS1500;TSS1500;TSS1500;TSS1500	DMTF1;DMTF1;DMTF1;DMTF1;DMTF1;DMTF1;DMTF1;DMTF1;DMTF1;DMTF1;DMTF1;DMTF1;AC005076.5;AC00				N_Shore	chr7:86781624-86782194	NM_001142327;NM_001142326;NR_024549;NR_024550;NM_021145	TSS1500;TSS1500;TSS1500;TSS1500;TSS1500	DMTF1;DMTF1;DMTF1;DMTF1;DMTF1	0.00984942	-0.453316	7.80594	-2.79391	-0.453316	Cancer Trained * Post down vs Cancer Trained * Pre	-0.0167524	Cancer Trained * Post down vs Cancer Trained * Pre	0.548033	-0.0901988	0.370856	-0.608979	-0.0901988	Healthy Aged-matched Trained * Post down vs Healthy Aged-matched Trained * Pre	-0.00381702	Healthy Aged-matched Trained * Post down vs Healthy Aged-matched Trained * Pre	0.592847	0.0932164	0.293396	0.541661	0.0932164	Cancer Untrained * Post up vs Cancer Untrained * Pre	0.00371833	Cancer Untrained * Post up vs Cancer Untrained * Pre	0.179078	0.237901	1.91101	1.38239	0.237901	Cancer Trained * Pre up vs Cancer Untrained * Pre	0.00928776	Cancer Trained * Pre up vs Cancer Untrained * Pre	0.522216	0.100828	0.421283	0.649063	0.100828	Cancer Trained * Pre up vs Healthy Aged-matched Trained * Pre	0.00425053	Cancer Trained * Pre up vs Healthy Aged-matched Trained * Pre	0.0687289	-0.308632	3.61829	-1.90218	-0.308632	Cancer Trained * Post down vs Cancer Untrained * Post	-0.011183	Cancer Trained * Post down vs Cancer Untrained * Post	0.103764	-0.262289	2.85084	-1.68844	-0.262289	Cancer Trained * Post down vs Healthy Aged-matched Trained * Post	-0.00868488	Cancer Trained * Post down vs Healthy Aged-matched Trained * Post	1.8023	0.593083	1.64535	1
74287	cg23704092	PSMA1	0.148972	11		ENST00000533068.1;ENST00000396393.1;ENST00000526443.1;ENST00000533068.1;ENST00000396394	5'UTR;TSS1500;TSS1500;1stExon;1stExon;5'UTR;TSS200;TSS200;TSS200;TSS200;TSS200;TSS200	PSMA1;PSMA1;PSMA1;PSMA1;PSMA1;PSMA1;PSMA1;RP11-140L24.4;PSMA1;PSMA1;PSMA1;PSMA1		Promoter_Associated	11:14541399-14542402	Island	chr11:14541600-14542225	NM_002786;NM_001143937;NM_148976;NM_001143937;NM_002786	5'UTR;1stExon;Body;5'UTR;1stExon	PSMA1;PSMA1;PSMA1;PSMA1;PSMA1	0.00793139	-0.324794	8.3276	-2.88576	-0.324794	Cancer Trained * Post down vs Cancer Trained * Pre	-0.00577124	Cancer Trained * Post down vs Cancer Trained * Pre	0.928235	0.00934752	0.00827711	0.0909786	0.00934752	Healthy Aged-matched Trained * Post up vs Healthy Aged-matched Trained * Pre	-1.41468e-05	Healthy Aged-matched Trained * Post down vs Healthy Aged-matched Trained * Pre	0.782947	-0.0332423	0.0775417	-0.278463	-0.0332423	Cancer Untrained * Post down vs Cancer Untrained * Pre	-0.000432712	Cancer Untrained * Post down vs Cancer Untrained * Pre	0.334168	0.117561	0.969791	0.98478	0.117561	Cancer Trained * Pre up vs Cancer Untrained * Pre	0.00221533	Cancer Trained * Pre up vs Cancer Untrained * Pre	0.0743777	0.200662	3.46757	1.86214	0.200662	Cancer Trained * Pre up vs Healthy Aged-matched Trained * Pre	0.00343089	Cancer Trained * Pre up vs Healthy Aged-matched Trained * Pre	0.134698	-0.17399	2.38977	-1.54589	-0.17399	Cancer Trained * Post down vs Cancer Untrained * Post	-0.0031232	Cancer Trained * Post down vs Cancer Untrained * Post	0.226969	-0.133479	1.53433	-1.23868	-0.133479	Cancer Trained * Post down vs Healthy Aged-matched Trained * Post	-0.0023262	Cancer Trained * Post down vs Healthy Aged-matched Trained * Post	1.80212	0.285357	0.791727	1
37338	cg05999287	MET	0.149095	7		ENST00000456159.1;ENST00000397752.3;ENST00000437703.1;ENST00000318493.6;ENST00000437703	TSS200;TSS200;1stExon;TSS200;5'UTR	MET;MET;MET;MET;MET				Island	chr7:116311824-116312598	NM_000245;NM_001127500	TSS200;TSS200	MET;MET	0.00955829	-0.60648	7.87755	-2.8067	-0.60648	Cancer Trained * Post down vs Cancer Trained * Pre	-0.00815975	Cancer Trained * Post down vs Cancer Trained * Pre	0.665404	-0.0863273	0.19153	-0.437641	-0.0863273	Healthy Aged-matched Trained * Post down vs Healthy Aged-matched Trained * Pre	-0.00135139	Healthy Aged-matched Trained * Post down vs Healthy Aged-matched Trained * Pre	0.710448	-0.0860635	0.141008	-0.375511	-0.0860635	Cancer Untrained * Post down vs Cancer Untrained * Pre	-0.00113022	Cancer Untrained * Post down vs Cancer Untrained * Pre	0.567635	0.132748	0.335476	0.579203	0.132748	Cancer Trained * Pre up vs Cancer Untrained * Pre	0.00260439	Cancer Trained * Pre up vs Cancer Untrained * Pre	0.482404	0.147523	0.508474	0.713073	0.147523	Cancer Trained * Pre up vs Healthy Aged-matched Trained * Pre	0.00279962	Cancer Trained * Pre up vs Healthy Aged-matched Trained * Pre	0.0849061	-0.387669	3.21869	-1.79407	-0.387669	Cancer Trained * Post down vs Cancer Untrained * Post	-0.00442514	Cancer Trained * Post down vs Cancer Untrained * Post	0.0837542	-0.372629	3.24415	-1.80115	-0.372629	Cancer Trained * Post down vs Healthy Aged-matched Trained * Post	-0.00400874	Cancer Trained * Post down vs Healthy Aged-matched Trained * Post	1.80151	1.05145	2.91824	1
337404	cg06932402	XXYLT1	0.14917	3		ENST00000455281.1;ENST00000458652.2;ENST00000418940.1;ENST00000429994.1;ENST00000494175	3'UTR;TSS1500;TSS1500;TSS1500;3'UTR	XXYLT1;XXYLT1;XXYLT1;XXYLT1;XXYLT1						NM_001308069;NM_152531	TSS1500;Body	XXYLT1;XXYLT1	0.00936192	0.310823	7.92723	2.81553	0.310823	Cancer Trained * Post up vs Cancer Trained * Pre	0.0141906	Cancer Trained * Post up vs Cancer Trained * Pre	0.733062	-0.034757	0.118949	-0.34489	-0.034757	Healthy Aged-matched Trained * Post down vs Healthy Aged-matched Trained * Pre	-0.0012926	Healthy Aged-matched Trained * Post down vs Healthy Aged-matched Trained * Pre	0.503825	-0.0794212	0.460062	-0.678279	-0.0794212	Cancer Untrained * Post down vs Cancer Untrained * Pre	-0.00370589	Cancer Untrained * Post down vs Cancer Untrained * Pre	0.0401996	-0.253414	4.68387	-2.16423	-0.253414	Cancer Trained * Pre down vs Cancer Untrained * Pre	-0.0119186	Cancer Trained * Pre down vs Cancer Untrained * Pre	0.0936989	-0.184183	3.03656	-1.74257	-0.184183	Cancer Trained * Pre down vs Healthy Aged-matched Trained * Pre	-0.00854257	Cancer Trained * Pre down vs Healthy Aged-matched Trained * Pre	0.226689	0.13683	1.53623	1.23945	0.13683	Cancer Trained * Post up vs Cancer Untrained * Post	0.00597781	Cancer Trained * Post up vs Cancer Untrained * Post	0.139316	0.161397	2.33172	1.527	0.161397	Cancer Trained * Post up vs Healthy Aged-matched Trained * Post	0.00694059	Cancer Trained * Post up vs Healthy Aged-matched Trained * Post	1.80115	0.274388	0.761701	1
175758	cg21240351	ANP32B	0.149179	9		ENST00000473205.1;ENST00000447173.1	TSS1500;5'UTR	ANP32B;ANP32B		Promoter_Associated	9:100745921-100746476	Island	chr9:100744982-100747768	NM_006401	Body	ANP32B	0.00972107	-0.412071	7.83722	-2.7995	-0.412071	Cancer Trained * Post down vs Cancer Trained * Pre	-0.010196	Cancer Trained * Post down vs Cancer Trained * Pre	0.899071	0.0172168	0.0164173	0.12813	0.0172168	Healthy Aged-matched Trained * Post up vs Healthy Aged-matched Trained * Pre	0.000465807	Healthy Aged-matched Trained * Post up vs Healthy Aged-matched Trained * Pre	0.877925	0.0242274	0.0240812	0.155181	0.0242274	Cancer Untrained * Post up vs Cancer Untrained * Pre	0.000935752	Cancer Untrained * Post up vs Cancer Untrained * Pre	0.253476	0.18249	1.36629	1.16888	0.18249	Cancer Trained * Pre up vs Cancer Untrained * Pre	0.00468746	Cancer Trained * Pre up vs Cancer Untrained * Pre	0.0553291	0.283277	4.04045	2.01009	0.283277	Cancer Trained * Pre up vs Healthy Aged-matched Trained * Pre	0.00713675	Cancer Trained * Pre up vs Healthy Aged-matched Trained * Pre	0.0969976	-0.253808	2.97324	-1.72431	-0.253808	Cancer Trained * Post down vs Cancer Untrained * Post	-0.00644428	Cancer Trained * Post down vs Cancer Untrained * Post	0.31009	-0.14601	1.07343	-1.03607	-0.14601	Cancer Trained * Post down vs Healthy Aged-matched Trained * Post	-0.00352505	Cancer Trained * Post down vs Healthy Aged-matched Trained * Post	1.80111	0.487788	1.35413	1
58484	cg03571604	TOM1L2	0.149258	17		ENST00000399185.1;ENST00000537091.1;ENST00000537091.1;ENST00000379504.3;ENST00000542206	TSS1500;1stExon;5'UTR;TSS200;TSS200;TSS200;TSS200;TSS200;TSS1500;TSS1500;TSS1500;TSS150	LRRC48;TOM1L2;TOM1L2;TOM1L2;TOM1L2;TOM1L2;TOM1L2;TOM1L2;LRRC48;LRRC48;LRRC48;LRRC48;LRR		Promoter_Associated	17:17875049-17876571	Island	chr17:17875167-17875933	NM_001033551;NM_031294;NM_001082968;NM_001082968;NM_001130090;NM_001033551;NM_001130092	1stExon;TSS1500;1stExon;5'UTR;TSS1500;5'UTR;TSS1500;TSS1500	TOM1L2;LRRC48;TOM1L2;TOM1L2;LRRC48;TOM1L2;LRRC48;LRRC48	0.00726675	-0.416788	8.54149	-2.92258	-0.416788	Cancer Trained * Post down vs Cancer Trained * Pre	-0.0142308	Cancer Trained * Post down vs Cancer Trained * Pre	0.633559	-0.0628304	0.23293	-0.482628	-0.0628304	Healthy Aged-matched Trained * Post down vs Healthy Aged-matched Trained * Pre	-0.00226749	Healthy Aged-matched Trained * Post down vs Healthy Aged-matched Trained * Pre	0.982147	-0.0034189	0.000510885	-0.0226028	-0.0034189	Cancer Untrained * Post down vs Cancer Untrained * Pre	6.02022e-05	Cancer Untrained * Post up vs Cancer Untrained * Pre	0.126384	0.239185	2.50045	1.58128	0.239185	Cancer Trained * Pre up vs Cancer Untrained * Pre	0.00880085	Cancer Trained * Pre up vs Cancer Untrained * Pre	0.115979	0.222339	2.65168	1.6284	0.222339	Cancer Trained * Pre up vs Healthy Aged-matched Trained * Pre	0.00792537	Cancer Trained * Pre up vs Healthy Aged-matched Trained * Pre	0.233325	-0.174184	1.49184	-1.22141	-0.174184	Cancer Trained * Post down vs Cancer Untrained * Post	-0.00549018	Cancer Trained * Post down vs Cancer Untrained * Post	0.344292	-0.131619	0.929244	-0.963973	-0.131619	Cancer Trained * Post down vs Healthy Aged-matched Trained * Post	-0.00403797	Cancer Trained * Post down vs Healthy Aged-matched Trained * Post	1.80072	0.457776	1.27109	1
20984	cg01626431	MVB12A	0.149279	19		ENST00000528515.1;ENST00000543795.1;ENST00000526234.1;ENST00000528659.1;ENST00000528997	TSS1500;TSS1500;TSS1500;TSS200;TSS200;TSS200;TSS200;5'UTR;5'UTR;5'UTR;5'UTR;1stExon	FAM125A;FAM125A;FAM125A;FAM125A;FAM125A;FAM125A;FAM125A;FAM125A;FAM125A;FAM125A;FAM125A		Promoter_Associated	19:17530286-17531771	Island	chr19:17530650-17531535	NM_001304547;NM_138401;NM_138401	5'UTR;5'UTR;1stExon	MVB12A;MVB12A;MVB12A	0.00621928	-0.286289	8.9263	-2.98769	-0.286289	Cancer Trained * Post down vs Cancer Trained * Pre	-0.0040698	Cancer Trained * Post down vs Cancer Trained * Pre	0.919739	0.00890358	0.0103603	0.101786	0.00890358	Healthy Aged-matched Trained * Post up vs Healthy Aged-matched Trained * Pre	0.00014888	Healthy Aged-matched Trained * Post up vs Healthy Aged-matched Trained * Pre	0.91657	0.010755	0.0111977	0.105819	0.010755	Cancer Untrained * Post up vs Cancer Untrained * Pre	0.00020165	Cancer Untrained * Post up vs Cancer Untrained * Pre	0.161498	0.146637	2.08159	1.44277	0.146637	Cancer Trained * Pre up vs Cancer Untrained * Pre	0.00218323	Cancer Trained * Pre up vs Cancer Untrained * Pre	0.0946168	0.159398	3.01868	1.73744	0.159398	Cancer Trained * Pre up vs Healthy Aged-matched Trained * Pre	0.00232111	Cancer Trained * Pre up vs Healthy Aged-matched Trained * Pre	0.129071	-0.150407	2.46377	-1.56964	-0.150407	Cancer Trained * Post down vs Cancer Untrained * Post	-0.00208822	Cancer Trained * Post down vs Cancer Untrained * Post	0.151325	-0.135795	2.19086	-1.48016	-0.135795	Cancer Trained * Post down vs Healthy Aged-matched Trained * Post	-0.00189757	Cancer Trained * Post down vs Healthy Aged-matched Trained * Post	1.80062	0.206667	0.573877	1
73534	cg18472945	BRD2	0.149322	6		ENST00000464392.1;ENST00000374825.4;ENST00000415875.1;ENST00000496118.1;ENST00000422832	TSS1500;5'UTR;TSS1500;5'UTR;TSS1500;TSS1500;TSS1500;TSS1500;TSS1500;3'UTR	HLA-DMA;BRD2;BRD2-IT1;BRD2;HLA-DMA;BRD2;BRD2;BRD2;BRD2;HLA-DMA		Promoter_Associated	6:32935307-32938185	N_Shore	chr6:32939275-32940954	NM_001113182;NM_005104	TSS1500;5'UTR	BRD2;BRD2	0.00713456	-0.335145	8.58659	-2.93029	-0.335145	Cancer Trained * Post down vs Cancer Trained * Pre	-0.00730253	Cancer Trained * Post down vs Cancer Trained * Pre	0.856629	0.0190589	0.0333219	0.182543	0.0190589	Healthy Aged-matched Trained * Post up vs Healthy Aged-matched Trained * Pre	0.0002912	Healthy Aged-matched Trained * Post up vs Healthy Aged-matched Trained * Pre	0.95968	0.00619471	0.00260762	0.0510648	0.00619471	Cancer Untrained * Post up vs Cancer Untrained * Pre	0.000374193	Cancer Untrained * Post up vs Cancer Untrained * Pre	0.220938	0.152295	1.57605	1.25541	0.152295	Cancer Trained * Pre up vs Cancer Untrained * Pre	0.00348021	Cancer Trained * Pre up vs Cancer Untrained * Pre	0.0710338	0.20647	3.55515	1.88551	0.20647	Cancer Trained * Pre up vs Healthy Aged-matched Trained * Pre	0.00452136	Cancer Trained * Pre up vs Healthy Aged-matched Trained * Pre	0.110859	-0.189045	2.73203	-1.65289	-0.189045	Cancer Trained * Post down vs Cancer Untrained * Post	-0.00419651	Cancer Trained * Post down vs Cancer Untrained * Post	0.189391	-0.147734	1.82013	-1.34912	-0.147734	Cancer Trained * Post down vs Healthy Aged-matched Trained * Post	-0.00307237	Cancer Trained * Post down vs Healthy Aged-matched Trained * Post	1.80041	0.294393	0.817571	1
433972	cg27186878	IFT140	0.149367	16		ENST00000426508.2;ENST00000562654.1;ENST00000569646.1;ENST00000397412.2;ENST00000397417	5'UTR;TSS1500;TSS1500;TSS1500;TSS1500;TSS1500;1stExon	IFT140;CRAMP1L;IFT140;CRAMP1L;IFT140;IFT140;IFT140		Promoter_Associated	16:1661909-1662536	Island	chr16:1660054-1665095	NM_014714;NM_014714	5'UTR;1stExon	IFT140;IFT140	0.00673951	-0.490097	8.727	-2.95415	-0.490097	Cancer Trained * Post down vs Cancer Trained * Pre	-0.0138855	Cancer Trained * Post down vs Cancer Trained * Pre	0.903909	-0.0184698	0.0148733	-0.121956	-0.0184698	Healthy Aged-matched Trained * Post down vs Healthy Aged-matched Trained * Pre	0.000333268	Healthy Aged-matched Trained * Post up vs Healthy Aged-matched Trained * Pre	0.770209	0.0519611	0.0871978	0.295293	0.0519611	Cancer Untrained * Post up vs Cancer Untrained * Pre	0.00198776	Cancer Untrained * Post up vs Cancer Untrained * Pre	0.214824	0.223956	1.61984	1.27273	0.223956	Cancer Trained * Pre up vs Cancer Untrained * Pre	0.00664249	Cancer Trained * Pre up vs Cancer Untrained * Pre	0.195187	0.211421	1.77167	1.33104	0.211421	Cancer Trained * Pre up vs Healthy Aged-matched Trained * Pre	0.00664498	Cancer Trained * Pre up vs Healthy Aged-matched Trained * Pre	0.0666789	-0.318103	3.67651	-1.91742	-0.318103	Cancer Trained * Post down vs Cancer Untrained * Post	-0.00923074	Cancer Trained * Post down vs Cancer Untrained * Post	0.11391	-0.260207	2.68365	-1.63819	-0.260207	Cancer Trained * Post down vs Healthy Aged-matched Trained * Post	-0.00757375	Cancer Trained * Post down vs Healthy Aged-matched Trained * Post	1.80019	0.619339	1.7202	1
42938	cg02589459	ATP6V0E1	0.149458	5		ENST00000519374.1;ENST00000519911.1;ENST00000265093.4;ENST00000517669.1	TSS200;TSS200;TSS200;TSS200	ATP6V0E1;ATP6V0E1;ATP6V0E1;ATP6V0E1		Promoter_Associated	5:172410351-172411937	Island	chr5:172410691-172411161	NM_003945	TSS200	ATP6V0E1	0.00663533	-0.333584	8.76553	-2.96066	-0.333584	Cancer Trained * Post down vs Cancer Trained * Pre	-0.00677366	Cancer Trained * Post down vs Cancer Trained * Pre	0.966027	0.00442481	0.00185071	0.0430199	0.00442481	Healthy Aged-matched Trained * Post up vs Healthy Aged-matched Trained * Pre	1.78469e-05	Healthy Aged-matched Trained * Post up vs Healthy Aged-matched Trained * Pre	0.99579	0.000636983	2.841e-05	0.00533011	0.000636983	Cancer Untrained * Post up vs Cancer Untrained * Pre	-1.16007e-05	Cancer Untrained * Post down vs Cancer Untrained * Pre	0.177961	0.165646	1.92123	1.38608	0.165646	Cancer Trained * Pre up vs Cancer Untrained * Pre	0.00355721	Cancer Trained * Pre up vs Cancer Untrained * Pre	0.0757596	0.199866	3.43268	1.85275	0.199866	Cancer Trained * Pre up vs Healthy Aged-matched Trained * Pre	0.00404486	Cancer Trained * Pre up vs Healthy Aged-matched Trained * Pre	0.147132	-0.168574	2.23847	-1.49615	-0.168574	Cancer Trained * Post down vs Cancer Untrained * Post	-0.00320485	Cancer Trained * Post down vs Cancer Untrained * Post	0.212095	-0.138143	1.63989	-1.28058	-0.138143	Cancer Trained * Post down vs Healthy Aged-matched Trained * Post	-0.00274665	Cancer Trained * Post down vs Healthy Aged-matched Trained * Post	1.79975	0.285597	0.793435	1
638271	cg01361579	SHB	0.149594	9										NM_003028	Body	SHB	0.00964856	0.303949	7.85509	2.80269	0.303949	Cancer Trained * Post up vs Cancer Trained * Pre	0.0145202	Cancer Trained * Post up vs Cancer Trained * Pre	0.770921	0.0291405	0.0866413	0.294349	0.0291405	Healthy Aged-matched Trained * Post up vs Healthy Aged-matched Trained * Pre	0.00113624	Healthy Aged-matched Trained * Post up vs Healthy Aged-matched Trained * Pre	0.932163	0.00989069	0.0073935	0.0859854	0.00989069	Cancer Untrained * Post up vs Cancer Untrained * Pre	0.000437108	Cancer Untrained * Post up vs Cancer Untrained * Pre	0.444774	-0.0893118	0.602858	-0.776439	-0.0893118	Cancer Trained * Pre down vs Cancer Untrained * Pre	-0.00475827	Cancer Trained * Pre down vs Cancer Untrained * Pre	0.145734	-0.155911	2.25471	-1.50157	-0.155911	Cancer Trained * Pre down vs Healthy Aged-matched Trained * Pre	-0.00823975	Cancer Trained * Pre down vs Healthy Aged-matched Trained * Pre	0.0706916	0.204747	3.56437	1.88795	0.204747	Cancer Trained * Post up vs Cancer Untrained * Post	0.0093248	Cancer Trained * Post up vs Cancer Untrained * Post	0.263013	0.118898	1.31125	1.1451	0.118898	Cancer Trained * Post up vs Healthy Aged-matched Trained * Post	0.00514418	Cancer Trained * Post up vs Healthy Aged-matched Trained * Post	1.79909	0.264493	0.735073	1
60182	cg18607580	BEND7	0.149601	10		ENST00000378605.3;ENST00000341083.3;ENST00000341083.3;ENST00000466271.1	5'UTR;5'UTR;ExonBnd;3'UTR	BEND7;BEND7;BEND7;BEND7						NM_001100912;NM_152751	5'UTR;5'UTR	BEND7;BEND7	0.00827557	0.299895	8.22443	2.86783	0.299895	Cancer Trained * Post up vs Cancer Trained * Pre	0.00898044	Cancer Trained * Post up vs Cancer Trained * Pre	0.802752	0.0240997	0.0637342	0.252456	0.0240997	Healthy Aged-matched Trained * Post up vs Healthy Aged-matched Trained * Pre	0.000584781	Healthy Aged-matched Trained * Post up vs Healthy Aged-matched Trained * Pre	0.423212	0.0903088	0.66294	0.814211	0.0903088	Cancer Untrained * Post up vs Cancer Untrained * Pre	0.00269658	Cancer Untrained * Post up vs Cancer Untrained * Pre	0.34874	-0.10592	0.911955	-0.954964	-0.10592	Cancer Trained * Pre down vs Cancer Untrained * Pre	-0.00359903	Cancer Trained * Pre down vs Cancer Untrained * Pre	0.139933	-0.152635	2.32413	-1.52451	-0.152635	Cancer Trained * Pre down vs Healthy Aged-matched Trained * Pre	-0.00500567	Cancer Trained * Pre down vs Healthy Aged-matched Trained * Pre	0.331021	0.103666	0.982742	0.991333	0.103666	Cancer Trained * Post up vs Cancer Untrained * Post	0.00268483	Cancer Trained * Post up vs Cancer Untrained * Post	0.230099	0.123161	1.51322	1.23013	0.123161	Cancer Trained * Post up vs Healthy Aged-matched Trained * Post	0.00338999	Cancer Trained * Post up vs Healthy Aged-matched Trained * Post	1.79905	0.245917	0.68346	1
357378	cg17377355		0.149715	3													0.00815961	0.410971	8.25865	2.87379	0.410971	Cancer Trained * Post up vs Cancer Trained * Pre	0.0197294	Cancer Trained * Post up vs Cancer Trained * Pre	0.951114	-0.00808422	0.00383481	-0.0619258	-0.00808422	Healthy Aged-matched Trained * Post down vs Healthy Aged-matched Trained * Pre	-0.000186622	Healthy Aged-matched Trained * Post down vs Healthy Aged-matched Trained * Pre	0.827798	-0.0333423	0.0483199	-0.219818	-0.0333423	Cancer Untrained * Post down vs Cancer Untrained * Pre	-0.00113447	Cancer Untrained * Post down vs Cancer Untrained * Pre	0.166547	-0.216133	2.03038	-1.42491	-0.216133	Cancer Trained * Pre down vs Cancer Untrained * Pre	-0.0111156	Cancer Trained * Pre down vs Cancer Untrained * Pre	0.32575	-0.137249	1.00482	-1.00241	-0.137249	Cancer Trained * Pre down vs Healthy Aged-matched Trained * Pre	-0.00734727	Cancer Trained * Pre down vs Healthy Aged-matched Trained * Pre	0.123146	0.22818	2.54591	1.59559	0.22818	Cancer Trained * Post up vs Cancer Untrained * Post	0.00974829	Cancer Trained * Post up vs Cancer Untrained * Post	0.0501372	0.281807	4.23622	2.05821	0.281807	Cancer Trained * Post up vs Healthy Aged-matched Trained * Post	0.0125688	Cancer Trained * Post up vs Healthy Aged-matched Trained * Post	1.7985	0.459764	1.27818	1
618018	cg01250961	EMX2OS	0.14979	10		ENST00000450314.1;ENST00000551288.1;ENST00000440007.1	3'UTR;3'UTR;3'UTR	EMX2OS;EMX2OS;EMX2OS	chr10:119256221-119256221	Unclassified_Cell_type_specific	10:119256041-119256592			NR_002791	Body	EMX2OS	0.00801215	-0.370105	8.30296	-2.88149	-0.370105	Cancer Trained * Post down vs Cancer Trained * Pre	-0.00865419	Cancer Trained * Post down vs Cancer Trained * Pre	0.637311	0.0559614	0.227793	0.477276	0.0559614	Healthy Aged-matched Trained * Post up vs Healthy Aged-matched Trained * Pre	0.00120199	Healthy Aged-matched Trained * Post up vs Healthy Aged-matched Trained * Pre	0.960394	-0.00683346	0.002516	-0.0501597	-0.00683346	Cancer Untrained * Post down vs Cancer Untrained * Pre	2.96625e-05	Cancer Untrained * Post up vs Cancer Untrained * Pre	0.134178	0.210897	2.39645	1.54805	0.210897	Cancer Trained * Pre up vs Cancer Untrained * Pre	0.00536176	Cancer Trained * Pre up vs Cancer Untrained * Pre	0.0364771	0.271786	4.88457	2.21011	0.271786	Cancer Trained * Pre up vs Healthy Aged-matched Trained * Pre	0.00688222	Cancer Trained * Pre up vs Healthy Aged-matched Trained * Pre	0.246644	-0.152375	1.40738	-1.18633	-0.152375	Cancer Trained * Post down vs Cancer Untrained * Post	-0.0033221	Cancer Trained * Post down vs Cancer Untrained * Post	0.221237	-0.15428	1.57395	-1.25457	-0.15428	Cancer Trained * Post down vs Healthy Aged-matched Trained * Post	-0.00297397	Cancer Trained * Post down vs Healthy Aged-matched Trained * Post	1.79814	0.370809	1.03109	1
141040	cg16321323	HAL	0.149863	12		ENST00000261208.3;ENST00000546579.1;ENST00000261208.3;ENST00000541929.1	ExonBnd;ExonBnd;ExonBnd;5'UTR	HAL;HAL;HAL;HAL		Unclassified_Cell_type_specific	12:96388029-96388615	N_Shore	chr12:96389405-96389675	NM_002108	Body	HAL	0.00695991	0.399159	8.64759	2.94068	0.399159	Cancer Trained * Post up vs Cancer Trained * Pre	0.0212373	Cancer Trained * Post up vs Cancer Trained * Pre	0.671772	0.0531274	0.183833	0.428757	0.0531274	Healthy Aged-matched Trained * Post up vs Healthy Aged-matched Trained * Pre	0.00343365	Healthy Aged-matched Trained * Post up vs Healthy Aged-matched Trained * Pre	0.798328	-0.0371805	0.0666934	-0.258251	-0.0371805	Cancer Untrained * Post down vs Cancer Untrained * Pre	-0.00266322	Cancer Untrained * Post down vs Cancer Untrained * Pre	0.196604	-0.191004	1.7601	-1.32669	-0.191004	Cancer Trained * Pre down vs Cancer Untrained * Pre	-0.0111644	Cancer Trained * Pre down vs Cancer Untrained * Pre	0.220113	-0.163452	1.58187	-1.25773	-0.163452	Cancer Trained * Pre down vs Healthy Aged-matched Trained * Pre	-0.00876946	Cancer Trained * Pre down vs Healthy Aged-matched Trained * Pre	0.0827444	0.245335	3.2668	1.80743	0.245335	Cancer Trained * Post up vs Cancer Untrained * Post	0.012736	Cancer Trained * Post up vs Cancer Untrained * Post	0.172353	0.182579	1.97377	1.40491	0.182579	Cancer Trained * Post up vs Healthy Aged-matched Trained * Post	0.00903415	Cancer Trained * Post up vs Healthy Aged-matched Trained * Post	1.79778	0.414041	1.15153	1
442341	cg15921911		0.14989	14		ENST00000488612.1	3'UTR	RAD51B									0.0089013	0.34365	8.04837	2.83696	0.34365	Cancer Trained * Post up vs Cancer Trained * Pre	0.0256716	Cancer Trained * Post up vs Cancer Trained * Pre	0.977425	0.00316052	0.000816908	0.0285816	0.00316052	Healthy Aged-matched Trained * Post up vs Healthy Aged-matched Trained * Pre	0.000349621	Healthy Aged-matched Trained * Post up vs Healthy Aged-matched Trained * Pre	0.624715	-0.0636364	0.245321	-0.495299	-0.0636364	Cancer Untrained * Post down vs Cancer Untrained * Pre	-0.00502136	Cancer Untrained * Post down vs Cancer Untrained * Pre	0.305907	-0.134295	1.09256	-1.04525	-0.134295	Cancer Trained * Pre down vs Cancer Untrained * Pre	-0.0110964	Cancer Trained * Pre down vs Cancer Untrained * Pre	0.274856	-0.129478	1.24641	-1.11643	-0.129478	Cancer Trained * Pre down vs Healthy Aged-matched Trained * Pre	-0.0107306	Cancer Trained * Pre down vs Healthy Aged-matched Trained * Pre	0.0332352	0.272991	5.07893	2.25365	0.272991	Cancer Trained * Post up vs Cancer Untrained * Post	0.0195966	Cancer Trained * Post up vs Cancer Untrained * Post	0.0808421	0.211011	3.31035	1.81944	0.211011	Cancer Trained * Post up vs Healthy Aged-matched Trained * Post	0.0145914	Cancer Trained * Post up vs Healthy Aged-matched Trained * Post	1.79765	0.329716	0.917074	1
327694	cg04786815	USPL1	0.150063	13		ENST00000465952.1;ENST00000255304.4;ENST00000405805.1;ENST00000405805.1	TSS1500;TSS1500;1stExon;5'UTR	USPL1;USPL1;HMGB1;HMGB1				N_Shore	chr13:31191511-31192189	NM_005800	TSS1500	USPL1	0.0074469	-0.364935	8.48146	-2.9123	-0.364935	Cancer Trained * Post down vs Cancer Trained * Pre	-0.00771497	Cancer Trained * Post down vs Cancer Trained * Pre	0.919857	-0.0116261	0.0103297	-0.101635	-0.0116261	Healthy Aged-matched Trained * Post down vs Healthy Aged-matched Trained * Pre	-0.000285754	Healthy Aged-matched Trained * Post down vs Healthy Aged-matched Trained * Pre	0.738793	-0.044815	0.113693	-0.337184	-0.044815	Cancer Untrained * Post down vs Cancer Untrained * Pre	-0.000761404	Cancer Untrained * Post down vs Cancer Untrained * Pre	0.381812	0.118324	0.792569	0.890263	0.118324	Cancer Trained * Pre up vs Cancer Untrained * Pre	0.00273322	Cancer Trained * Pre up vs Cancer Untrained * Pre	0.303688	0.125992	1.10285	1.05017	0.125992	Cancer Trained * Pre up vs Healthy Aged-matched Trained * Pre	0.00286853	Cancer Trained * Pre up vs Healthy Aged-matched Trained * Pre	0.119868	-0.201795	2.59336	-1.61039	-0.201795	Cancer Trained * Post down vs Cancer Untrained * Post	-0.00422035	Cancer Trained * Post down vs Cancer Untrained * Post	0.0697519	-0.227317	3.58997	-1.89472	-0.227317	Cancer Trained * Post down vs Healthy Aged-matched Trained * Post	-0.00456069	Cancer Trained * Post down vs Healthy Aged-matched Trained * Post	1.79681	0.352673	0.981386	1
393971	cg16949539	NCK2	0.15017	2		ENST00000425756.1;ENST00000393349.2;ENST00000522586.1;ENST00000233154.4;ENST00000451463	TSS200;TSS200;5'UTR;5'UTR;5'UTR;5'UTR	NCK2;NCK2;NCK2;NCK2;NCK2;NCK2						NM_003581;NM_001004722;NM_001004720	5'UTR;5'UTR;TSS200	NCK2;NCK2;NCK2	0.00962553	0.185783	7.8608	2.80371	0.185783	Cancer Trained * Post up vs Cancer Trained * Pre	0.011152	Cancer Trained * Post up vs Cancer Trained * Pre	0.705386	0.0231322	0.146241	0.382414	0.0231322	Healthy Aged-matched Trained * Post up vs Healthy Aged-matched Trained * Pre	0.00143256	Healthy Aged-matched Trained * Post up vs Healthy Aged-matched Trained * Pre	0.794676	-0.0184872	0.06919	-0.26304	-0.0184872	Cancer Untrained * Post down vs Cancer Untrained * Pre	-0.00117564	Cancer Untrained * Post down vs Cancer Untrained * Pre	0.410685	-0.0588061	0.700077	-0.836706	-0.0588061	Cancer Trained * Pre down vs Cancer Untrained * Pre	-0.0039149	Cancer Trained * Pre down vs Cancer Untrained * Pre	0.283914	-0.0694753	1.19923	-1.09509	-0.0694753	Cancer Trained * Pre down vs Healthy Aged-matched Trained * Pre	-0.00456253	Cancer Trained * Pre down vs Healthy Aged-matched Trained * Pre	0.0376471	0.145465	4.81911	2.19525	0.145465	Cancer Trained * Post up vs Cancer Untrained * Post	0.00841269	Cancer Trained * Post up vs Cancer Untrained * Post	0.154394	0.0931759	2.15699	1.46867	0.0931759	Cancer Trained * Post up vs Healthy Aged-matched Trained * Post	0.00515687	Cancer Trained * Post up vs Healthy Aged-matched Trained * Post	1.79629	0.0985903	0.274427	1
120794	cg07881061	CMTM7	0.150213	3		ENST00000334983.5;ENST00000334983.5;ENST00000349718.4;ENST00000349718.4;ENST00000465248	5'UTR;1stExon;5'UTR;1stExon;TSS200;5'UTR;1stExon	CMTM7;CMTM7;CMTM7;CMTM7;CMTM7;CMTM7;CMTM7		Promoter_Associated_Cell_type_specific	3:32432824-32434688	Island	chr3:32433104-32434162	NM_181472;NM_181472;NM_138410;NM_138410	1stExon;5'UTR;5'UTR;1stExon	CMTM7;CMTM7;CMTM7;CMTM7	0.00914878	-0.434859	7.98245	-2.82532	-0.434859	Cancer Trained * Post down vs Cancer Trained * Pre	-0.00495426	Cancer Trained * Post down vs Cancer Trained * Pre	0.465786	-0.104069	0.54861	-0.740682	-0.104069	Healthy Aged-matched Trained * Post down vs Healthy Aged-matched Trained * Pre	-0.00116262	Healthy Aged-matched Trained * Post down vs Healthy Aged-matched Trained * Pre	0.851219	0.0309387	0.0359163	0.189516	0.0309387	Cancer Untrained * Post up vs Cancer Untrained * Pre	0.000716739	Cancer Untrained * Post up vs Cancer Untrained * Pre	0.108935	0.271379	2.76336	1.66234	0.271379	Cancer Trained * Pre up vs Cancer Untrained * Pre	0.00334417	Cancer Trained * Pre up vs Cancer Untrained * Pre	0.127358	0.232396	2.48706	1.57704	0.232396	Cancer Trained * Pre up vs Healthy Aged-matched Trained * Pre	0.00274885	Cancer Trained * Pre up vs Healthy Aged-matched Trained * Pre	0.218185	-0.194419	1.59558	-1.26316	-0.194419	Cancer Trained * Post down vs Cancer Untrained * Post	-0.00232683	Cancer Trained * Post down vs Cancer Untrained * Post	0.510442	-0.0983938	0.445824	-0.6677	-0.0983938	Cancer Trained * Post down vs Healthy Aged-matched Trained * Post	-0.00104279	Cancer Trained * Post down vs Healthy Aged-matched Trained * Post	1.79609	0.53186	1.48061	1
17551	cg25933195	TNPO2	0.150238	19		ENST00000441499.1;ENST00000536114.1;ENST00000356861.4;ENST00000450764.1	5'UTR;TSS1500;TSS1500;TSS200	TNPO2;TNPO2;TNPO2;TNPO2		Promoter_Associated	19:12832505-12834056	Island	chr19:12833104-12833574	NM_001136196;NM_013433;NM_001136195	TSS200;TSS1500;5'UTR	TNPO2;TNPO2;TNPO2	0.0071942	-0.295945	8.56613	-2.92679	-0.295945	Cancer Trained * Post down vs Cancer Trained * Pre	-0.00493581	Cancer Trained * Post down vs Cancer Trained * Pre	0.75639	0.0289516	0.0983754	0.313649	0.0289516	Healthy Aged-matched Trained * Post up vs Healthy Aged-matched Trained * Pre	0.000393325	Healthy Aged-matched Trained * Post up vs Healthy Aged-matched Trained * Pre	0.70706	0.0407687	0.144499	0.38013	0.0407687	Cancer Untrained * Post up vs Cancer Untrained * Pre	0.000730772	Cancer Untrained * Post up vs Cancer Untrained * Pre	0.143102	0.162149	2.2858	1.51189	0.162149	Cancer Trained * Pre up vs Cancer Untrained * Pre	0.00289254	Cancer Trained * Pre up vs Cancer Untrained * Pre	0.175329	0.135038	1.94563	1.39486	0.135038	Cancer Trained * Pre up vs Healthy Aged-matched Trained * Pre	0.00228471	Cancer Trained * Pre up vs Healthy Aged-matched Trained * Pre	0.0966177	-0.174565	2.98041	-1.72639	-0.174565	Cancer Trained * Post down vs Cancer Untrained * Post	-0.00277404	Cancer Trained * Post down vs Cancer Untrained * Post	0.0610933	-0.189859	3.84604	-1.96113	-0.189859	Cancer Trained * Post down vs Healthy Aged-matched Trained * Post	-0.00304443	Cancer Trained * Post down vs Healthy Aged-matched Trained * Post	1.79596	0.229534	0.639026	1
143252	cg18201212	TTF1	0.150365	9										NM_001205296;NM_007344	Body;Body	TTF1;TTF1	0.00825913	0.302105	8.22925	2.86867	0.302105	Cancer Trained * Post up vs Cancer Trained * Pre	0.0146542	Cancer Trained * Post up vs Cancer Trained * Pre	0.467304	0.0709617	0.544846	0.738137	0.0709617	Healthy Aged-matched Trained * Post up vs Healthy Aged-matched Trained * Pre	0.00413938	Healthy Aged-matched Trained * Post up vs Healthy Aged-matched Trained * Pre	0.803385	0.0281071	0.0633173	0.251629	0.0281071	Cancer Untrained * Post up vs Cancer Untrained * Pre	0.00102843	Cancer Untrained * Post up vs Cancer Untrained * Pre	0.347527	-0.106943	0.916638	-0.957412	-0.106943	Cancer Trained * Pre down vs Cancer Untrained * Pre	-0.00566832	Cancer Trained * Pre down vs Cancer Untrained * Pre	0.31392	-0.103624	1.05622	-1.02773	-0.103624	Cancer Trained * Pre down vs Healthy Aged-matched Trained * Pre	-0.00464626	Cancer Trained * Pre down vs Healthy Aged-matched Trained * Pre	0.125244	0.167055	2.5163	1.58628	0.167055	Cancer Trained * Post up vs Cancer Untrained * Post	0.00795741	Cancer Trained * Post up vs Cancer Untrained * Post	0.217638	0.127519	1.59949	1.26471	0.127519	Cancer Trained * Post up vs Healthy Aged-matched Trained * Post	0.00586852	Cancer Trained * Post up vs Healthy Aged-matched Trained * Post	1.79535	0.248894	0.693164	1
25127	cg20206437	RPS6KA2	0.150425	6	DMR	ENST00000510118.1;ENST00000503859.1;ENST00000506565.1;ENST00000512860.1	TSS1500;TSS1500;TSS1500;5'UTR	RPS6KA2;RPS6KA2;RPS6KA2;RPS6KA2		Unclassified_Cell_type_specific	6:167275414-167276735	Island	chr6:167275720-167276626	NM_001006932	TSS1500	RPS6KA2	0.00899429	-0.354249	8.02337	-2.83255	-0.354249	Cancer Trained * Post down vs Cancer Trained * Pre	-0.00482136	Cancer Trained * Post down vs Cancer Trained * Pre	0.870651	-0.0187817	0.0270641	-0.164512	-0.0187817	Healthy Aged-matched Trained * Post down vs Healthy Aged-matched Trained * Pre	-0.000433343	Healthy Aged-matched Trained * Post down vs Healthy Aged-matched Trained * Pre	0.674988	-0.0562812	0.180017	-0.424284	-0.0562812	Cancer Untrained * Post down vs Cancer Untrained * Pre	-0.00073395	Cancer Untrained * Post down vs Cancer Untrained * Pre	0.256148	0.154159	1.3506	1.16215	0.154159	Cancer Trained * Pre up vs Cancer Untrained * Pre	0.00223607	Cancer Trained * Pre up vs Cancer Untrained * Pre	0.0616935	0.234242	3.82699	1.95627	0.234242	Cancer Trained * Pre up vs Healthy Aged-matched Trained * Pre	0.00307056	Cancer Trained * Pre up vs Healthy Aged-matched Trained * Pre	0.261074	-0.143808	1.32223	-1.14988	-0.143808	Cancer Trained * Post down vs Cancer Untrained * Post	-0.00185134	Cancer Trained * Post down vs Cancer Untrained * Post	0.405917	-0.101225	0.714669	-0.845381	-0.101225	Cancer Trained * Post down vs Healthy Aged-matched Trained * Post	-0.00131746	Cancer Trained * Post down vs Healthy Aged-matched Trained * Post	1.79506	0.350954	0.977553	1
236468	cg07232003	BAMBI	0.150496	10		ENST00000542444.1;ENST00000375533.3;ENST00000497699.1	3'UTR;3'UTR;5'UTR	BAMBI;BAMBI;BAMBI						NM_012342	3'UTR	BAMBI	0.00985052	0.25829	7.80567	2.79386	0.25829	Cancer Trained * Post up vs Cancer Trained * Pre	0.00925899	Cancer Trained * Post up vs Cancer Trained * Pre	0.407112	0.0711611	0.710988	0.843201	0.0711611	Healthy Aged-matched Trained * Post up vs Healthy Aged-matched Trained * Pre	0.00282442	Healthy Aged-matched Trained * Post up vs Healthy Aged-matched Trained * Pre	0.552982	0.0589725	0.361694	0.60141	0.0589725	Cancer Untrained * Post up vs Cancer Untrained * Pre	0.00205515	Cancer Untrained * Post up vs Cancer Untrained * Pre	0.438937	-0.0771269	0.618664	-0.786552	-0.0771269	Cancer Trained * Pre down vs Cancer Untrained * Pre	-0.00297541	Cancer Trained * Pre down vs Cancer Untrained * Pre	0.315849	-0.090598	1.04766	-1.02355	-0.090598	Cancer Trained * Pre down vs Healthy Aged-matched Trained * Pre	-0.00315138	Cancer Trained * Pre down vs Healthy Aged-matched Trained * Pre	0.198234	0.12219	1.74691	1.32171	0.12219	Cancer Trained * Post up vs Cancer Untrained * Post	0.00422843	Cancer Trained * Post up vs Cancer Untrained * Post	0.285858	0.0965307	1.18937	1.09058	0.0965307	Cancer Trained * Post up vs Healthy Aged-matched Trained * Post	0.00328319	Cancer Trained * Post up vs Healthy Aged-matched Trained * Post	1.79472	0.191739	0.534176	1
713298	cg13430000		0.150584	9													0.00897232	0.25127	8.02925	2.83359	0.25127	Cancer Trained * Post up vs Cancer Trained * Pre	0.0103686	Cancer Trained * Post up vs Cancer Trained * Pre	0.460088	0.0607347	0.562924	0.750283	0.0607347	Healthy Aged-matched Trained * Post up vs Healthy Aged-matched Trained * Pre	0.0024646	Healthy Aged-matched Trained * Post up vs Healthy Aged-matched Trained * Pre	0.587312	0.0517143	0.302318	0.549834	0.0517143	Cancer Untrained * Post up vs Cancer Untrained * Pre	0.00197523	Cancer Untrained * Post up vs Cancer Untrained * Pre	0.332424	-0.092964	0.976947	-0.988407	-0.092964	Cancer Trained * Pre down vs Cancer Untrained * Pre	-0.00396288	Cancer Trained * Pre down vs Cancer Untrained * Pre	0.217564	-0.107392	1.60002	-1.26492	-0.107392	Cancer Trained * Pre down vs Healthy Aged-matched Trained * Pre	-0.00465725	Cancer Trained * Pre down vs Healthy Aged-matched Trained * Pre	0.24061	0.106592	1.44491	1.20204	0.106592	Cancer Trained * Post up vs Cancer Untrained * Post	0.00443045	Cancer Trained * Post up vs Cancer Untrained * Post	0.336812	0.0831432	0.959039	0.979305	0.0831432	Cancer Trained * Post up vs Healthy Aged-matched Trained * Post	0.0032467	Cancer Trained * Post up vs Healthy Aged-matched Trained * Post	1.79429	0.176364	0.491458	1
651960	cg11972890	MAP3K10	0.150602	19								N_Shelf	chr19:40719569-40720115	NM_002446	Body	MAP3K10	0.00652847	0.269761	8.80575	2.96745	0.269761	Cancer Trained * Post up vs Cancer Trained * Pre	0.0121789	Cancer Trained * Post up vs Cancer Trained * Pre	0.715527	0.0305889	0.135868	0.368603	0.0305889	Healthy Aged-matched Trained * Post up vs Healthy Aged-matched Trained * Pre	0.00143317	Healthy Aged-matched Trained * Post up vs Healthy Aged-matched Trained * Pre	0.972257	0.00338706	0.00123396	0.0351277	0.00338706	Cancer Untrained * Post up vs Cancer Untrained * Pre	0.000145629	Cancer Untrained * Post up vs Cancer Untrained * Pre	0.172983	-0.135257	1.96776	-1.40277	-0.135257	Cancer Trained * Pre down vs Cancer Untrained * Pre	-0.00639147	Cancer Trained * Pre down vs Cancer Untrained * Pre	0.149693	-0.129366	2.20921	-1.48634	-0.129366	Cancer Trained * Pre down vs Healthy Aged-matched Trained * Pre	-0.00591997	Cancer Trained * Pre down vs Healthy Aged-matched Trained * Pre	0.161622	0.131117	2.08031	1.44233	0.131117	Cancer Trained * Post up vs Cancer Untrained * Post	0.00564182	Cancer Trained * Post up vs Cancer Untrained * Post	0.218734	0.109806	1.59166	1.26161	0.109806	Cancer Trained * Post up vs Healthy Aged-matched Trained * Post	0.00482578	Cancer Trained * Post up vs Healthy Aged-matched Trained * Post	1.79421	0.185342	0.516502	1
512896	cg21454777	TMEM90B	0.150673	20		ENST00000376862.3	3'UTR	SYNDIG1						NM_024893	3'UTR	TMEM90B	0.00988557	0.368646	7.7972	2.79235	0.368646	Cancer Trained * Post up vs Cancer Trained * Pre	0.018831	Cancer Trained * Post up vs Cancer Trained * Pre	0.835476	0.025292	0.044042	0.209862	0.025292	Healthy Aged-matched Trained * Post up vs Healthy Aged-matched Trained * Pre	0.000708689	Healthy Aged-matched Trained * Post up vs Healthy Aged-matched Trained * Pre	0.980424	0.00347047	0.000614249	0.024784	0.00347047	Cancer Untrained * Post up vs Cancer Untrained * Pre	0.00136781	Cancer Untrained * Post up vs Cancer Untrained * Pre	0.409055	-0.117577	0.705035	-0.839663	-0.117577	Cancer Trained * Pre down vs Cancer Untrained * Pre	-0.00560414	Cancer Trained * Pre down vs Cancer Untrained * Pre	0.543081	-0.0779365	0.380181	-0.616589	-0.0779365	Cancer Trained * Pre down vs Healthy Aged-matched Trained * Pre	-0.00446707	Cancer Trained * Pre down vs Healthy Aged-matched Trained * Pre	0.0724552	0.247599	3.51736	1.87546	0.247599	Cancer Trained * Post up vs Cancer Untrained * Post	0.0118591	Cancer Trained * Post up vs Cancer Untrained * Post	0.0460007	0.265417	4.40928	2.09983	0.265417	Cancer Trained * Post up vs Healthy Aged-matched Trained * Post	0.0136553	Cancer Trained * Post up vs Healthy Aged-matched Trained * Post	1.79386	0.390822	1.08933	1
411001	cg17318769	TRIM2	0.150856	4		ENST00000494872.1	5'UTR	TRIM2						NM_015271;NM_001130067;NR_001562	Body;Body;Body	TRIM2;TRIM2;ANXA2P1	0.00678684	0.520893	8.70971	2.95122	0.520893	Cancer Trained * Post up vs Cancer Trained * Pre	0.0226053	Cancer Trained * Post up vs Cancer Trained * Pre	0.890555	0.0223979	0.0193242	0.139011	0.0223979	Healthy Aged-matched Trained * Post up vs Healthy Aged-matched Trained * Pre	0.00342285	Healthy Aged-matched Trained * Post up vs Healthy Aged-matched Trained * Pre	0.7977	0.0485005	0.0671189	0.259073	0.0485005	Cancer Untrained * Post up vs Cancer Untrained * Pre	0.00211802	Cancer Untrained * Post up vs Cancer Untrained * Pre	0.319214	-0.190262	1.0329	-1.01632	-0.190262	Cancer Trained * Pre down vs Cancer Untrained * Pre	-0.00914993	Cancer Trained * Pre down vs Cancer Untrained * Pre	0.14701	-0.25291	2.23989	-1.49663	-0.25291	Cancer Trained * Pre down vs Healthy Aged-matched Trained * Pre	-0.0095492	Cancer Trained * Pre down vs Healthy Aged-matched Trained * Pre	0.122503	0.282131	2.55509	1.59846	0.282131	Cancer Trained * Post up vs Cancer Untrained * Post	0.0113373	Cancer Trained * Post up vs Cancer Untrained * Post	0.158584	0.245585	2.11202	1.45328	0.245585	Cancer Trained * Post up vs Healthy Aged-matched Trained * Post	0.00963323	Cancer Trained * Post up vs Healthy Aged-matched Trained * Post	1.79298	0.698201	1.94704	1
704798	cg16356563	REG3A	0.150948	2		ENST00000393878.1;ENST00000464746.1;ENST00000305165.2;ENST00000409839.3;ENST00000415201	TSS1500;TSS1500;TSS1500;TSS1500;5'UTR	REG3A;REG3A;REG3A;REG3A;AC011754.1						NM_138938;NM_002580;NM_138937	TSS1500;TSS1500;TSS1500	REG3A;REG3A;REG3A	0.00742379	0.252663	8.48907	2.9136	0.252663	Cancer Trained * Post up vs Cancer Trained * Pre	0.0162391	Cancer Trained * Post up vs Cancer Trained * Pre	0.74686	0.0258364	0.106518	0.326371	0.0258364	Healthy Aged-matched Trained * Post up vs Healthy Aged-matched Trained * Pre	0.00154987	Healthy Aged-matched Trained * Post up vs Healthy Aged-matched Trained * Pre	0.951881	0.00560639	0.00371528	0.0609531	0.00560639	Cancer Untrained * Post up vs Cancer Untrained * Pre	0.000268853	Cancer Untrained * Post up vs Cancer Untrained * Pre	0.362746	-0.0852722	0.859488	-0.927086	-0.0852722	Cancer Trained * Pre down vs Cancer Untrained * Pre	-0.00604981	Cancer Trained * Pre down vs Cancer Untrained * Pre	0.267372	-0.0941884	1.28695	-1.13444	-0.0941884	Cancer Trained * Pre down vs Healthy Aged-matched Trained * Pre	-0.00665162	Cancer Trained * Pre down vs Healthy Aged-matched Trained * Pre	0.0738704	0.161784	3.48057	1.86563	0.161784	Cancer Trained * Post up vs Cancer Untrained * Post	0.00992048	Cancer Trained * Post up vs Cancer Untrained * Post	0.12271	0.132638	2.55213	1.59754	0.132638	Cancer Trained * Post up vs Healthy Aged-matched Trained * Post	0.00803765	Cancer Trained * Post up vs Healthy Aged-matched Trained * Post	1.79254	0.1685	0.470006	1
13246	cg00106093	SYNGAP1	0.151057	6		ENST00000479510.1;ENST00000496374.1	5'UTR;5'UTR	SYNGAP1;SYNGAP1				N_Shelf	chr6:33393592-33393908	NM_006772	Body	SYNGAP1	0.00909438	0.276609	7.99677	2.82786	0.276609	Cancer Trained * Post up vs Cancer Trained * Pre	0.0077484	Cancer Trained * Post up vs Cancer Trained * Pre	0.840126	-0.0182019	0.0415524	-0.203844	-0.0182019	Healthy Aged-matched Trained * Post down vs Healthy Aged-matched Trained * Pre	-0.000393152	Healthy Aged-matched Trained * Post down vs Healthy Aged-matched Trained * Pre	0.736834	0.0352557	0.115475	0.339816	0.0352557	Cancer Untrained * Post up vs Cancer Untrained * Pre	0.00107841	Cancer Untrained * Post up vs Cancer Untrained * Pre	0.588209	-0.0569073	0.30086	-0.548507	-0.0569073	Cancer Trained * Pre down vs Cancer Untrained * Pre	-0.00163916	Cancer Trained * Pre down vs Cancer Untrained * Pre	0.271022	-0.105415	1.26699	-1.12561	-0.105415	Cancer Trained * Pre down vs Healthy Aged-matched Trained * Pre	-0.00293489	Cancer Trained * Pre down vs Healthy Aged-matched Trained * Pre	0.0710146	0.184446	3.55566	1.88565	0.184446	Cancer Trained * Post up vs Cancer Untrained * Post	0.00503083	Cancer Trained * Post up vs Cancer Untrained * Post	0.0539627	0.189396	4.0899	2.02235	0.189396	Cancer Trained * Post up vs Healthy Aged-matched Trained * Post	0.00520666	Cancer Trained * Post up vs Healthy Aged-matched Trained * Post	1.79201	0.214324	0.597996	1
291156	cg20550049		0.15135	14						Unclassified	14:56174079-56175026						0.00944458	0.347214	7.90618	2.81179	0.347214	Cancer Trained * Post up vs Cancer Trained * Pre	0.0193657	Cancer Trained * Post up vs Cancer Trained * Pre	0.555603	-0.0673441	0.356905	-0.597415	-0.0673441	Healthy Aged-matched Trained * Post down vs Healthy Aged-matched Trained * Pre	-0.00385983	Healthy Aged-matched Trained * Post down vs Healthy Aged-matched Trained * Pre	0.793602	0.0346363	0.069933	0.264449	0.0346363	Cancer Untrained * Post up vs Cancer Untrained * Pre	0.00175222	Cancer Untrained * Post up vs Cancer Untrained * Pre	0.478332	-0.0942745	0.518094	-0.719787	-0.0942745	Cancer Trained * Pre down vs Cancer Untrained * Pre	-0.00613618	Cancer Trained * Pre down vs Cancer Untrained * Pre	0.0898595	-0.208616	3.11356	-1.76453	-0.208616	Cancer Trained * Pre down vs Healthy Aged-matched Trained * Pre	-0.0125558	Cancer Trained * Pre down vs Healthy Aged-matched Trained * Pre	0.08929	0.218303	3.1253	1.76785	0.218303	Cancer Trained * Post up vs Cancer Untrained * Post	0.0114773	Cancer Trained * Post up vs Cancer Untrained * Post	0.0938173	0.205942	3.03424	1.74191	0.205942	Cancer Trained * Post up vs Healthy Aged-matched Trained * Post	0.0106697	Cancer Trained * Post up vs Healthy Aged-matched Trained * Post	1.79061	0.341301	0.953033	1
110364	cg03695871	DKFZp761E198	0.151354	11						Promoter_Associated	11:65546869-65548018	N_Shore	chr11:65547499-65549261	NM_138368	1stExon	DKFZp761E198	0.00878251	0.675989	8.08073	2.84266	0.675989	Cancer Trained * Post up vs Cancer Trained * Pre	0.0220037	Cancer Trained * Post up vs Cancer Trained * Pre	0.912605	-0.0240677	0.012292	-0.110869	-0.0240677	Healthy Aged-matched Trained * Post down vs Healthy Aged-matched Trained * Pre	-0.00328923	Healthy Aged-matched Trained * Post down vs Healthy Aged-matched Trained * Pre	0.778385	-0.0717537	0.0809295	-0.284481	-0.0717537	Cancer Untrained * Post down vs Cancer Untrained * Pre	-0.00166942	Cancer Untrained * Post down vs Cancer Untrained * Pre	0.0997453	-0.43118	2.92238	-1.7095	-0.43118	Cancer Trained * Pre down vs Cancer Untrained * Pre	-0.0151197	Cancer Trained * Pre down vs Cancer Untrained * Pre	0.263131	-0.260647	1.31059	-1.14481	-0.260647	Cancer Trained * Pre down vs Healthy Aged-matched Trained * Pre	-0.00896809	Cancer Trained * Pre down vs Healthy Aged-matched Trained * Pre	0.195134	0.316563	1.77211	1.33121	0.316563	Cancer Trained * Post up vs Cancer Untrained * Post	0.0085534	Cancer Trained * Post up vs Cancer Untrained * Post	0.065032	0.43941	3.72477	1.92997	0.43941	Cancer Trained * Post up vs Healthy Aged-matched Trained * Post	0.0163249	Cancer Trained * Post up vs Healthy Aged-matched Trained * Post	1.79059	1.26571	3.53435	1
451107	cg08220811	C19orf84	0.15136	19		ENST00000570516.1;ENST00000574814.1	TSS1500;TSS1500	CTD-2616J11.4;CTD-2616J11.4				N_Shelf	chr19:51897623-51897878	NM_001193623;NR_126530	TSS1500;TSS1500	C19orf84;C19orf84	0.00757496	0.385211	8.43975	2.90512	0.385211	Cancer Trained * Post up vs Cancer Trained * Pre	0.0282449	Cancer Trained * Post up vs Cancer Trained * Pre	0.595808	0.0650373	0.288695	0.537304	0.0650373	Healthy Aged-matched Trained * Post up vs Healthy Aged-matched Trained * Pre	0.00412673	Healthy Aged-matched Trained * Post up vs Healthy Aged-matched Trained * Pre	0.928978	0.0126623	0.00810595	0.0900331	0.0126623	Cancer Untrained * Post up vs Cancer Untrained * Pre	0.000293863	Cancer Untrained * Post up vs Cancer Untrained * Pre	0.233372	-0.171762	1.49153	-1.22128	-0.171762	Cancer Trained * Pre down vs Cancer Untrained * Pre	-0.0132682	Cancer Trained * Pre down vs Cancer Untrained * Pre	0.35616	-0.119348	0.883793	-0.940103	-0.119348	Cancer Trained * Pre down vs Healthy Aged-matched Trained * Pre	-0.00943854	Cancer Trained * Pre down vs Healthy Aged-matched Trained * Pre	0.1425	0.200787	2.293	1.51426	0.200787	Cancer Trained * Post up vs Cancer Untrained * Post	0.0146829	Cancer Trained * Post up vs Cancer Untrained * Post	0.126242	0.200826	2.50242	1.5819	0.200826	Cancer Trained * Post up vs Healthy Aged-matched Trained * Post	0.0146796	Cancer Trained * Post up vs Healthy Aged-matched Trained * Post	1.79056	0.393519	1.09887	1
651013	cg00855396	JPH3	0.151378	16		ENST00000563609.1	5'UTR	JPH3				S_Shelf	chr16:87702493-87702704	NM_020655	Body	JPH3	0.00816423	0.429153	8.25728	2.87355	0.429153	Cancer Trained * Post up vs Cancer Trained * Pre	0.0220151	Cancer Trained * Post up vs Cancer Trained * Pre	0.466196	0.100886	0.547593	0.739995	0.100886	Healthy Aged-matched Trained * Post up vs Healthy Aged-matched Trained * Pre	0.00583198	Healthy Aged-matched Trained * Post up vs Healthy Aged-matched Trained * Pre	0.755681	0.0498332	0.0989685	0.314593	0.0498332	Cancer Untrained * Post up vs Cancer Untrained * Pre	0.00455389	Cancer Untrained * Post up vs Cancer Untrained * Pre	0.292528	-0.170326	1.15618	-1.07526	-0.170326	Cancer Trained * Pre down vs Cancer Untrained * Pre	-0.00733682	Cancer Trained * Pre down vs Cancer Untrained * Pre	0.245343	-0.170112	1.41537	-1.18969	-0.170112	Cancer Trained * Pre down vs Healthy Aged-matched Trained * Pre	-0.00868587	Cancer Trained * Pre down vs Healthy Aged-matched Trained * Pre	0.173982	0.208994	1.9583	1.39939	0.208994	Cancer Trained * Post up vs Cancer Untrained * Post	0.0101243	Cancer Trained * Post up vs Cancer Untrained * Post	0.279226	0.158155	1.22339	1.10607	0.158155	Cancer Trained * Post up vs Healthy Aged-matched Trained * Post	0.00749721	Cancer Trained * Post up vs Healthy Aged-matched Trained * Post	1.79047	0.499189	1.39401	1
34603	cg06705004	GJB2	0.151519	13		ENST00000382844.1	1stExon	GJB2		Unclassified_Cell_type_specific	13:20762945-20763694	N_Shelf	chr13:20766208-20767779	NM_004004	Body	GJB2	0.00855938	0.297078	8.14283	2.85356	0.297078	Cancer Trained * Post up vs Cancer Trained * Pre	0.0044373	Cancer Trained * Post up vs Cancer Trained * Pre	0.723237	0.0340376	0.128272	0.358151	0.0340376	Healthy Aged-matched Trained * Post up vs Healthy Aged-matched Trained * Pre	0.000513722	Healthy Aged-matched Trained * Post up vs Healthy Aged-matched Trained * Pre	0.704251	-0.0423985	0.147428	-0.383964	-0.0423985	Cancer Untrained * Post down vs Cancer Untrained * Pre	-0.000682911	Cancer Untrained * Post down vs Cancer Untrained * Pre	0.191375	-0.148286	1.80334	-1.34289	-0.148286	Cancer Trained * Pre down vs Cancer Untrained * Pre	-0.002371	Cancer Trained * Pre down vs Cancer Untrained * Pre	0.120771	-0.160107	2.58013	-1.60628	-0.160107	Cancer Trained * Pre down vs Healthy Aged-matched Trained * Pre	-0.00243645	Cancer Trained * Pre down vs Healthy Aged-matched Trained * Pre	0.0782073	0.191191	3.37263	1.83647	0.191191	Cancer Trained * Post up vs Cancer Untrained * Post	0.00274922	Cancer Trained * Post up vs Cancer Untrained * Post	0.311637	0.102934	1.06644	1.03269	0.102934	Cancer Trained * Post up vs Healthy Aged-matched Trained * Post	0.00148713	Cancer Trained * Post up vs Healthy Aged-matched Trained * Post	1.78979	0.242482	0.677402	1
440533	cg26661727		0.151535	3													0.00874993	0.297511	8.08969	2.84424	0.297511	Cancer Trained * Post up vs Cancer Trained * Pre	0.0113206	Cancer Trained * Post up vs Cancer Trained * Pre	0.981752	0.00220601	0.000533728	0.0231025	0.00220601	Healthy Aged-matched Trained * Post up vs Healthy Aged-matched Trained * Pre	0.000330279	Healthy Aged-matched Trained * Post up vs Healthy Aged-matched Trained * Pre	0.426548	-0.0896772	0.653335	-0.808291	-0.0896772	Cancer Untrained * Post down vs Cancer Untrained * Pre	-0.00345662	Cancer Untrained * Post down vs Cancer Untrained * Pre	0.0721565	-0.208309	3.52523	-1.87756	-0.208309	Cancer Trained * Pre down vs Cancer Untrained * Pre	-0.00818441	Cancer Trained * Pre down vs Cancer Untrained * Pre	0.0864261	-0.17875	3.1857	-1.78485	-0.17875	Cancer Trained * Pre down vs Healthy Aged-matched Trained * Pre	-0.00682631	Cancer Trained * Pre down vs Healthy Aged-matched Trained * Pre	0.0996307	0.17888	2.92447	1.71011	0.17888	Cancer Trained * Post up vs Cancer Untrained * Post	0.00659283	Cancer Trained * Post up vs Cancer Untrained * Post	0.255481	0.116555	1.3545	1.16383	0.116555	Cancer Trained * Post up vs Healthy Aged-matched Trained * Post	0.00416404	Cancer Trained * Post up vs Healthy Aged-matched Trained * Post	1.78972	0.244777	0.683842	1
410515	cg06649520	ARFIP1	0.151721	4		ENST00000451320.2;ENST00000429148.2;ENST00000353617.2;ENST00000405727.2;ENST00000356064	TSS1500;TSS1500;TSS1500;TSS1500;TSS1500;TSS1500;TSS1500;1stExon;5'UTR	ARFIP1;ARFIP1;ARFIP1;ARFIP1;ARFIP1;ARFIP1;ARFIP1;TIGD4;TIGD4		NonGene_Associated	4:153700103-153701806	Island	chr4:153700539-153701491	NM_001025593;NM_145720;NM_014447;NM_001025595;NM_145720	TSS1500;5'UTR;TSS1500;TSS1500;1stExon	ARFIP1;TIGD4;ARFIP1;ARFIP1;TIGD4	0.00959299	-0.416624	7.86889	-2.80515	-0.416624	Cancer Trained * Post down vs Cancer Trained * Pre	-0.00713395	Cancer Trained * Post down vs Cancer Trained * Pre	0.480593	-0.0970829	0.512734	-0.716055	-0.0970829	Healthy Aged-matched Trained * Post down vs Healthy Aged-matched Trained * Pre	-0.00162447	Healthy Aged-matched Trained * Post down vs Healthy Aged-matched Trained * Pre	0.664861	0.0690612	0.192195	0.4384	0.0690612	Cancer Untrained * Post up vs Cancer Untrained * Pre	0.00137203	Cancer Untrained * Post up vs Cancer Untrained * Pre	0.180226	0.217173	1.90058	1.37862	0.217173	Cancer Trained * Pre up vs Cancer Untrained * Pre	0.0039854	Cancer Trained * Pre up vs Cancer Untrained * Pre	0.493923	0.0987219	0.481993	0.694257	0.0987219	Cancer Trained * Pre up vs Healthy Aged-matched Trained * Pre	0.00213008	Cancer Trained * Pre up vs Healthy Aged-matched Trained * Pre	0.0826682	-0.268512	3.26853	-1.80791	-0.268512	Cancer Trained * Post down vs Cancer Untrained * Post	-0.00452057	Cancer Trained * Post down vs Cancer Untrained * Post	0.133016	-0.220819	2.4115	-1.5529	-0.220819	Cancer Trained * Post down vs Healthy Aged-matched Trained * Post	-0.0033794	Cancer Trained * Post down vs Healthy Aged-matched Trained * Post	1.78882	0.493234	1.37865	1
588699	cg02083237	BTBD10	0.151778	11		ENST00000525864.1;ENST00000528120.1;ENST00000526841.1;ENST00000527102.1;ENST00000529708	3'UTR;5'UTR;5'UTR;5'UTR;5'UTR;5'UTR;5'UTR;3'UTR	BTBD10;BTBD10;BTBD10;BTBD10;BTBD10;BTBD10;BTBD10;BTBD10						NM_032320	5'UTR	BTBD10	0.00732283	0.27505	8.52263	2.91935	0.27505	Cancer Trained * Post up vs Cancer Trained * Pre	0.019644	Cancer Trained * Post up vs Cancer Trained * Pre	0.959331	-0.00442994	0.00265294	-0.0515067	-0.00442994	Healthy Aged-matched Trained * Post down vs Healthy Aged-matched Trained * Pre	-0.000235726	Healthy Aged-matched Trained * Post down vs Healthy Aged-matched Trained * Pre	0.731242	-0.0347103	0.120647	-0.347342	-0.0347103	Cancer Untrained * Post down vs Cancer Untrained * Pre	-0.0023202	Cancer Untrained * Post down vs Cancer Untrained * Pre	0.24282	-0.119543	1.43103	-1.19626	-0.119543	Cancer Trained * Pre down vs Cancer Untrained * Pre	-0.0093531	Cancer Trained * Pre down vs Cancer Untrained * Pre	0.191986	-0.120963	1.79822	-1.34098	-0.120963	Cancer Trained * Pre down vs Healthy Aged-matched Trained * Pre	-0.00953841	Cancer Trained * Pre down vs Healthy Aged-matched Trained * Pre	0.054339	0.190217	4.07614	2.01895	0.190217	Cancer Trained * Post up vs Cancer Untrained * Post	0.0126111	Cancer Trained * Post up vs Cancer Untrained * Post	0.0911082	0.158517	3.08811	1.7573	0.158517	Cancer Trained * Post up vs Healthy Aged-matched Trained * Post	0.0103413	Cancer Trained * Post up vs Healthy Aged-matched Trained * Post	1.78855	0.198455	0.554791	1
223146	cg18152517	STRA8	0.152025	7		ENST00000275764.3	TSS1500	STRA8				N_Shelf	chr7:134918319-134918654	NM_182489	TSS1500	STRA8	0.00969826	0.24535	7.84283	2.8005	0.24535	Cancer Trained * Post up vs Cancer Trained * Pre	0.0289353	Cancer Trained * Post up vs Cancer Trained * Pre	0.790061	0.0215215	0.0724147	0.2691	0.0215215	Healthy Aged-matched Trained * Post up vs Healthy Aged-matched Trained * Pre	0.00219111	Healthy Aged-matched Trained * Post up vs Healthy Aged-matched Trained * Pre	0.345203	0.0894036	0.925676	0.962121	0.0894036	Cancer Untrained * Post up vs Cancer Untrained * Pre	0.0105069	Cancer Untrained * Post up vs Cancer Untrained * Pre	0.327937	-0.092719	0.995603	-0.997799	-0.092719	Cancer Trained * Pre down vs Cancer Untrained * Pre	-0.0113647	Cancer Trained * Pre down vs Cancer Untrained * Pre	0.161351	-0.121063	2.08311	-1.4433	-0.121063	Cancer Trained * Pre down vs Healthy Aged-matched Trained * Pre	-0.0145418	Cancer Trained * Pre down vs Healthy Aged-matched Trained * Pre	0.477178	0.0632271	0.520845	0.721696	0.0632271	Cancer Trained * Post up vs Cancer Untrained * Post	0.00706372	Cancer Trained * Post up vs Cancer Untrained * Post	0.231934	0.102765	1.50101	1.22516	0.102765	Cancer Trained * Post up vs Healthy Aged-matched Trained * Post	0.0122024	Cancer Trained * Post up vs Healthy Aged-matched Trained * Post	1.78737	0.171484	0.47971	1
23784	cg25880288	MIB2	0.152042	1		ENST00000487053.1;ENST00000502470.1;ENST00000378712.1;ENST00000507082.1;ENST00000463492	TSS1500;TSS1500;TSS1500;TSS1500;TSS1500;TSS1500;TSS1500;TSS1500;TSS200;TSS200;TSS200;5'	MIB2;MIB2;MIB2;MIB2;MIB2;MIB2;MIB2;MIB2;MIB2;MIB2;MIB2;MIB2;MIB2;MIB2;MIB2;MIB2;MIB2;MI				Island	chr1:1550453-1552015	NM_001170689;NM_080875;NM_001170686;NM_001170687;NM_001170688;NR_033183	TSS1500;1stExon;1stExon;1stExon;1stExon;Body	MIB2;MIB2;MIB2;MIB2;MIB2;MIB2	0.0092677	-0.362638	7.95147	-2.81983	-0.362638	Cancer Trained * Post down vs Cancer Trained * Pre	-0.00710729	Cancer Trained * Post down vs Cancer Trained * Pre	0.701341	-0.0455438	0.150501	-0.387944	-0.0455438	Healthy Aged-matched Trained * Post down vs Healthy Aged-matched Trained * Pre	-0.000406491	Healthy Aged-matched Trained * Post down vs Healthy Aged-matched Trained * Pre	0.534306	-0.0859566	0.397105	-0.630163	-0.0859566	Cancer Untrained * Post down vs Cancer Untrained * Pre	-0.00149956	Cancer Untrained * Post down vs Cancer Untrained * Pre	0.348093	0.130439	0.91445	0.956269	0.130439	Cancer Trained * Pre up vs Cancer Untrained * Pre	0.00270717	Cancer Trained * Pre up vs Cancer Untrained * Pre	0.105838	0.206589	2.81516	1.67784	0.206589	Cancer Trained * Pre up vs Healthy Aged-matched Trained * Pre	0.00424649	Cancer Trained * Pre up vs Healthy Aged-matched Trained * Pre	0.26625	-0.146243	1.29316	-1.13717	-0.146243	Cancer Trained * Post down vs Cancer Untrained * Post	-0.00290056	Cancer Trained * Post down vs Cancer Untrained * Post	0.378021	-0.110506	0.805485	-0.897488	-0.110506	Cancer Trained * Post down vs Healthy Aged-matched Trained * Post	-0.00245431	Cancer Trained * Post down vs Healthy Aged-matched Trained * Post	1.78729	0.369492	1.03367	1
794155	cg09767504	CDK19	0.152242	6		ENST00000497709.1;ENST00000368911.3;ENST00000457688.1;ENST00000468997.1;ENST00000368911	3'UTR;1stExon;TSS200;TSS200;5'UTR;TSS200;5'UTR	CDK19;CDK19;CDK19;CDK19;CDK19;CDK19;CDK19		Promoter_Associated	6:111136477-111137488	Island	chr6:111135515-111136913	NM_015076	TSS200	CDK19	0.0088807	-0.452182	8.05395	-2.83795	-0.452182	Cancer Trained * Post down vs Cancer Trained * Pre	-0.0125904	Cancer Trained * Post down vs Cancer Trained * Pre	0.95959	-0.00744406	0.00261929	-0.051179	-0.00744406	Healthy Aged-matched Trained * Post down vs Healthy Aged-matched Trained * Pre	-0.000108959	Healthy Aged-matched Trained * Post down vs Healthy Aged-matched Trained * Pre	0.955743	0.00947335	0.00314222	0.0560555	0.00947335	Cancer Untrained * Post up vs Cancer Untrained * Pre	0.000490399	Cancer Untrained * Post up vs Cancer Untrained * Pre	0.253388	0.197578	1.36681	1.16911	0.197578	Cancer Trained * Pre up vs Cancer Untrained * Pre	0.00635341	Cancer Trained * Pre up vs Cancer Untrained * Pre	0.0699975	0.288771	3.58324	1.89295	0.288771	Cancer Trained * Pre up vs Healthy Aged-matched Trained * Pre	0.00886095	Cancer Trained * Pre up vs Healthy Aged-matched Trained * Pre	0.109941	-0.264077	2.74691	-1.65738	-0.264077	Cancer Trained * Post down vs Cancer Untrained * Post	-0.00672741	Cancer Trained * Post down vs Cancer Untrained * Post	0.316385	-0.155967	1.04529	-1.0224	-0.155967	Cancer Trained * Post down vs Healthy Aged-matched Trained * Post	-0.00362051	Cancer Trained * Post down vs Healthy Aged-matched Trained * Post	1.78633	0.566879	1.58671	1
8913	cg14967814	ZNF639	0.152475	3		ENST00000326361.3;ENST00000496856.1;ENST00000491818.1;ENST00000481587.1	TSS200;5'UTR;5'UTR;5'UTR	ZNF639;ZNF639;ZNF639;ZNF639				Island	chr3:179040466-179041632	NM_016331	TSS200	ZNF639	0.00876648	-0.724413	8.08513	-2.84344	-0.724413	Cancer Trained * Post down vs Cancer Trained * Pre	-0.0341046	Cancer Trained * Post down vs Cancer Trained * Pre	0.82163	-0.0529866	0.0519072	-0.227832	-0.0529866	Healthy Aged-matched Trained * Post down vs Healthy Aged-matched Trained * Pre	-0.00391673	Healthy Aged-matched Trained * Post down vs Healthy Aged-matched Trained * Pre	0.495561	-0.186885	0.478311	-0.691601	-0.186885	Cancer Untrained * Post down vs Cancer Untrained * Pre	-0.00725637	Cancer Untrained * Post down vs Cancer Untrained * Pre	0.365059	0.249293	0.851102	0.922552	0.249293	Cancer Trained * Pre up vs Cancer Untrained * Pre	0.0144648	Cancer Trained * Pre up vs Cancer Untrained * Pre	0.10215	0.413887	2.87917	1.69681	0.413887	Cancer Trained * Pre up vs Healthy Aged-matched Trained * Pre	0.0196092	Cancer Trained * Pre up vs Healthy Aged-matched Trained * Pre	0.268636	-0.288235	1.28	-1.13137	-0.288235	Cancer Trained * Post down vs Cancer Untrained * Post	-0.0123834	Cancer Trained * Post down vs Cancer Untrained * Post	0.301141	-0.25754	1.11478	-1.05583	-0.25754	Cancer Trained * Post down vs Healthy Aged-matched Trained * Post	-0.0105786	Cancer Trained * Post down vs Healthy Aged-matched Trained * Post	1.78522	1.4484	4.05663	1
119634	cg22567621	PTCHD2	0.152622	1	DMR	ENST00000389575.3;ENST00000423056.2;ENST00000423056.2	TSS200;1stExon;5'UTR	PTCHD2;PTCHD2;PTCHD2		Unclassified	1:11538702-11539251	Island	chr1:11538669-11540342	NM_020780	TSS200	PTCHD2	0.00671231	-0.378475	8.737	-2.95584	-0.378475	Cancer Trained * Post down vs Cancer Trained * Pre	-0.00362681	Cancer Trained * Post down vs Cancer Trained * Pre	0.68278	-0.0483304	0.170966	-0.41348	-0.0483304	Healthy Aged-matched Trained * Post down vs Healthy Aged-matched Trained * Pre	-0.000487176	Healthy Aged-matched Trained * Post down vs Healthy Aged-matched Trained * Pre	0.943776	0.00967476	0.00507477	0.0712374	0.00967476	Cancer Untrained * Post up vs Cancer Untrained * Pre	0.000180342	Cancer Untrained * Post up vs Cancer Untrained * Pre	0.14704	0.203241	2.23954	1.49651	0.203241	Cancer Trained * Pre up vs Cancer Untrained * Pre	0.0020993	Cancer Trained * Pre up vs Cancer Untrained * Pre	0.174128	0.171494	1.95691	1.3989	0.171494	Cancer Trained * Pre up vs Healthy Aged-matched Trained * Pre	0.00166135	Cancer Trained * Pre up vs Healthy Aged-matched Trained * Pre	0.161124	-0.184908	2.08545	-1.44411	-0.184908	Cancer Trained * Post down vs Cancer Untrained * Post	-0.00170786	Cancer Trained * Post down vs Cancer Untrained * Post	0.207445	-0.158651	1.6748	-1.29414	-0.158651	Cancer Trained * Post down vs Healthy Aged-matched Trained * Post	-0.00147829	Cancer Trained * Post down vs Healthy Aged-matched Trained * Post	1.78452	0.365716	1.02469	1
42204	cg09389936	CCDC178	0.152851	18	DMR	ENST00000403303.1;ENST00000383096.3;ENST00000300227.8	TSS200;5'UTR;5'UTR	C18orf34;C18orf34;C18orf34				N_Shore	chr18:31020510-31020847	NM_001308126;NM_001105528;NM_198995	TSS200;TSS200;5'UTR	CCDC178;CCDC178;CCDC178	0.00725352	-0.244315	8.54596	-2.92335	-0.244315	Cancer Trained * Post down vs Cancer Trained * Pre	-0.00524326	Cancer Trained * Post down vs Cancer Trained * Pre	0.60592	-0.0398627	0.273009	-0.522502	-0.0398627	Healthy Aged-matched Trained * Post down vs Healthy Aged-matched Trained * Pre	-0.00074192	Healthy Aged-matched Trained * Post down vs Healthy Aged-matched Trained * Pre	0.968091	0.00358162	0.00163255	0.0404049	0.00358162	Cancer Untrained * Post up vs Cancer Untrained * Pre	7.43496e-05	Cancer Untrained * Post up vs Cancer Untrained * Pre	0.164894	0.126823	2.04694	1.43071	0.126823	Cancer Trained * Pre up vs Cancer Untrained * Pre	0.00289905	Cancer Trained * Pre up vs Cancer Untrained * Pre	0.279209	0.0885063	1.22348	1.10611	0.0885063	Cancer Trained * Pre up vs Healthy Aged-matched Trained * Pre	0.00205853	Cancer Trained * Pre up vs Healthy Aged-matched Trained * Pre	0.159848	-0.121073	2.09874	-1.4487	-0.121073	Cancer Trained * Post down vs Cancer Untrained * Post	-0.00241856	Cancer Trained * Post down vs Cancer Untrained * Post	0.159755	-0.115946	2.09971	-1.44904	-0.115946	Cancer Trained * Post down vs Healthy Aged-matched Trained * Post	-0.0024428	Cancer Trained * Post down vs Healthy Aged-matched Trained * Post	1.78343	0.155706	0.436535	1
29710	cg02894300		0.152893	10					chr10:133836748-133836748	Unclassified_Cell_type_specific	10:133836503-133837306						0.00919964	-0.768377	7.96915	-2.82297	-0.768377	Cancer Trained * Post down vs Cancer Trained * Pre	-0.0160257	Cancer Trained * Post down vs Cancer Trained * Pre	0.66428	-0.109133	0.192909	-0.439214	-0.109133	Healthy Aged-matched Trained * Post down vs Healthy Aged-matched Trained * Pre	-0.00285588	Healthy Aged-matched Trained * Post down vs Healthy Aged-matched Trained * Pre	0.658183	0.129268	0.200489	0.447759	0.129268	Cancer Untrained * Post up vs Cancer Untrained * Pre	0.00431136	Cancer Untrained * Post up vs Cancer Untrained * Pre	0.291489	0.31111	1.16128	1.07763	0.31111	Cancer Trained * Pre up vs Cancer Untrained * Pre	0.00855402	Cancer Trained * Pre up vs Cancer Untrained * Pre	0.290387	0.281487	1.16672	1.08015	0.281487	Cancer Trained * Pre up vs Healthy Aged-matched Trained * Pre	0.00678275	Cancer Trained * Pre up vs Healthy Aged-matched Trained * Pre	0.0409975	-0.586535	4.64356	-2.15489	-0.586535	Cancer Trained * Post down vs Cancer Untrained * Post	-0.011783	Cancer Trained * Post down vs Cancer Untrained * Post	0.159608	-0.377758	2.10126	-1.44957	-0.377758	Cancer Trained * Post down vs Healthy Aged-matched Trained * Post	-0.00638705	Cancer Trained * Post down vs Healthy Aged-matched Trained * Post	1.78323	1.65141	4.63039	1
319863	cg08907799		0.152969	16		ENST00000568458.1	TSS1500	RP11-558A11.3									0.00968836	0.265241	7.84527	2.80094	0.265241	Cancer Trained * Post up vs Cancer Trained * Pre	0.0119088	Cancer Trained * Post up vs Cancer Trained * Pre	0.659971	-0.0384903	0.198248	-0.44525	-0.0384903	Healthy Aged-matched Trained * Post down vs Healthy Aged-matched Trained * Pre	-0.00155713	Healthy Aged-matched Trained * Post down vs Healthy Aged-matched Trained * Pre	0.998878	0.000142682	2.01794e-06	0.00142054	0.000142682	Cancer Untrained * Post up vs Cancer Untrained * Pre	6.32823e-05	Cancer Untrained * Post up vs Cancer Untrained * Pre	0.443461	-0.0782146	0.606386	-0.778708	-0.0782146	Cancer Trained * Pre down vs Cancer Untrained * Pre	-0.00405886	Cancer Trained * Pre down vs Cancer Untrained * Pre	0.102696	-0.153585	2.86953	-1.69397	-0.153585	Cancer Trained * Pre down vs Healthy Aged-matched Trained * Pre	-0.00719388	Cancer Trained * Pre down vs Healthy Aged-matched Trained * Pre	0.0595905	0.186884	3.89466	1.97349	0.186884	Cancer Trained * Post up vs Cancer Untrained * Post	0.0077867	Cancer Trained * Post up vs Cancer Untrained * Post	0.110213	0.150147	2.74249	1.65605	0.150147	Cancer Trained * Post up vs Healthy Aged-matched Trained * Post	0.00627209	Cancer Trained * Post up vs Healthy Aged-matched Trained * Post	1.78287	0.19985	0.560473	1
588951	cg23133335	LOC100507156	0.153172	8		ENST00000517420.1;ENST00000519692.1;ENST00000523833.1	TSS1500;TSS1500;3'UTR	RP11-177H13.2;RP11-177H13.2;LOXL2		Unclassified_Cell_type_specific	8:23193460-23193761			NR_038323;NM_002318	TSS1500;Body	LOC100507156;LOXL2	0.00956923	-0.599366	7.87482	-2.80621	-0.599366	Cancer Trained * Post down vs Cancer Trained * Pre	-0.0209147	Cancer Trained * Post down vs Cancer Trained * Pre	0.752014	0.0622918	0.10207	0.319484	0.0622918	Healthy Aged-matched Trained * Post up vs Healthy Aged-matched Trained * Pre	0.00175783	Healthy Aged-matched Trained * Post up vs Healthy Aged-matched Trained * Pre	0.86219	0.0397321	0.03076	0.175385	0.0397321	Cancer Untrained * Post up vs Cancer Untrained * Pre	0.00163217	Cancer Untrained * Post up vs Cancer Untrained * Pre	0.28668	0.246631	1.18522	1.08868	0.246631	Cancer Trained * Pre up vs Cancer Untrained * Pre	0.0105452	Cancer Trained * Pre up vs Cancer Untrained * Pre	0.353063	0.193507	0.895444	0.946279	0.193507	Cancer Trained * Pre up vs Healthy Aged-matched Trained * Pre	0.00727312	Cancer Trained * Pre up vs Healthy Aged-matched Trained * Pre	0.0780481	-0.392467	3.37647	-1.83752	-0.392467	Cancer Trained * Post down vs Cancer Untrained * Post	-0.0120017	Cancer Trained * Post down vs Cancer Untrained * Post	0.0307761	-0.468151	5.24103	-2.28933	-0.468151	Cancer Trained * Post down vs Healthy Aged-matched Trained * Post	-0.0153994	Cancer Trained * Post down vs Healthy Aged-matched Trained * Post	1.78191	1.01611	2.85117	1
619335	cg04706556	LOC441204	0.153425	7		ENST00000448056.1;ENST00000439120.1;ENST00000421862.1;ENST00000418758.2	5'UTR;5'UTR;5'UTR;5'UTR	AC004540.5;AC004540.5;AC004540.5;AC004540.5						NR_015364	Body	LOC441204	0.00991259	0.277429	7.7907	2.79118	0.277429	Cancer Trained * Post up vs Cancer Trained * Pre	0.0190006	Cancer Trained * Post up vs Cancer Trained * Pre	0.458696	-0.0682903	0.566464	-0.752638	-0.0682903	Healthy Aged-matched Trained * Post down vs Healthy Aged-matched Trained * Pre	-0.00491687	Healthy Aged-matched Trained * Post down vs Healthy Aged-matched Trained * Pre	0.896555	-0.0138468	0.0172511	-0.131343	-0.0138468	Cancer Untrained * Post down vs Cancer Untrained * Pre	8.36104e-05	Cancer Untrained * Post up vs Cancer Untrained * Pre	0.250145	-0.12412	1.38614	-1.17735	-0.12412	Cancer Trained * Pre down vs Cancer Untrained * Pre	-0.00783042	Cancer Trained * Pre down vs Cancer Untrained * Pre	0.0453555	-0.200473	4.43784	-2.10662	-0.200473	Cancer Trained * Pre down vs Healthy Aged-matched Trained * Pre	-0.0139773	Cancer Trained * Pre down vs Healthy Aged-matched Trained * Pre	0.105073	0.167155	2.82822	1.68173	0.167155	Cancer Trained * Post up vs Cancer Untrained * Post	0.0110866	Cancer Trained * Post up vs Cancer Untrained * Post	0.139491	0.145247	2.32956	1.52629	0.145247	Cancer Trained * Post up vs Healthy Aged-matched Trained * Post	0.00994023	Cancer Trained * Post up vs Healthy Aged-matched Trained * Post	1.78071	0.219902	0.617457	1
534010	cg26733352	MEMO1	0.153694	2		ENST00000446765.1;ENST00000490459.1	3'UTR;3'UTR	DPY30;MEMO1						NM_001301852;NR_126032;NR_126034;NM_001137602;NM_015955;NM_001301833	5'UTR;Body;Body;Body;Body;Body	MEMO1;MEMO1;MEMO1;MEMO1;MEMO1;MEMO1	0.00940037	0.295139	7.91741	2.81379	0.295139	Cancer Trained * Post up vs Cancer Trained * Pre	0.0208444	Cancer Trained * Post up vs Cancer Trained * Pre	0.89015	-0.0133601	0.0194686	-0.13953	-0.0133601	Healthy Aged-matched Trained * Post down vs Healthy Aged-matched Trained * Pre	-0.000678708	Healthy Aged-matched Trained * Post down vs Healthy Aged-matched Trained * Pre	0.635698	0.0533541	0.229993	0.479575	0.0533541	Cancer Untrained * Post up vs Cancer Untrained * Pre	0.00381649	Cancer Untrained * Post up vs Cancer Untrained * Pre	0.273836	-0.124476	1.25185	-1.11886	-0.124476	Cancer Trained * Pre down vs Cancer Untrained * Pre	-0.00946	Cancer Trained * Pre down vs Cancer Untrained * Pre	0.304165	-0.105356	1.10063	-1.04911	-0.105356	Cancer Trained * Pre down vs Healthy Aged-matched Trained * Pre	-0.0073197	Cancer Trained * Pre down vs Healthy Aged-matched Trained * Pre	0.274031	0.117308	1.2508	1.11839	0.117308	Cancer Trained * Post up vs Cancer Untrained * Post	0.00756791	Cancer Trained * Post up vs Cancer Untrained * Post	0.0539093	0.203143	4.09186	2.02284	0.203143	Cancer Trained * Post up vs Healthy Aged-matched Trained * Post	0.0142034	Cancer Trained * Post up vs Healthy Aged-matched Trained * Post	1.77943	0.244715	0.687622	1
10846	cg17193369	PDZD8	0.153937	10		ENST00000489491.1;ENST00000334464.5	TSS1500;TSS200	PDZD8;PDZD8		Promoter_Associated	10:119134610-119135575	Island	chr10:119133803-119135632	NM_173791	TSS200	PDZD8	0.00698859	-0.309244	8.63745	-2.93895	-0.309244	Cancer Trained * Post down vs Cancer Trained * Pre	-0.00409291	Cancer Trained * Post down vs Cancer Trained * Pre	0.739865	-0.0322497	0.112724	-0.335744	-0.0322497	Healthy Aged-matched Trained * Post down vs Healthy Aged-matched Trained * Pre	-0.000454452	Healthy Aged-matched Trained * Post down vs Healthy Aged-matched Trained * Pre	0.74247	-0.0370809	0.11039	-0.332251	-0.0370809	Cancer Untrained * Post down vs Cancer Untrained * Pre	-0.000387221	Cancer Untrained * Post down vs Cancer Untrained * Pre	0.21785	0.141081	1.59798	1.26411	0.141081	Cancer Trained * Pre up vs Cancer Untrained * Pre	0.00204225	Cancer Trained * Pre up vs Cancer Untrained * Pre	0.199809	0.13267	1.73429	1.31692	0.13267	Cancer Trained * Pre up vs Healthy Aged-matched Trained * Pre	0.00181479	Cancer Trained * Pre up vs Healthy Aged-matched Trained * Pre	0.224403	-0.131081	1.55191	-1.24576	-0.131081	Cancer Trained * Post down vs Cancer Untrained * Post	-0.00166345	Cancer Trained * Post down vs Cancer Untrained * Post	0.16436	-0.144324	2.05233	-1.4326	-0.144324	Cancer Trained * Post down vs Healthy Aged-matched Trained * Post	-0.00182367	Cancer Trained * Post down vs Healthy Aged-matched Trained * Post	1.77829	0.246109	0.691984	1
666877	cg01650347	IGF2BP2-AS1	0.153973	3		ENST00000456447.1;ENST00000296270.1;ENST00000470754.1;ENST00000461957.1;ENST00000493302	TSS1500;TSS1500;5'UTR;3'UTR;3'UTR;3'UTR	C3orf65;C3orf65;C3orf65;IGF2BP2;IGF2BP2;IGF2BP2						NR_126326;NM_001291874;NM_001291872;NM_001291873;NM_001007225;NM_001291869;NM_006548;NM	TSS1500;Body;Body;Body;Body;Body;Body;5'UTR	IGF2BP2-AS1;IGF2BP2;IGF2BP2;IGF2BP2;IGF2BP2;IGF2BP2;IGF2BP2;IGF2BP2	0.00978804	0.228264	7.82084	2.79658	0.228264	Cancer Trained * Post up vs Cancer Trained * Pre	0.00887184	Cancer Trained * Post up vs Cancer Trained * Pre	0.872823	0.0120502	0.0261547	0.161724	0.0120502	Healthy Aged-matched Trained * Post up vs Healthy Aged-matched Trained * Pre	0.000539929	Healthy Aged-matched Trained * Post up vs Healthy Aged-matched Trained * Pre	0.579326	-0.048628	0.315499	-0.561693	-0.048628	Cancer Untrained * Post down vs Cancer Untrained * Pre	-0.0019364	Cancer Untrained * Post down vs Cancer Untrained * Pre	0.217352	-0.109561	1.60155	-1.26552	-0.109561	Cancer Trained * Pre down vs Cancer Untrained * Pre	-0.00436295	Cancer Trained * Pre down vs Cancer Untrained * Pre	0.122646	-0.124867	2.55304	-1.59782	-0.124867	Cancer Trained * Pre down vs Healthy Aged-matched Trained * Pre	-0.00497163	Cancer Trained * Pre down vs Healthy Aged-matched Trained * Pre	0.0509855	0.167331	4.20271	2.05005	0.167331	Cancer Trained * Post up vs Cancer Untrained * Post	0.00644529	Cancer Trained * Post up vs Cancer Untrained * Post	0.253467	0.0913475	1.36634	1.16891	0.0913475	Cancer Trained * Post up vs Healthy Aged-matched Trained * Post	0.00336029	Cancer Trained * Post up vs Healthy Aged-matched Trained * Post	1.77812	0.148079	0.416392	1
627911	cg08728127	STARD8	0.153988	X		ENST00000374597.3;ENST00000252336.6	TSS200;5'UTR	STARD8;STARD8				Island	chrX:67913299-67914134	NM_001142504;NM_014725;NM_001142503	TSS200;5'UTR;Body	STARD8;STARD8;STARD8	0.00897811	-0.42635	8.0277	-2.83332	-0.42635	Cancer Trained * Post down vs Cancer Trained * Pre	-0.0582316	Cancer Trained * Post down vs Cancer Trained * Pre	0.605332	-0.0718922	0.273906	-0.523361	-0.0718922	Healthy Aged-matched Trained * Post down vs Healthy Aged-matched Trained * Pre	-0.0114987	Healthy Aged-matched Trained * Post down vs Healthy Aged-matched Trained * Pre	0.531274	-0.101331	0.403075	-0.634882	-0.101331	Cancer Untrained * Post down vs Cancer Untrained * Pre	-0.0150513	Cancer Untrained * Post down vs Cancer Untrained * Pre	0.444865	0.123899	0.602615	0.776283	0.123899	Cancer Trained * Pre up vs Cancer Untrained * Pre	0.0168593	Cancer Trained * Pre up vs Cancer Untrained * Pre	0.358988	0.134634	0.873281	0.934495	0.134634	Cancer Trained * Pre up vs Healthy Aged-matched Trained * Pre	0.0177324	Cancer Trained * Pre up vs Healthy Aged-matched Trained * Pre	0.193406	-0.201121	1.78637	-1.33655	-0.201121	Cancer Trained * Post down vs Cancer Untrained * Post	-0.026321	Cancer Trained * Post down vs Cancer Untrained * Post	0.139611	-0.219825	2.32808	-1.52581	-0.219825	Cancer Trained * Post down vs Healthy Aged-matched Trained * Post	-0.0290005	Cancer Trained * Post down vs Healthy Aged-matched Trained * Post	1.77804	0.503263	1.41522	1
403950	cg08693813	FAM114A1	0.154065	4		ENST00000508737.1	5'UTR	FAM114A1						NR_033290;NM_138389	Body;Body	FAM114A1;FAM114A1	0.00699242	0.385943	8.6361	2.93872	0.385943	Cancer Trained * Post up vs Cancer Trained * Pre	0.0163512	Cancer Trained * Post up vs Cancer Trained * Pre	0.952153	-0.0072662	0.00367339	-0.0606085	-0.0072662	Healthy Aged-matched Trained * Post down vs Healthy Aged-matched Trained * Pre	-0.00115339	Healthy Aged-matched Trained * Post down vs Healthy Aged-matched Trained * Pre	0.680213	-0.0580914	0.173917	-0.417034	-0.0580914	Cancer Untrained * Post down vs Cancer Untrained * Pre	-0.00285085	Cancer Untrained * Post down vs Cancer Untrained * Pre	0.163877	-0.199793	2.05722	-1.4343	-0.199793	Cancer Trained * Pre down vs Cancer Untrained * Pre	-0.009185	Cancer Trained * Pre down vs Cancer Untrained * Pre	0.145112	-0.189111	2.26201	-1.504	-0.189111	Cancer Trained * Pre down vs Healthy Aged-matched Trained * Pre	-0.00859969	Cancer Trained * Pre down vs Healthy Aged-matched Trained * Pre	0.0747277	0.244241	3.45867	1.85975	0.244241	Cancer Trained * Post up vs Cancer Untrained * Post	0.010017	Cancer Trained * Post up vs Cancer Untrained * Post	0.117093	0.204098	2.63474	1.62319	0.204098	Cancer Trained * Post up vs Healthy Aged-matched Trained * Post	0.00890485	Cancer Trained * Post up vs Healthy Aged-matched Trained * Post	1.77768	0.383259	1.07798	1
1420	cg15575165	FANCG	0.154461	9		ENST00000461149.1;ENST00000378643.3;ENST00000378643.3;ENST00000462124.1;ENST00000425676	TSS1500;1stExon;5'UTR;TSS1500;TSS1500;TSS200;TSS200	FANCG;FANCG;FANCG;FANCG;FANCG;FANCG;FANCG		Promoter_Associated	9:35079168-35080356	Island	chr9:35079628-35080213	NM_004629;NM_004629	1stExon;5'UTR	FANCG;FANCG	0.00942813	-0.482729	7.91035	-2.81253	-0.482729	Cancer Trained * Post down vs Cancer Trained * Pre	-0.0131108	Cancer Trained * Post down vs Cancer Trained * Pre	0.993824	0.00122499	6.11278e-05	0.00781843	0.00122499	Healthy Aged-matched Trained * Post up vs Healthy Aged-matched Trained * Pre	4.64224e-05	Healthy Aged-matched Trained * Post up vs Healthy Aged-matched Trained * Pre	0.869922	0.0301192	0.027373	0.165448	0.0301192	Cancer Untrained * Post up vs Cancer Untrained * Pre	0.00159302	Cancer Untrained * Post up vs Cancer Untrained * Pre	0.293474	0.195354	1.15155	1.0731	0.195354	Cancer Trained * Pre up vs Cancer Untrained * Pre	0.00622099	Cancer Trained * Pre up vs Cancer Untrained * Pre	0.0844621	0.295263	3.22846	1.79679	0.295263	Cancer Trained * Pre up vs Healthy Aged-matched Trained * Pre	0.00840222	Cancer Trained * Pre up vs Healthy Aged-matched Trained * Pre	0.0761952	-0.317494	3.42184	-1.84982	-0.317494	Cancer Trained * Post down vs Cancer Untrained * Post	-0.00848283	Cancer Trained * Post down vs Cancer Untrained * Post	0.26173	-0.188691	1.3185	-1.14826	-0.188691	Cancer Trained * Post down vs Healthy Aged-matched Trained * Post	-0.00475501	Cancer Trained * Post down vs Healthy Aged-matched Trained * Post	1.77581	0.653911	1.84116	1
46553	cg20197516	C17orf101	0.154535	17						Gene_Associated	17:80372196-80373359	Island	chr17:80373276-80373490	NM_175902;NM_024648	Body;Body	C17orf101;C17orf101	0.00825072	0.409395	8.23172	2.8691	0.409395	Cancer Trained * Post up vs Cancer Trained * Pre	0.00928321	Cancer Trained * Post up vs Cancer Trained * Pre	0.767356	0.0389569	0.089445	0.299073	0.0389569	Healthy Aged-matched Trained * Post up vs Healthy Aged-matched Trained * Pre	0.00154442	Healthy Aged-matched Trained * Post up vs Healthy Aged-matched Trained * Pre	0.873727	0.0243008	0.0257807	0.160564	0.0243008	Cancer Untrained * Post up vs Cancer Untrained * Pre	0.000508535	Cancer Untrained * Post up vs Cancer Untrained * Pre	0.416544	-0.125032	0.682495	-0.826133	-0.125032	Cancer Trained * Pre down vs Cancer Untrained * Pre	-0.00304722	Cancer Trained * Pre down vs Cancer Untrained * Pre	0.192324	-0.183055	1.79538	-1.33992	-0.183055	Cancer Trained * Pre down vs Healthy Aged-matched Trained * Pre	-0.00385352	Cancer Trained * Pre down vs Healthy Aged-matched Trained * Pre	0.0803552	0.260061	3.32168	1.82255	0.260061	Cancer Trained * Post up vs Cancer Untrained * Post	0.00572746	Cancer Trained * Post up vs Cancer Untrained * Post	0.182373	0.187383	1.88129	1.3716	0.187383	Cancer Trained * Post up vs Healthy Aged-matched Trained * Post	0.00388528	Cancer Trained * Post up vs Healthy Aged-matched Trained * Post	1.77547	0.451873	1.27255	1
248285	cg24419099	NR1H3	0.154745	11		ENST00000495866.1;ENST00000527464.1;ENST00000534448.1;ENST00000527256.1;ENST00000533929	5'UTR;5'UTR;TSS200;TSS200;TSS1500;TSS200;TSS200;5'UTR;5'UTR;5'UTR;5'UTR;5'UTR;5'UTR;TSS	NR1H3;NR1H3;ACP2;ACP2;ACP2;ACP2;ACP2;NR1H3;NR1H3;NR1H3;NR1H3;NR1H3;NR1H3;ACP2;ACP2;ACP2		Promoter_Associated	11:47270004-47271353	Island	chr11:47270234-47270633	NM_001130102;NM_001131064;NM_001610	5'UTR;TSS200;TSS200	NR1H3;ACP2;ACP2	0.00921433	-0.509937	7.96532	-2.82229	-0.509937	Cancer Trained * Post down vs Cancer Trained * Pre	-0.0197416	Cancer Trained * Post down vs Cancer Trained * Pre	0.798433	0.042573	0.0666225	0.258113	0.042573	Healthy Aged-matched Trained * Post up vs Healthy Aged-matched Trained * Pre	0.00142306	Healthy Aged-matched Trained * Post up vs Healthy Aged-matched Trained * Pre	0.824586	0.0429258	0.0501712	0.223989	0.0429258	Cancer Untrained * Post up vs Cancer Untrained * Pre	0.00198501	Cancer Untrained * Post up vs Cancer Untrained * Pre	0.315196	0.196426	1.05055	1.02497	0.196426	Cancer Trained * Pre up vs Cancer Untrained * Pre	0.00855227	Cancer Trained * Pre up vs Cancer Untrained * Pre	0.332623	0.170912	0.976126	0.987991	0.170912	Cancer Trained * Pre up vs Healthy Aged-matched Trained * Pre	0.00589137	Cancer Trained * Pre up vs Healthy Aged-matched Trained * Pre	0.0596824	-0.356436	3.89165	-1.97273	-0.356436	Cancer Trained * Post down vs Cancer Untrained * Post	-0.0131743	Cancer Trained * Post down vs Cancer Untrained * Post	0.0368052	-0.381597	4.86598	-2.2059	-0.381597	Cancer Trained * Post down vs Healthy Aged-matched Trained * Post	-0.0152733	Cancer Trained * Post down vs Healthy Aged-matched Trained * Post	1.77448	0.72412	2.04037	1
140129	cg20751810	RRP8	0.154747	11		ENST00000299421.4;ENST00000527327.1;ENST00000420936.2;ENST00000526114.1;ENST00000527394	TSS1500;TSS1500;TSS1500;TSS1500;TSS1500;TSS1500;TSS1500;TSS1500;TSS1500;TSS1500	ILK;ILK;ILK;ILK;ILK;ILK;ILK;ILK;ILK;ILK				Island	chr11:6624552-6625073	NM_015324;NM_001014794;NM_004517;NM_001278442;NM_001278441;NM_001014795	Body;TSS1500;TSS1500;TSS1500;TSS1500;TSS1500	RRP8;ILK;ILK;ILK;ILK;ILK	0.00914207	-0.440039	7.98421	-2.82563	-0.440039	Cancer Trained * Post down vs Cancer Trained * Pre	-0.00997434	Cancer Trained * Post down vs Cancer Trained * Pre	0.557709	-0.0844747	0.353089	-0.594213	-0.0844747	Healthy Aged-matched Trained * Post down vs Healthy Aged-matched Trained * Pre	-0.00218605	Healthy Aged-matched Trained * Post down vs Healthy Aged-matched Trained * Pre	0.900296	-0.0209059	0.0160189	-0.126566	-0.0209059	Cancer Untrained * Post down vs Cancer Untrained * Pre	-0.000309075	Cancer Untrained * Post down vs Cancer Untrained * Pre	0.116292	0.268733	2.6469	1.62693	0.268733	Cancer Trained * Pre up vs Cancer Untrained * Pre	0.00685152	Cancer Trained * Pre up vs Cancer Untrained * Pre	0.286537	0.162372	1.18594	1.08901	0.162372	Cancer Trained * Pre up vs Healthy Aged-matched Trained * Pre	0.00417743	Cancer Trained * Pre up vs Healthy Aged-matched Trained * Pre	0.343409	-0.1504	0.932713	-0.965771	-0.1504	Cancer Trained * Post down vs Cancer Untrained * Post	-0.00281375	Cancer Trained * Post down vs Cancer Untrained * Post	0.206911	-0.193192	1.67887	-1.29571	-0.193192	Cancer Trained * Post down vs Healthy Aged-matched Trained * Post	-0.00361085	Cancer Trained * Post down vs Healthy Aged-matched Trained * Post	1.77447	0.537934	1.51576	1
621581	cg20754700	SPATA2	0.154812	20								Island	chr20:48522602-48523134	NM_001135773;NM_006038	Body;Body	SPATA2;SPATA2	0.00832024	0.341959	8.21138	2.86555	0.341959	Cancer Trained * Post up vs Cancer Trained * Pre	0.0158745	Cancer Trained * Post up vs Cancer Trained * Pre	0.965826	-0.00471421	0.00187269	-0.0432746	-0.00471421	Healthy Aged-matched Trained * Post down vs Healthy Aged-matched Trained * Pre	-0.000278652	Healthy Aged-matched Trained * Post down vs Healthy Aged-matched Trained * Pre	0.654409	0.0573461	0.205269	0.453066	0.0573461	Cancer Untrained * Post up vs Cancer Untrained * Pre	0.00263494	Cancer Untrained * Post up vs Cancer Untrained * Pre	0.2566	-0.146954	1.34797	-1.16102	-0.146954	Cancer Trained * Pre down vs Cancer Untrained * Pre	-0.00700814	Cancer Trained * Pre down vs Cancer Untrained * Pre	0.263556	-0.13068	1.30819	-1.14376	-0.13068	Cancer Trained * Pre down vs Healthy Aged-matched Trained * Pre	-0.00597529	Cancer Trained * Pre down vs Healthy Aged-matched Trained * Pre	0.259592	0.137659	1.33069	1.15356	0.137659	Cancer Trained * Post up vs Cancer Untrained * Post	0.00623143	Cancer Trained * Post up vs Cancer Untrained * Post	0.0703413	0.215994	3.57387	1.89047	0.215994	Cancer Trained * Post up vs Healthy Aged-matched Trained * Post	0.0101779	Cancer Trained * Post up vs Healthy Aged-matched Trained * Post	1.77417	0.315818	0.890046	1
177865	cg26822292		0.154854	10		ENST00000448423.1	TSS1500	RP11-179H18.2									0.00951177	0.210699	7.88922	2.80878	0.210699	Cancer Trained * Post up vs Cancer Trained * Pre	0.0153847	Cancer Trained * Post up vs Cancer Trained * Pre	0.530083	0.0436029	0.405435	0.636738	0.0436029	Healthy Aged-matched Trained * Post up vs Healthy Aged-matched Trained * Pre	0.00284184	Healthy Aged-matched Trained * Post up vs Healthy Aged-matched Trained * Pre	0.850802	0.0151216	0.0361205	0.190054	0.0151216	Cancer Untrained * Post up vs Cancer Untrained * Pre	0.00115439	Cancer Untrained * Post up vs Cancer Untrained * Pre	0.435884	-0.0630054	0.627065	-0.791875	-0.0630054	Cancer Trained * Pre down vs Cancer Untrained * Pre	-0.00472811	Cancer Trained * Pre down vs Cancer Untrained * Pre	0.250611	-0.0844725	1.38334	-1.17616	-0.0844725	Cancer Trained * Pre down vs Healthy Aged-matched Trained * Pre	-0.00650968	Cancer Trained * Pre down vs Healthy Aged-matched Trained * Pre	0.0893874	0.132572	3.12329	1.76728	0.132572	Cancer Trained * Post up vs Cancer Untrained * Post	0.00950224	Cancer Trained * Post up vs Cancer Untrained * Post	0.260861	0.0826233	1.32344	1.15041	0.0826233	Cancer Trained * Post up vs Healthy Aged-matched Trained * Post	0.00603322	Cancer Trained * Post up vs Healthy Aged-matched Trained * Post	1.77397	0.12478	0.351698	1
35175	cg10976778	CANT1	0.15489	17						Gene_Associated	17:76988628-76990227	Island	chr17:76989642-76990039	NM_138793;NM_001159773;NM_001159772	Body;Body;Body	CANT1;CANT1;CANT1	0.00827393	0.361768	8.22491	2.86791	0.361768	Cancer Trained * Post up vs Cancer Trained * Pre	0.00514528	Cancer Trained * Post up vs Cancer Trained * Pre	0.49496	0.0797517	0.479659	0.692574	0.0797517	Healthy Aged-matched Trained * Post up vs Healthy Aged-matched Trained * Pre	0.00130293	Healthy Aged-matched Trained * Post up vs Healthy Aged-matched Trained * Pre	0.716265	0.0491832	0.13513	0.367601	0.0491832	Cancer Untrained * Post up vs Cancer Untrained * Pre	0.00042491	Cancer Untrained * Post up vs Cancer Untrained * Pre	0.289857	-0.144681	1.16935	-1.08136	-0.144681	Cancer Trained * Pre down vs Cancer Untrained * Pre	-0.00224922	Cancer Trained * Pre down vs Cancer Untrained * Pre	0.305205	-0.126426	1.0958	-1.04681	-0.126426	Cancer Trained * Pre down vs Healthy Aged-matched Trained * Pre	-0.00174714	Cancer Trained * Pre down vs Healthy Aged-matched Trained * Pre	0.195184	0.167903	1.7717	1.33105	0.167903	Cancer Trained * Post up vs Cancer Untrained * Post	0.00247115	Cancer Trained * Post up vs Cancer Untrained * Post	0.209443	0.15559	1.65968	1.28828	0.15559	Cancer Trained * Post up vs Healthy Aged-matched Trained * Post	0.00209521	Cancer Trained * Post up vs Healthy Aged-matched Trained * Post	1.7738	0.352811	0.994508	1
43453	cg04944266	NBEA	0.154903	13		ENST00000400445.3;ENST00000400445.3;ENST00000310336.4;ENST00000310336.4;ENST00000422518	5'UTR;1stExon;1stExon;5'UTR;5'UTR;5'UTR	NBEA;NBEA;NBEA;NBEA;NBEA;NBEA		Promoter_Associated	13:35516333-35516578			NM_015678;NM_015678	5'UTR;1stExon	NBEA;NBEA	0.00719026	-0.208129	8.56747	-2.92702	-0.208129	Cancer Trained * Post down vs Cancer Trained * Pre	-0.00340728	Cancer Trained * Post down vs Cancer Trained * Pre	0.845702	0.0127638	0.0386661	0.196637	0.0127638	Healthy Aged-matched Trained * Post up vs Healthy Aged-matched Trained * Pre	0.000206799	Healthy Aged-matched Trained * Post up vs Healthy Aged-matched Trained * Pre	0.824066	0.0169441	0.0504742	0.224665	0.0169441	Cancer Untrained * Post up vs Cancer Untrained * Pre	0.000228654	Cancer Untrained * Post up vs Cancer Untrained * Pre	0.173304	0.105714	1.96471	1.40168	0.105714	Cancer Trained * Pre up vs Cancer Untrained * Pre	0.00174869	Cancer Trained * Pre up vs Cancer Untrained * Pre	0.204374	0.088722	1.69839	1.30322	0.088722	Cancer Trained * Pre up vs Healthy Aged-matched Trained * Pre	0.0014544	Cancer Trained * Pre up vs Healthy Aged-matched Trained * Pre	0.105687	-0.119359	2.81773	-1.67861	-0.119359	Cancer Trained * Post down vs Cancer Untrained * Post	-0.00188724	Cancer Trained * Post down vs Cancer Untrained * Post	0.0635569	-0.132171	3.76918	-1.94144	-0.132171	Cancer Trained * Post down vs Healthy Aged-matched Trained * Post	-0.00215968	Cancer Trained * Post down vs Healthy Aged-matched Trained * Post	1.77374	0.112102	0.316004	1
44287	cg07196124	BCAP29	0.155177	7		ENST00000465919.1;ENST00000486326.1;ENST00000466094.1;ENST00000494086.1;ENST00000482371	TSS1500;TSS1500;TSS1500;TSS1500;TSS1500;TSS1500;TSS1500;TSS1500;TSS1500;TSS1500;TSS1500	BCAP29;BCAP29;BCAP29;BCAP29;BCAP29;BCAP29;BCAP29;BCAP29;BCAP29;BCAP29;BCAP29;BCAP29;BCA		Promoter_Associated	7:107219928-107221601	Island	chr7:107220344-107221075	NR_027830;NM_018844;NM_001008405	TSS200;TSS200;TSS1500	BCAP29;BCAP29;BCAP29	0.00857087	-0.224127	8.13959	-2.853	-0.224127	Cancer Trained * Post down vs Cancer Trained * Pre	-0.00724101	Cancer Trained * Post down vs Cancer Trained * Pre	0.609813	-0.0370642	0.267119	-0.516836	-0.0370642	Healthy Aged-matched Trained * Post down vs Healthy Aged-matched Trained * Pre	-0.0011856	Healthy Aged-matched Trained * Post down vs Healthy Aged-matched Trained * Pre	0.64173	-0.0392448	0.221834	-0.470992	-0.0392448	Cancer Untrained * Post down vs Cancer Untrained * Pre	-0.00128998	Cancer Untrained * Post down vs Cancer Untrained * Pre	0.431086	0.0666826	0.640454	0.800284	0.0666826	Cancer Trained * Pre up vs Cancer Untrained * Pre	0.00236034	Cancer Trained * Pre up vs Cancer Untrained * Pre	0.355139	0.0708617	0.887621	0.942136	0.0708617	Cancer Trained * Pre up vs Healthy Aged-matched Trained * Pre	0.0025936	Cancer Trained * Pre up vs Healthy Aged-matched Trained * Pre	0.144956	-0.118199	2.26383	-1.5046	-0.118199	Cancer Trained * Post down vs Cancer Untrained * Post	-0.0035907	Cancer Trained * Post down vs Cancer Untrained * Post	0.134927	-0.116201	2.38683	-1.54494	-0.116201	Cancer Trained * Post down vs Healthy Aged-matched Trained * Post	-0.00346181	Cancer Trained * Post down vs Healthy Aged-matched Trained * Post	1.77245	0.136732	0.385713	1
44805	cg12070509		0.155239	1						Promoter_Associated	1:222637908-222639734	Island	chr1:222638761-222638973				0.00889062	-0.368845	8.05126	-2.83747	-0.368845	Cancer Trained * Post down vs Cancer Trained * Pre	-0.00604266	Cancer Trained * Post down vs Cancer Trained * Pre	0.563592	-0.0694546	0.342577	-0.585301	-0.0694546	Healthy Aged-matched Trained * Post down vs Healthy Aged-matched Trained * Pre	-0.000915557	Healthy Aged-matched Trained * Post down vs Healthy Aged-matched Trained * Pre	0.943822	-0.00981388	0.00506646	-0.0711791	-0.00981388	Cancer Untrained * Post down vs Cancer Untrained * Pre	4.97112e-05	Cancer Untrained * Post up vs Cancer Untrained * Pre	0.346194	0.132376	0.921811	0.96011	0.132376	Cancer Trained * Pre up vs Cancer Untrained * Pre	0.00253113	Cancer Trained * Pre up vs Cancer Untrained * Pre	0.202076	0.16305	1.71634	1.31009	0.16305	Cancer Trained * Pre up vs Healthy Aged-matched Trained * Pre	0.00296396	Cancer Trained * Pre up vs Healthy Aged-matched Trained * Pre	0.0935112	-0.226655	3.04023	-1.74363	-0.226655	Cancer Trained * Post down vs Cancer Untrained * Post	-0.00356125	Cancer Trained * Post down vs Cancer Untrained * Post	0.283743	-0.136341	1.2001	-1.09549	-0.136341	Cancer Trained * Post down vs Healthy Aged-matched Trained * Post	-0.00216315	Cancer Trained * Post down vs Healthy Aged-matched Trained * Post	1.77217	0.374317	1.0561	1
487712	cg10608045		0.155725	13													0.00888588	0.30537	8.05254	2.8377	0.30537	Cancer Trained * Post up vs Cancer Trained * Pre	0.0269518	Cancer Trained * Post up vs Cancer Trained * Pre	0.746979	0.0320457	0.106414	0.326212	0.0320457	Healthy Aged-matched Trained * Post up vs Healthy Aged-matched Trained * Pre	0.00273405	Healthy Aged-matched Trained * Post up vs Healthy Aged-matched Trained * Pre	0.723773	0.0407964	0.127753	0.357426	0.0407964	Cancer Untrained * Post up vs Cancer Untrained * Pre	0.00334174	Cancer Untrained * Post up vs Cancer Untrained * Pre	0.144802	-0.171804	2.26565	-1.50521	-0.171804	Cancer Trained * Pre down vs Cancer Untrained * Pre	-0.0154429	Cancer Trained * Pre down vs Cancer Untrained * Pre	0.242158	-0.123429	1.43516	-1.19798	-0.123429	Cancer Trained * Pre down vs Healthy Aged-matched Trained * Pre	-0.011066	Cancer Trained * Pre down vs Healthy Aged-matched Trained * Pre	0.396838	0.0927698	0.74318	0.862079	0.0927698	Cancer Trained * Post up vs Cancer Untrained * Post	0.00816715	Cancer Trained * Post up vs Cancer Untrained * Post	0.158148	0.149896	2.11664	1.45487	0.149896	Cancer Trained * Post up vs Healthy Aged-matched Trained * Post	0.0131517	Cancer Trained * Post up vs Healthy Aged-matched Trained * Post	1.76989	0.256198	0.723768	1
526541	cg22309826	COPS3	0.155738	17		ENST00000539941.1;ENST00000439936.1;ENST00000492672.1;ENST00000477299.1;ENST00000462236	TSS1500;TSS1500;3'UTR;3'UTR;3'UTR	COPS3;COPS3;COPS3;COPS3;COPS3		Promoter_Associated	17:17183781-17185182	Island	chr17:17183886-17184699	NM_003653	Body	COPS3	0.00969877	-0.527427	7.8427	-2.80048	-0.527427	Cancer Trained * Post down vs Cancer Trained * Pre	-0.0136899	Cancer Trained * Post down vs Cancer Trained * Pre	0.963029	0.00804957	0.00219213	0.0468202	0.00804957	Healthy Aged-matched Trained * Post up vs Healthy Aged-matched Trained * Pre	-4.51679e-05	Healthy Aged-matched Trained * Post down vs Healthy Aged-matched Trained * Pre	0.39294	0.173655	0.755725	0.869324	0.173655	Cancer Untrained * Post up vs Cancer Untrained * Pre	0.00502464	Cancer Untrained * Post up vs Cancer Untrained * Pre	0.0753973	0.370592	3.44176	1.8552	0.370592	Cancer Trained * Pre up vs Cancer Untrained * Pre	0.0107854	Cancer Trained * Pre up vs Cancer Untrained * Pre	0.0819876	0.326765	3.28399	1.81218	0.326765	Cancer Trained * Pre up vs Healthy Aged-matched Trained * Pre	0.00955164	Cancer Trained * Pre up vs Healthy Aged-matched Trained * Pre	0.0915428	-0.33049	3.07934	-1.75481	-0.33049	Cancer Trained * Post down vs Cancer Untrained * Post	-0.00792918	Cancer Trained * Post down vs Cancer Untrained * Post	0.258019	-0.208711	1.33974	-1.15747	-0.208711	Cancer Trained * Post down vs Healthy Aged-matched Trained * Post	-0.00409313	Cancer Trained * Post down vs Healthy Aged-matched Trained * Post	1.76983	0.784694	2.21686	1
127602	cg07303801	SGSM1	0.155815	22		ENST00000470591.1;ENST00000400359.4;ENST00000403206.4;ENST00000400358.4	TSS1500;TSS1500;TSS200;TSS200	SGSM1;SGSM1;SGSM1;SGSM1		Unclassified	22:25201730-25203019	Island	chr22:25201953-25202553	NM_001098497;NM_001098498;NM_133454;NM_001039948	TSS200;TSS200;TSS200;TSS200	SGSM1;SGSM1;SGSM1;SGSM1	0.00791732	-0.321109	8.33192	-2.88651	-0.321109	Cancer Trained * Post down vs Cancer Trained * Pre	-0.00352741	Cancer Trained * Post down vs Cancer Trained * Pre	0.752749	0.0323447	0.101444	0.318503	0.0323447	Healthy Aged-matched Trained * Post up vs Healthy Aged-matched Trained * Pre	0.000373481	Healthy Aged-matched Trained * Post up vs Healthy Aged-matched Trained * Pre	0.705069	0.0451734	0.146572	0.382848	0.0451734	Cancer Untrained * Post up vs Cancer Untrained * Pre	0.000444897	Cancer Untrained * Post up vs Cancer Untrained * Pre	0.191053	0.15857	1.80605	1.3439	0.15857	Cancer Trained * Pre up vs Cancer Untrained * Pre	0.00178353	Cancer Trained * Pre up vs Cancer Untrained * Pre	0.205802	0.138354	1.68736	1.29899	0.138354	Cancer Trained * Pre up vs Healthy Aged-matched Trained * Pre	0.00151021	Cancer Trained * Pre up vs Healthy Aged-matched Trained * Pre	0.0736481	-0.207712	3.48629	-1.86716	-0.207712	Cancer Trained * Post down vs Cancer Untrained * Post	-0.00218877	Cancer Trained * Post down vs Cancer Untrained * Post	0.0542717	-0.215101	4.0786	-2.01955	-0.215101	Cancer Trained * Post down vs Healthy Aged-matched Trained * Post	-0.00239068	Cancer Trained * Post down vs Healthy Aged-matched Trained * Post	1.76947	0.273725	0.773466	1
785168	cg05803741	SPEN	0.156031	1		ENST00000471538.1;ENST00000442985.1	5'UTR;TSS1500	SPEN;SPEN						NM_015001	Body	SPEN	0.00780243	0.377474	8.36753	2.89267	0.377474	Cancer Trained * Post up vs Cancer Trained * Pre	0.0155977	Cancer Trained * Post up vs Cancer Trained * Pre	0.970793	-0.00440546	0.00136769	-0.0369823	-0.00440546	Healthy Aged-matched Trained * Post down vs Healthy Aged-matched Trained * Pre	-0.000629147	Healthy Aged-matched Trained * Post down vs Healthy Aged-matched Trained * Pre	0.622772	-0.0689406	0.248097	-0.498093	-0.0689406	Cancer Untrained * Post down vs Cancer Untrained * Pre	-0.00362007	Cancer Untrained * Post down vs Cancer Untrained * Pre	0.168791	-0.196142	2.00822	-1.41712	-0.196142	Cancer Trained * Pre down vs Cancer Untrained * Pre	-0.00878313	Cancer Trained * Pre down vs Cancer Untrained * Pre	0.241018	-0.150047	1.44233	-1.20097	-0.150047	Cancer Trained * Pre down vs Healthy Aged-matched Trained * Pre	-0.00679714	Cancer Trained * Pre down vs Healthy Aged-matched Trained * Pre	0.066616	0.250273	3.67832	1.9179	0.250273	Cancer Trained * Post up vs Cancer Untrained * Post	0.0104347	Cancer Trained * Post up vs Cancer Untrained * Post	0.0753402	0.231833	3.4432	1.85558	0.231833	Cancer Trained * Post up vs Healthy Aged-matched Trained * Post	0.00942972	Cancer Trained * Post up vs Healthy Aged-matched Trained * Post	1.76847	0.376429	1.06428	1
28397	cg15810163	KRI1	0.15616	19		ENST00000478863.1;ENST00000539027.1;ENST00000536689.1;ENST00000546063.1;ENST00000543682	TSS200;TSS200;TSS200;TSS200;TSS200;TSS200;TSS200;TSS200	KRI1;KRI1;KRI1;KRI1;KRI1;KRI1;KRI1;KRI1		Promoter_Associated	19:10675907-10677109	Island	chr19:10676267-10677064	NM_023008	TSS200	KRI1	0.00882088	-0.22258	8.07022	-2.84081	-0.22258	Cancer Trained * Post down vs Cancer Trained * Pre	-0.00460348	Cancer Trained * Post down vs Cancer Trained * Pre	0.45307	0.0545159	0.580954	0.762203	0.0545159	Healthy Aged-matched Trained * Post up vs Healthy Aged-matched Trained * Pre	0.00105574	Healthy Aged-matched Trained * Post up vs Healthy Aged-matched Trained * Pre	0.884494	-0.0121968	0.0215404	-0.146766	-0.0121968	Cancer Untrained * Post down vs Cancer Untrained * Pre	-0.000251135	Cancer Untrained * Post down vs Cancer Untrained * Pre	0.304463	0.0871297	1.09924	1.04845	0.0871297	Cancer Trained * Pre up vs Cancer Untrained * Pre	0.00191832	Cancer Trained * Pre up vs Cancer Untrained * Pre	0.128463	0.117943	2.47198	1.57225	0.117943	Cancer Trained * Pre up vs Healthy Aged-matched Trained * Pre	0.00244476	Cancer Trained * Pre up vs Healthy Aged-matched Trained * Pre	0.128268	-0.123253	2.47464	-1.5731	-0.123253	Cancer Trained * Post down vs Cancer Untrained * Post	-0.00243403	Cancer Trained * Post down vs Cancer Untrained * Post	0.0439596	-0.159153	4.50123	-2.12161	-0.159153	Cancer Trained * Post down vs Healthy Aged-matched Trained * Post	-0.00321447	Cancer Trained * Post down vs Healthy Aged-matched Trained * Post	1.76787	0.135658	0.383678	1
608001	cg11581979	DPP3	0.156232	11		ENST00000527092.1;ENST00000533502.1;ENST00000527274.1;ENST00000525142.1;ENST00000453114	3'UTR;3'UTR;3'UTR;3'UTR;TSS1500;TSS1500;TSS1500;TSS1500;TSS1500;TSS1500;TSS1500;TSS1500	CTD-3074O7.5;CTD-3074O7.5;CTD-3074O7.5;CTD-3074O7.5;DPP3;DPP3;DPP3;DPP3;DPP3;DPP3;DPP3;		Promoter_Associated	11:66247394-66248362	Island	chr11:66247269-66248249	NM_005700;NM_130443	TSS1500;TSS1500	DPP3;DPP3	0.00903352	-0.506224	8.0129	-2.83071	-0.506224	Cancer Trained * Post down vs Cancer Trained * Pre	-0.020585	Cancer Trained * Post down vs Cancer Trained * Pre	0.475549	-0.118258	0.524747	-0.724394	-0.118258	Healthy Aged-matched Trained * Post down vs Healthy Aged-matched Trained * Pre	-0.00356066	Healthy Aged-matched Trained * Post down vs Healthy Aged-matched Trained * Pre	0.821485	-0.0432512	0.0519935	-0.228021	-0.0432512	Cancer Untrained * Post down vs Cancer Untrained * Pre	-0.00122354	Cancer Untrained * Post down vs Cancer Untrained * Pre	0.305292	0.198523	1.0954	1.04661	0.198523	Cancer Trained * Pre up vs Cancer Untrained * Pre	0.00840959	Cancer Trained * Pre up vs Cancer Untrained * Pre	0.200215	0.225273	1.73106	1.3157	0.225273	Cancer Trained * Pre up vs Healthy Aged-matched Trained * Pre	0.00977256	Cancer Trained * Pre up vs Healthy Aged-matched Trained * Pre	0.151696	-0.26445	2.18671	-1.47875	-0.26445	Cancer Trained * Post down vs Cancer Untrained * Post	-0.0109519	Cancer Trained * Post down vs Cancer Untrained * Post	0.351108	-0.162693	0.902878	-0.950199	-0.162693	Cancer Trained * Post down vs Healthy Aged-matched Trained * Post	-0.00725182	Cancer Trained * Post down vs Healthy Aged-matched Trained * Post	1.76753	0.706597	1.99883	1
15144	cg14105458	ABCA2	0.156361	9		ENST00000464876.1;ENST00000492260.1;ENST00000494046.1;ENST00000476211.1;ENST00000398207	3'UTR;3'UTR;3'UTR;3'UTR;3'UTR	ABCA2;ABCA2;ABCA2;ABCA2;ABCA2				Island	chr9:139917178-139917492	NM_001606;NM_212533	Body;Body	ABCA2;ABCA2	0.00796887	0.560741	8.31613	2.88377	0.560741	Cancer Trained * Post up vs Cancer Trained * Pre	0.0176824	Cancer Trained * Post up vs Cancer Trained * Pre	0.869984	0.0293538	0.0273468	0.165369	0.0293538	Healthy Aged-matched Trained * Post up vs Healthy Aged-matched Trained * Pre	0.000756443	Healthy Aged-matched Trained * Post up vs Healthy Aged-matched Trained * Pre	0.876726	-0.0323217	0.0245603	-0.156717	-0.0323217	Cancer Untrained * Post down vs Cancer Untrained * Pre	-0.00106286	Cancer Untrained * Post down vs Cancer Untrained * Pre	0.0803986	-0.375829	3.32067	-1.82227	-0.375829	Cancer Trained * Pre down vs Cancer Untrained * Pre	-0.0131094	Cancer Trained * Pre down vs Cancer Untrained * Pre	0.0729271	-0.348539	3.505	-1.87216	-0.348539	Cancer Trained * Pre down vs Healthy Aged-matched Trained * Pre	-0.0120895	Cancer Trained * Pre down vs Healthy Aged-matched Trained * Pre	0.274537	0.217233	1.2481	1.11718	0.217233	Cancer Trained * Post up vs Cancer Untrained * Post	0.00563581	Cancer Trained * Post up vs Cancer Untrained * Post	0.33543	0.182848	0.964643	0.982162	0.182848	Cancer Trained * Post up vs Healthy Aged-matched Trained * Post	0.00483646	Cancer Trained * Post up vs Healthy Aged-matched Trained * Post	1.76693	0.835089	2.36311	1
104217	cg16292016	GHR	0.156431	5		ENST00000513671.1;ENST00000230882.4;ENST00000356276.5	TSS1500;5'UTR;5'UTR	GHR;GHR;GHR				Island	chr5:42424338-42425047	NM_000163	5'UTR	GHR	0.00884188	-0.403697	8.06449	-2.83981	-0.403697	Cancer Trained * Post down vs Cancer Trained * Pre	-0.00444247	Cancer Trained * Post down vs Cancer Trained * Pre	0.745949	0.0425115	0.107315	0.32759	0.0425115	Healthy Aged-matched Trained * Post up vs Healthy Aged-matched Trained * Pre	0.000668096	Healthy Aged-matched Trained * Post up vs Healthy Aged-matched Trained * Pre	0.495773	0.104228	0.477838	0.691258	0.104228	Cancer Untrained * Post up vs Cancer Untrained * Pre	0.0012387	Cancer Untrained * Post up vs Cancer Untrained * Pre	0.056806	0.301127	3.98853	1.99713	0.301127	Cancer Trained * Pre up vs Cancer Untrained * Pre	0.00348413	Cancer Trained * Pre up vs Cancer Untrained * Pre	0.0724768	0.255238	3.51679	1.87531	0.255238	Cancer Trained * Pre up vs Healthy Aged-matched Trained * Pre	0.00298028	Cancer Trained * Pre up vs Healthy Aged-matched Trained * Pre	0.158189	-0.206798	2.11621	-1.45472	-0.206798	Cancer Trained * Post down vs Cancer Untrained * Post	-0.00219704	Cancer Trained * Post down vs Cancer Untrained * Post	0.172882	-0.19097	1.96873	-1.40311	-0.19097	Cancer Trained * Post down vs Healthy Aged-matched Trained * Post	-0.00213029	Cancer Trained * Post down vs Healthy Aged-matched Trained * Post	1.7666	0.446255	1.26303	1
570737	cg09876845	TBRG1	0.156448	11		ENST00000284290.4;ENST00000441174.3;ENST00000375005.4;ENST00000452080.1;ENST00000529543	TSS1500;TSS1500;TSS1500;TSS1500;TSS1500;TSS200;TSS200;TSS200	TBRG1;TBRG1;TBRG1;TBRG1;TBRG1;TBRG1;TBRG1;TBRG1		Unclassified	11:124492185-124493297	N_Shore	chr11:124492664-124493153	NR_016021;NM_032811	TSS200;TSS200	TBRG1;TBRG1	0.00843924	-0.548442	8.177	-2.85955	-0.548442	Cancer Trained * Post down vs Cancer Trained * Pre	-0.0152018	Cancer Trained * Post down vs Cancer Trained * Pre	0.630036	-0.0853817	0.237818	-0.487666	-0.0853817	Healthy Aged-matched Trained * Post down vs Healthy Aged-matched Trained * Pre	-0.00313859	Healthy Aged-matched Trained * Post down vs Healthy Aged-matched Trained * Pre	0.649701	0.0935165	0.211328	0.459704	0.0935165	Cancer Untrained * Post up vs Cancer Untrained * Pre	0.00182333	Cancer Untrained * Post up vs Cancer Untrained * Pre	0.0676302	0.388607	3.64924	1.9103	0.388607	Cancer Trained * Pre up vs Cancer Untrained * Pre	0.0106496	Cancer Trained * Pre up vs Cancer Untrained * Pre	0.154598	0.26955	2.15477	1.46791	0.26955	Cancer Trained * Pre up vs Healthy Aged-matched Trained * Pre	0.00691561	Cancer Trained * Pre up vs Healthy Aged-matched Trained * Pre	0.19848	-0.253351	1.74493	-1.32096	-0.253351	Cancer Trained * Post down vs Cancer Untrained * Post	-0.00637554	Cancer Trained * Post down vs Cancer Untrained * Post	0.302047	-0.19351	1.11052	-1.05381	-0.19351	Cancer Trained * Post down vs Healthy Aged-matched Trained * Post	-0.00514757	Cancer Trained * Post down vs Healthy Aged-matched Trained * Post	1.76653	0.812263	2.29904	1
50723	cg07748447	TTC16	0.156512	9		ENST00000464092.1;ENST00000414832.1;ENST00000373288.3;ENST00000393748.4;ENST00000416214	5'UTR;3'UTR;TSS1500;TSS1500;3'UTR;3'UTR;1stExon;TSS1500;1stExon;1stExon;1stExon;1stExon	C9orf117;PTRH1;TTC16;TTC16;PTRH1;C9orf117;RP11-56D16.2;TTC16;PTRH1;PTRH1;PTRH1;PTRH1;PT				Island	chr9:130477195-130478146	NM_144965;NM_001002913	TSS1500;1stExon	TTC16;PTRH1	0.00941227	-0.408116	7.91438	-2.81325	-0.408116	Cancer Trained * Post down vs Cancer Trained * Pre	-0.00852591	Cancer Trained * Post down vs Cancer Trained * Pre	0.981008	0.00318424	0.000578153	0.0240448	0.00318424	Healthy Aged-matched Trained * Post up vs Healthy Aged-matched Trained * Pre	0.000319943	Healthy Aged-matched Trained * Post up vs Healthy Aged-matched Trained * Pre	0.958671	0.00805407	0.00273986	0.0523436	0.00805407	Cancer Untrained * Post up vs Cancer Untrained * Pre	0.0003028	Cancer Untrained * Post up vs Cancer Untrained * Pre	0.14166	0.233512	2.30311	1.5176	0.233512	Cancer Trained * Pre up vs Cancer Untrained * Pre	0.00532178	Cancer Trained * Pre up vs Cancer Untrained * Pre	0.0432282	0.295792	4.53536	2.12964	0.295792	Cancer Trained * Pre up vs Healthy Aged-matched Trained * Pre	0.00654985	Cancer Trained * Pre up vs Healthy Aged-matched Trained * Pre	0.21962	-0.182658	1.58536	-1.25911	-0.182658	Cancer Trained * Post down vs Cancer Untrained * Post	-0.00350693	Cancer Trained * Post down vs Cancer Untrained * Post	0.413489	-0.115508	0.691614	-0.831633	-0.115508	Cancer Trained * Post down vs Healthy Aged-matched Trained * Post	-0.002296	Cancer Trained * Post down vs Healthy Aged-matched Trained * Post	1.76623	0.46463	1.31532	1
537619	cg15322270		0.156711	8								N_Shelf	chr8:30769264-30770122				0.00819284	0.412416	8.24879	2.87207	0.412416	Cancer Trained * Post up vs Cancer Trained * Pre	0.0547585	Cancer Trained * Post up vs Cancer Trained * Pre	0.886132	-0.0189638	0.0209291	-0.144669	-0.0189638	Healthy Aged-matched Trained * Post down vs Healthy Aged-matched Trained * Pre	-0.00252966	Healthy Aged-matched Trained * Post down vs Healthy Aged-matched Trained * Pre	0.592236	-0.0826352	0.294373	-0.542561	-0.0826352	Cancer Untrained * Post down vs Cancer Untrained * Pre	-0.0124772	Cancer Untrained * Post down vs Cancer Untrained * Pre	0.0784409	-0.279472	3.36701	-1.83494	-0.279472	Cancer Trained * Pre down vs Cancer Untrained * Pre	-0.0375595	Cancer Trained * Pre down vs Cancer Untrained * Pre	0.175245	-0.191807	1.94642	-1.39514	-0.191807	Cancer Trained * Pre down vs Healthy Aged-matched Trained * Pre	-0.0257565	Cancer Trained * Pre down vs Healthy Aged-matched Trained * Pre	0.145805	0.215579	2.25388	1.50129	0.215579	Cancer Trained * Post up vs Cancer Untrained * Post	0.0296762	Cancer Trained * Post up vs Cancer Untrained * Post	0.0936981	0.239573	3.03657	1.74258	0.239573	Cancer Trained * Post up vs Healthy Aged-matched Trained * Post	0.0315317	Cancer Trained * Post up vs Healthy Aged-matched Trained * Post	1.7653	0.454998	1.28873	1
565591	cg24159988	NFIA	0.156887	1		ENST00000479364.1;ENST00000482020.1	5'UTR;5'UTR	NFIA;NFIA						NM_001145512;NM_001145511;NM_001134673;NM_005595	Body;Body;Body;Body	NFIA;NFIA;NFIA;NFIA	0.00772746	0.278272	8.39108	2.89674	0.278272	Cancer Trained * Post up vs Cancer Trained * Pre	0.0137621	Cancer Trained * Post up vs Cancer Trained * Pre	0.832062	-0.0187917	0.0459187	-0.214286	-0.0187917	Healthy Aged-matched Trained * Post down vs Healthy Aged-matched Trained * Pre	-0.00108396	Healthy Aged-matched Trained * Post down vs Healthy Aged-matched Trained * Pre	0.586089	-0.056208	0.304313	-0.551646	-0.056208	Cancer Untrained * Post down vs Cancer Untrained * Pre	-0.00326686	Cancer Untrained * Post down vs Cancer Untrained * Pre	0.0770418	-0.187905	3.40096	-1.84417	-0.187905	Cancer Trained * Pre down vs Cancer Untrained * Pre	-0.0096436	Cancer Trained * Pre down vs Cancer Untrained * Pre	0.0860927	-0.164346	3.19288	-1.78686	-0.164346	Cancer Trained * Pre down vs Healthy Aged-matched Trained * Pre	-0.00847613	Cancer Trained * Pre down vs Healthy Aged-matched Trained * Pre	0.13961	0.146576	2.32809	1.52581	0.146576	Cancer Trained * Post up vs Cancer Untrained * Post	0.00738539	Cancer Trained * Post up vs Cancer Untrained * Post	0.161436	0.132718	2.08223	1.44299	0.132718	Cancer Trained * Post up vs Healthy Aged-matched Trained * Post	0.00636996	Cancer Trained * Post up vs Healthy Aged-matched Trained * Post	1.76449	0.203541	0.57677	1
806995	cg14310021	LINGO1	0.157046	15		ENST00000561686.1;ENST00000566711.1;ENST00000562933.1;ENST00000563316.1;ENST00000570216	5'UTR;5'UTR;5'UTR;5'UTR;5'UTR;3'UTR;3'UTR;3'UTR	LINGO1;LINGO1;LINGO1;LINGO1;LINGO1;LINGO1;LINGO1;LINGO1						NM_001301195;NM_001301192;NM_001301191;NM_001301194;NM_001301189;NM_001301187;NM_001301	5'UTR;5'UTR;5'UTR;5'UTR;5'UTR;5'UTR;5'UTR	LINGO1;LINGO1;LINGO1;LINGO1;LINGO1;LINGO1;LINGO1	0.00823014	0.439733	8.23778	2.87015	0.439733	Cancer Trained * Post up vs Cancer Trained * Pre	0.0398564	Cancer Trained * Post up vs Cancer Trained * Pre	0.81349	0.033347	0.0568494	0.238431	0.033347	Healthy Aged-matched Trained * Post up vs Healthy Aged-matched Trained * Pre	0.00196432	Healthy Aged-matched Trained * Post up vs Healthy Aged-matched Trained * Pre	0.562828	-0.0953005	0.34393	-0.586455	-0.0953005	Cancer Untrained * Post down vs Cancer Untrained * Pre	-0.00928575	Cancer Untrained * Post down vs Cancer Untrained * Pre	0.0606061	-0.319335	3.86165	-1.96511	-0.319335	Cancer Trained * Pre down vs Cancer Untrained * Pre	-0.0307359	Cancer Trained * Pre down vs Cancer Untrained * Pre	0.126546	-0.231848	2.49821	-1.58057	-0.231848	Cancer Trained * Pre down vs Healthy Aged-matched Trained * Pre	-0.0227279	Cancer Trained * Pre down vs Healthy Aged-matched Trained * Pre	0.171484	0.215698	1.9821	1.40787	0.215698	Cancer Trained * Post up vs Cancer Untrained * Post	0.0184062	Cancer Trained * Post up vs Cancer Untrained * Post	0.245276	0.174537	1.41579	1.18987	0.174537	Cancer Trained * Post up vs Healthy Aged-matched Trained * Post	0.0151641	Cancer Trained * Post up vs Healthy Aged-matched Trained * Post	1.76375	0.517506	1.46706	1
72380	cg21011691	UTP3	0.157253	4		ENST00000254803.2	TSS1500	UTP3		Promoter_Associated	4:71553381-71555007	Island	chr4:71553854-71554473	NM_020368	TSS1500	UTP3	0.00970665	-0.317352	7.84076	-2.80014	-0.317352	Cancer Trained * Post down vs Cancer Trained * Pre	-0.00513015	Cancer Trained * Post down vs Cancer Trained * Pre	0.570534	-0.0594732	0.330446	-0.574844	-0.0594732	Healthy Aged-matched Trained * Post down vs Healthy Aged-matched Trained * Pre	-0.000988638	Healthy Aged-matched Trained * Post down vs Healthy Aged-matched Trained * Pre	0.722643	-0.0431497	0.128848	-0.358955	-0.0431497	Cancer Untrained * Post down vs Cancer Untrained * Pre	-0.00061695	Cancer Untrained * Post down vs Cancer Untrained * Pre	0.510178	0.0803145	0.446387	0.668122	0.0803145	Cancer Trained * Pre up vs Cancer Untrained * Pre	0.00148394	Cancer Trained * Pre up vs Cancer Untrained * Pre	0.273188	0.121575	1.25531	1.12041	0.121575	Cancer Trained * Pre up vs Healthy Aged-matched Trained * Pre	0.00203878	Cancer Trained * Pre up vs Healthy Aged-matched Trained * Pre	0.0995089	-0.193888	2.92669	-1.71076	-0.193888	Cancer Trained * Post down vs Cancer Untrained * Post	-0.00302926	Cancer Trained * Post down vs Cancer Untrained * Post	0.220675	-0.136304	1.5779	-1.25615	-0.136304	Cancer Trained * Post down vs Healthy Aged-matched Trained * Post	-0.00210274	Cancer Trained * Post down vs Healthy Aged-matched Trained * Post	1.76279	0.283032	0.802794	1
667106	cg15513181	PRRC2B	0.157299	9		ENST00000489593.1;ENST00000418650.2	TSS1500;TSS1500	PRRC2B;PRRC2B						NM_013318	Body	PRRC2B	0.00972144	0.275583	7.83713	2.79949	0.275583	Cancer Trained * Post up vs Cancer Trained * Pre	0.0120418	Cancer Trained * Post up vs Cancer Trained * Pre	0.577293	-0.0507482	0.318916	-0.564726	-0.0507482	Healthy Aged-matched Trained * Post down vs Healthy Aged-matched Trained * Pre	-0.00246666	Healthy Aged-matched Trained * Post down vs Healthy Aged-matched Trained * Pre	0.673428	-0.0445267	0.181862	-0.426453	-0.0445267	Cancer Untrained * Post down vs Cancer Untrained * Pre	-0.00226913	Cancer Untrained * Post down vs Cancer Untrained * Pre	0.285496	-0.113957	1.1912	-1.09142	-0.113957	Cancer Trained * Pre down vs Cancer Untrained * Pre	-0.00548765	Cancer Trained * Pre down vs Cancer Untrained * Pre	0.131706	-0.14688	2.42865	-1.55841	-0.14688	Cancer Trained * Pre down vs Healthy Aged-matched Trained * Pre	-0.00681322	Cancer Trained * Pre down vs Healthy Aged-matched Trained * Pre	0.0465433	0.206152	4.3856	2.09418	0.206152	Cancer Trained * Post up vs Cancer Untrained * Post	0.00882332	Cancer Trained * Post up vs Cancer Untrained * Post	0.0684812	0.179451	3.62522	1.904	0.179451	Cancer Trained * Post up vs Healthy Aged-matched Trained * Post	0.00769528	Cancer Trained * Post up vs Healthy Aged-matched Trained * Post	1.76258	0.213504	0.605657	1
58721	cg08226747	LY6G5C	0.157338	6		ENST00000474395.1;ENST00000467098.1;ENST00000472051.1;ENST00000474678.1;ENST00000375858	3'UTR;3'UTR;3'UTR;TSS1500;TSS1500;TSS1500	LY6G5C;LY6G5C;LY6G5C;LY6G5C;LY6G5C;LY6G5C		Promoter_Associated	6:31648043-31649635	N_Shore	chr6:31649081-31649373	NM_025262	TSS1500	LY6G5C	0.00898615	-0.309231	8.02554	-2.83294	-0.309231	Cancer Trained * Post down vs Cancer Trained * Pre	-0.00961041	Cancer Trained * Post down vs Cancer Trained * Pre	0.901943	-0.0124022	0.0154914	-0.124464	-0.0124022	Healthy Aged-matched Trained * Post down vs Healthy Aged-matched Trained * Pre	-0.000450212	Healthy Aged-matched Trained * Post down vs Healthy Aged-matched Trained * Pre	0.633743	-0.0558467	0.232676	-0.482365	-0.0558467	Cancer Untrained * Post down vs Cancer Untrained * Pre	-0.00153262	Cancer Untrained * Post down vs Cancer Untrained * Pre	0.156706	0.16905	2.132	1.46014	0.16905	Cancer Trained * Pre up vs Cancer Untrained * Pre	0.00565651	Cancer Trained * Pre up vs Cancer Untrained * Pre	0.189952	0.14081	1.81536	1.34735	0.14081	Cancer Trained * Pre up vs Healthy Aged-matched Trained * Pre	0.00475636	Cancer Trained * Pre up vs Healthy Aged-matched Trained * Pre	0.446999	-0.0843341	0.59692	-0.772606	-0.0843341	Cancer Trained * Post down vs Cancer Untrained * Post	-0.00242129	Cancer Trained * Post down vs Cancer Untrained * Post	0.147981	-0.156019	2.2287	-1.49288	-0.156019	Cancer Trained * Post down vs Healthy Aged-matched Trained * Post	-0.00440384	Cancer Trained * Post down vs Healthy Aged-matched Trained * Post	1.7624	0.262485	0.744681	1
274156	cg09858431	TOP1MT	0.157389	8		ENST00000518760.1;ENST00000521024.1;ENST00000390919.1;ENST00000521193.1;ENST00000520950	5'UTR;3'UTR;TSS200;5'UTR;5'UTR;5'UTR;3'UTR	TOP1MT;TOP1MT;U6;TOP1MT;TOP1MT;TOP1MT;TOP1MT						NM_001258446;NM_001258447	5'UTR;5'UTR	TOP1MT;TOP1MT	0.00951737	0.240274	7.88781	2.80852	0.240274	Cancer Trained * Post up vs Cancer Trained * Pre	0.0334809	Cancer Trained * Post up vs Cancer Trained * Pre	0.431088	0.0625	0.640448	0.80028	0.0625	Healthy Aged-matched Trained * Post up vs Healthy Aged-matched Trained * Pre	0.00887866	Healthy Aged-matched Trained * Post up vs Healthy Aged-matched Trained * Pre	0.977867	0.00254275	0.000785232	0.028022	0.00254275	Cancer Untrained * Post up vs Cancer Untrained * Pre	0.000386983	Cancer Untrained * Post up vs Cancer Untrained * Pre	0.347349	-0.0869094	0.917327	-0.957772	-0.0869094	Cancer Trained * Pre down vs Cancer Untrained * Pre	-0.012379	Cancer Trained * Pre down vs Cancer Untrained * Pre	0.422415	-0.0668078	0.665251	-0.815629	-0.0668078	Cancer Trained * Pre down vs Healthy Aged-matched Trained * Pre	-0.00968638	Cancer Trained * Pre down vs Healthy Aged-matched Trained * Pre	0.0901339	0.150822	3.10793	1.76293	0.150822	Cancer Trained * Post up vs Cancer Untrained * Post	0.0207149	Cancer Trained * Post up vs Cancer Untrained * Post	0.187617	0.110966	1.83533	1.35474	0.110966	Cancer Trained * Post up vs Healthy Aged-matched Trained * Post	0.0149158	Cancer Trained * Post up vs Healthy Aged-matched Trained * Post	1.76216	0.161218	0.457443	1
471143	cg10335860	TSHR	0.157417	14		ENST00000342443.6;ENST00000298171.2;ENST00000553763.1;ENST00000555326.1;ENST00000554263	TSS1500;TSS1500;TSS1500;TSS1500;TSS1500;1stExon;5'UTR;1stExon;5'UTR;TSS200;3'UTR;5'UTR;	TSHR;TSHR;TSHR;TSHR;TSHR;TSHR;TSHR;TSHR;TSHR;TSHR;CEP128;CEP128;CEP128;CEP128		Unclassified	14:81420855-81422398	Island	chr14:81421294-81421561	NM_001018036;NM_000369;NM_001142626	TSS1500;TSS1500;TSS1500	TSHR;TSHR;TSHR	0.0066575	-0.461287	8.75728	-2.95927	-0.461287	Cancer Trained * Post down vs Cancer Trained * Pre	-0.0142164	Cancer Trained * Post down vs Cancer Trained * Pre	0.89692	-0.0186234	0.0171287	-0.130877	-0.0186234	Healthy Aged-matched Trained * Post down vs Healthy Aged-matched Trained * Pre	-7.6687e-05	Healthy Aged-matched Trained * Post down vs Healthy Aged-matched Trained * Pre	0.939832	-0.0126057	0.00581312	-0.0762438	-0.0126057	Cancer Untrained * Post down vs Cancer Untrained * Pre	-3.51161e-05	Cancer Untrained * Post down vs Cancer Untrained * Pre	0.165652	0.236105	2.03932	1.42805	0.236105	Cancer Trained * Pre up vs Cancer Untrained * Pre	0.00795957	Cancer Trained * Pre up vs Cancer Untrained * Pre	0.161922	0.215096	2.07721	1.44125	0.215096	Cancer Trained * Pre up vs Healthy Aged-matched Trained * Pre	0.00714906	Cancer Trained * Pre up vs Healthy Aged-matched Trained * Pre	0.184808	-0.212576	1.85975	-1.36373	-0.212576	Cancer Trained * Post down vs Cancer Untrained * Post	-0.00622167	Cancer Trained * Post down vs Cancer Untrained * Post	0.139857	-0.227567	2.32506	-1.52482	-0.227567	Cancer Trained * Post down vs Healthy Aged-matched Trained * Post	-0.0069906	Cancer Trained * Post down vs Healthy Aged-matched Trained * Post	1.76204	0.535177	1.51863	1
453300	cg03885171		0.157488	16													0.00665238	0.262075	8.75918	2.95959	0.262075	Cancer Trained * Post up vs Cancer Trained * Pre	0.00996585	Cancer Trained * Post up vs Cancer Trained * Pre	0.945205	0.0056119	0.0048196	0.0694234	0.0056119	Healthy Aged-matched Trained * Post up vs Healthy Aged-matched Trained * Pre	9.79205e-05	Healthy Aged-matched Trained * Post up vs Healthy Aged-matched Trained * Pre	0.978908	-0.00250813	0.000713111	-0.0267041	-0.00250813	Cancer Untrained * Post down vs Cancer Untrained * Pre	-0.00047403	Cancer Untrained * Post down vs Cancer Untrained * Pre	0.216461	-0.119099	1.60796	-1.26805	-0.119099	Cancer Trained * Pre down vs Cancer Untrained * Pre	-0.00491806	Cancer Trained * Pre down vs Cancer Untrained * Pre	0.157811	-0.12345	2.12022	-1.4561	-0.12345	Cancer Trained * Pre down vs Healthy Aged-matched Trained * Pre	-0.00504597	Cancer Trained * Pre down vs Healthy Aged-matched Trained * Pre	0.112915	0.145484	2.69925	1.64294	0.145484	Cancer Trained * Post up vs Cancer Untrained * Post	0.00552182	Cancer Trained * Post up vs Cancer Untrained * Post	0.129242	0.133014	2.46146	1.5689	0.133014	Cancer Trained * Post up vs Healthy Aged-matched Trained * Post	0.00482196	Cancer Trained * Post up vs Healthy Aged-matched Trained * Post	1.76171	0.172677	0.490083	1
515857	cg02622316	ZSCAN12	0.157626	6	DMR	ENST00000396827.3;ENST00000361028.1	5'UTR;5'UTR	ZSCAN12;ZSCAN12		Promoter_Associated	6:28366923-28367934	Island	chr6:28367124-28367651	NR_028077;NM_001163391	Body;5'UTR	ZSCAN12;ZSCAN12	0.00935687	-0.56428	7.92852	-2.81576	-0.56428	Cancer Trained * Post down vs Cancer Trained * Pre	-0.0202151	Cancer Trained * Post down vs Cancer Trained * Pre	0.90507	-0.0220396	0.0145141	-0.120474	-0.0220396	Healthy Aged-matched Trained * Post down vs Healthy Aged-matched Trained * Pre	-0.000400056	Healthy Aged-matched Trained * Post down vs Healthy Aged-matched Trained * Pre	0.3739	-0.192448	0.819738	-0.905394	-0.192448	Cancer Untrained * Post down vs Cancer Untrained * Pre	-0.00600673	Cancer Untrained * Post down vs Cancer Untrained * Pre	0.449311	0.163379	0.5908	0.768635	0.163379	Cancer Trained * Pre up vs Cancer Untrained * Pre	0.00666425	Cancer Trained * Pre up vs Cancer Untrained * Pre	0.216363	0.243354	1.60867	1.26833	0.243354	Cancer Trained * Pre up vs Healthy Aged-matched Trained * Pre	0.00898312	Cancer Trained * Pre up vs Healthy Aged-matched Trained * Pre	0.308209	-0.208454	1.08199	-1.04019	-0.208454	Cancer Trained * Post down vs Cancer Untrained * Post	-0.00754415	Cancer Trained * Post down vs Cancer Untrained * Post	0.131859	-0.298887	2.42664	-1.55777	-0.298887	Cancer Trained * Post down vs Healthy Aged-matched Trained * Post	-0.010832	Cancer Trained * Post down vs Healthy Aged-matched Trained * Post	1.76107	0.884065	2.51002	1
260586	cg11650479	RHOBTB1	0.157651	10		ENST00000337910.5;ENST00000357917.4	TSS1500;5'UTR	RHOBTB1;RHOBTB1				S_Shore	chr10:62703307-62704290	NR_024556;NR_024555;NM_014836;NR_024554	TSS1500;Body;TSS1500;Body	RHOBTB1;RHOBTB1;RHOBTB1;RHOBTB1	0.00841457	-0.552583	8.18409	-2.86078	-0.552583	Cancer Trained * Post down vs Cancer Trained * Pre	-0.0222679	Cancer Trained * Post down vs Cancer Trained * Pre	0.941258	0.0131246	0.00554025	0.0744329	0.0131246	Healthy Aged-matched Trained * Post up vs Healthy Aged-matched Trained * Pre	0.000948822	Healthy Aged-matched Trained * Post up vs Healthy Aged-matched Trained * Pre	0.625018	0.101385	0.244889	0.494863	0.101385	Cancer Untrained * Post up vs Cancer Untrained * Pre	0.00392262	Cancer Untrained * Post up vs Cancer Untrained * Pre	0.23022	0.251955	1.51241	1.2298	0.251955	Cancer Trained * Pre up vs Cancer Untrained * Pre	0.011619	Cancer Trained * Pre up vs Cancer Untrained * Pre	0.161033	0.267127	2.0864	1.44444	0.267127	Cancer Trained * Pre up vs Healthy Aged-matched Trained * Pre	0.0117776	Cancer Trained * Pre up vs Healthy Aged-matched Trained * Pre	0.0478064	-0.402013	4.33167	-2.08127	-0.402013	Cancer Trained * Post down vs Cancer Untrained * Post	-0.0145715	Cancer Trained * Post down vs Cancer Untrained * Post	0.118966	-0.298581	2.60669	-1.61452	-0.298581	Cancer Trained * Post down vs Healthy Aged-matched Trained * Post	-0.0114391	Cancer Trained * Post down vs Healthy Aged-matched Trained * Post	1.76096	0.821266	2.33188	1
60324	cg03551456	LDLRAD3	0.157911	11		ENST00000532490.1	5'UTR	LDLRAD3		Unclassified	11:35965345-35966156	Island	chr11:35965642-35966454	NM_174902	Body	LDLRAD3	0.00910129	-0.337647	7.99495	-2.82753	-0.337647	Cancer Trained * Post down vs Cancer Trained * Pre	-0.00855965	Cancer Trained * Post down vs Cancer Trained * Pre	0.493639	-0.0757307	0.482631	-0.694717	-0.0757307	Healthy Aged-matched Trained * Post down vs Healthy Aged-matched Trained * Pre	-0.00147931	Healthy Aged-matched Trained * Post down vs Healthy Aged-matched Trained * Pre	0.772624	-0.0369962	0.0853201	-0.292096	-0.0369962	Cancer Untrained * Post down vs Cancer Untrained * Pre	-0.000708163	Cancer Untrained * Post down vs Cancer Untrained * Pre	0.146323	0.189896	2.24785	1.49928	0.189896	Cancer Trained * Pre up vs Cancer Untrained * Pre	0.00521013	Cancer Trained * Pre up vs Cancer Untrained * Pre	0.184795	0.15592	1.85986	1.36377	0.15592	Cancer Trained * Pre up vs Healthy Aged-matched Trained * Pre	0.00442071	Cancer Trained * Pre up vs Healthy Aged-matched Trained * Pre	0.362541	-0.110755	0.860235	-0.927489	-0.110755	Cancer Trained * Post down vs Cancer Untrained * Post	-0.00264136	Cancer Trained * Post down vs Cancer Untrained * Post	0.362735	-0.105996	0.859529	-0.927108	-0.105996	Cancer Trained * Post down vs Healthy Aged-matched Trained * Post	-0.00265964	Cancer Trained * Post down vs Healthy Aged-matched Trained * Post	1.75976	0.31367	0.89123	1
488371	cg08612271	AIG1	0.157958	6										NM_016108	Body	AIG1	0.00714274	0.241076	8.58377	2.92981	0.241076	Cancer Trained * Post up vs Cancer Trained * Pre	0.00897325	Cancer Trained * Post up vs Cancer Trained * Pre	0.999176	-7.83205e-05	1.08719e-06	-0.00104268	-7.83205e-05	Healthy Aged-matched Trained * Post down vs Healthy Aged-matched Trained * Pre	-0.000130604	Healthy Aged-matched Trained * Post down vs Healthy Aged-matched Trained * Pre	0.886902	-0.01254	0.0206449	-0.143683	-0.01254	Cancer Untrained * Post down vs Cancer Untrained * Pre	-0.000460616	Cancer Untrained * Post down vs Cancer Untrained * Pre	0.235911	-0.105994	1.47497	-1.21448	-0.105994	Cancer Trained * Pre down vs Cancer Untrained * Pre	-0.0041793	Cancer Trained * Pre down vs Cancer Untrained * Pre	0.13251	-0.122506	2.4181	-1.55503	-0.122506	Cancer Trained * Pre down vs Healthy Aged-matched Trained * Pre	-0.0048075	Cancer Trained * Pre down vs Healthy Aged-matched Trained * Pre	0.0849093	0.147621	3.21862	1.79405	0.147621	Cancer Trained * Post up vs Cancer Untrained * Post	0.00525457	Cancer Trained * Post up vs Cancer Untrained * Post	0.144586	0.118648	2.26819	1.50605	0.118648	Cancer Trained * Post up vs Healthy Aged-matched Trained * Post	0.00429636	Cancer Trained * Post up vs Healthy Aged-matched Trained * Post	1.75954	0.148915	0.423164	1
233632	cg21179088	VSTM2A	0.158024	7		ENST00000495904.1;ENST00000302287.3	5'UTR;ExonBnd	VSTM2A;VSTM2A				Island	chr7:54612324-54612558	NM_182546	Body	VSTM2A	0.00939699	-0.588158	7.91827	-2.81394	-0.588158	Cancer Trained * Post down vs Cancer Trained * Pre	-0.0877618	Cancer Trained * Post down vs Cancer Trained * Pre	0.774639	-0.0552245	0.0837696	-0.28943	-0.0552245	Healthy Aged-matched Trained * Post down vs Healthy Aged-matched Trained * Pre	-0.00918652	Healthy Aged-matched Trained * Post down vs Healthy Aged-matched Trained * Pre	0.782024	0.0620035	0.0782208	0.27968	0.0620035	Cancer Untrained * Post up vs Cancer Untrained * Pre	0.0100811	Cancer Untrained * Post up vs Cancer Untrained * Pre	0.346158	0.212867	0.921951	0.960183	0.212867	Cancer Trained * Pre up vs Cancer Untrained * Pre	0.0356414	Cancer Trained * Pre up vs Cancer Untrained * Pre	0.211548	0.256583	1.64395	1.28216	0.256583	Cancer Trained * Pre up vs Healthy Aged-matched Trained * Pre	0.0412652	Cancer Trained * Pre up vs Healthy Aged-matched Trained * Pre	0.0467392	-0.437294	4.37713	-2.09216	-0.437294	Cancer Trained * Post down vs Cancer Untrained * Post	-0.0622015	Cancer Trained * Post down vs Cancer Untrained * Post	0.179518	-0.27635	1.907	-1.38094	-0.27635	Cancer Trained * Post down vs Healthy Aged-matched Trained * Post	-0.03731	Cancer Trained * Post down vs Healthy Aged-matched Trained * Post	1.75924	0.960709	2.73047	1
32993	cg03710840	NUBP1	0.158144	16		ENST00000571790.1;ENST00000574137.1;ENST00000283027.5;ENST00000433392.2;ENST00000574334	TSS200;TSS200;TSS200;TSS200;5'UTR;1stExon	NUBP1;NUBP1;NUBP1;NUBP1;NUBP1;NUBP1		Promoter_Associated	16:10837134-10838460	Island	chr16:10837584-10838196	NM_002484	TSS200	NUBP1	0.0076384	-0.241682	8.41937	-2.90162	-0.241682	Cancer Trained * Post down vs Cancer Trained * Pre	-0.00690471	Cancer Trained * Post down vs Cancer Trained * Pre	0.836294	0.0158764	0.0435989	0.208804	0.0158764	Healthy Aged-matched Trained * Post up vs Healthy Aged-matched Trained * Pre	0.000229411	Healthy Aged-matched Trained * Post up vs Healthy Aged-matched Trained * Pre	0.883464	-0.0130825	0.0219292	-0.148085	-0.0130825	Cancer Untrained * Post down vs Cancer Untrained * Pre	-0.000262762	Cancer Untrained * Post down vs Cancer Untrained * Pre	0.323296	0.0890168	1.01527	1.00761	0.0890168	Cancer Trained * Pre up vs Cancer Untrained * Pre	0.0026701	Cancer Trained * Pre up vs Cancer Untrained * Pre	0.2272	0.0987293	1.53275	1.23804	0.0987293	Cancer Trained * Pre up vs Healthy Aged-matched Trained * Pre	0.00265103	Cancer Trained * Pre up vs Healthy Aged-matched Trained * Pre	0.106238	-0.139582	2.80837	-1.67582	-0.139582	Cancer Trained * Post down vs Cancer Untrained * Post	-0.00397185	Cancer Trained * Post down vs Cancer Untrained * Post	0.0574375	-0.158829	3.96679	-1.99168	-0.158829	Cancer Trained * Post down vs Healthy Aged-matched Trained * Post	-0.0044831	Cancer Trained * Post down vs Healthy Aged-matched Trained * Post	1.75869	0.152513	0.433599	1
511300	cg15172804	TIGAR	0.158423	12		ENST00000537251.1	TSS1500	C12orf5						NM_020375	Body	TIGAR	0.00838003	0.200521	8.19404	2.86252	0.200521	Cancer Trained * Post up vs Cancer Trained * Pre	0.00840443	Cancer Trained * Post up vs Cancer Trained * Pre	0.666474	-0.0278902	0.190224	-0.436147	-0.0278902	Healthy Aged-matched Trained * Post down vs Healthy Aged-matched Trained * Pre	-0.00122441	Healthy Aged-matched Trained * Post down vs Healthy Aged-matched Trained * Pre	0.623677	0.0369114	0.246801	0.496791	0.0369114	Cancer Untrained * Post up vs Cancer Untrained * Pre	0.00166556	Cancer Untrained * Post up vs Cancer Untrained * Pre	0.366429	-0.0683465	0.846172	-0.919876	-0.0683465	Cancer Trained * Pre down vs Cancer Untrained * Pre	-0.00305263	Cancer Trained * Pre down vs Cancer Untrained * Pre	0.0807155	-0.12208	3.31329	-1.82024	-0.12208	Cancer Trained * Pre down vs Healthy Aged-matched Trained * Pre	-0.00543511	Cancer Trained * Pre down vs Healthy Aged-matched Trained * Pre	0.185994	0.095263	1.84939	1.35992	0.095263	Cancer Trained * Post up vs Cancer Untrained * Post	0.00368625	Cancer Trained * Post up vs Cancer Untrained * Post	0.125442	0.106331	2.51354	1.58541	0.106331	Cancer Trained * Post up vs Healthy Aged-matched Trained * Post	0.00419374	Cancer Trained * Post up vs Healthy Aged-matched Trained * Post	1.7574	0.107796	0.306691	1
400383	cg00238770	C12orf53	0.158512	12	DMR	ENST00000540656.1;ENST00000439553.1;ENST00000541423.1;ENST00000545917.1	5'UTR;5'UTR;5'UTR;TSS200	C12orf53;C12orf53;C12orf53;C12orf53		Unclassified	12:6808881-6810555	Island	chr12:6809214-6809816	NM_153685	5'UTR	C12orf53	0.00840834	-0.396234	8.18588	-2.8611	-0.396234	Cancer Trained * Post down vs Cancer Trained * Pre	-0.0208303	Cancer Trained * Post down vs Cancer Trained * Pre	0.984126	-0.00254063	0.000403855	-0.0200962	-0.00254063	Healthy Aged-matched Trained * Post down vs Healthy Aged-matched Trained * Pre	-6.47431e-05	Healthy Aged-matched Trained * Post down vs Healthy Aged-matched Trained * Pre	0.628975	-0.0718569	0.239303	-0.489186	-0.0718569	Cancer Untrained * Post down vs Cancer Untrained * Pre	-0.00323189	Cancer Untrained * Post down vs Cancer Untrained * Pre	0.418241	0.120904	0.677473	0.823088	0.120904	Cancer Trained * Pre up vs Cancer Untrained * Pre	0.00719529	Cancer Trained * Pre up vs Cancer Untrained * Pre	0.11389	0.217226	2.68396	1.63828	0.217226	Cancer Trained * Pre up vs Healthy Aged-matched Trained * Pre	0.0117735	Cancer Trained * Pre up vs Healthy Aged-matched Trained * Pre	0.154245	-0.203473	2.15861	-1.46922	-0.203473	Cancer Trained * Post down vs Cancer Untrained * Post	-0.0104031	Cancer Trained * Post down vs Cancer Untrained * Post	0.19524	-0.176467	1.77124	-1.33088	-0.176467	Cancer Trained * Post down vs Healthy Aged-matched Trained * Post	-0.00899209	Cancer Trained * Post down vs Healthy Aged-matched Trained * Post	1.757	0.421229	1.19872	1
262773	cg08870635	LOC729970	0.158839	1		ENST00000456582.1;ENST00000452846.1;ENST00000438509.1	TSS1500;5'UTR;5'UTR	RP4-639F20.1;RP4-639F20.1;RP4-639F20.1						NR_033998	Body	LOC729970	0.00989045	0.275492	7.79603	2.79214	0.275492	Cancer Trained * Post up vs Cancer Trained * Pre	0.0136104	Cancer Trained * Post up vs Cancer Trained * Pre	0.674707	0.0382505	0.180348	0.424674	0.0382505	Healthy Aged-matched Trained * Post up vs Healthy Aged-matched Trained * Pre	0.00200363	Healthy Aged-matched Trained * Post up vs Healthy Aged-matched Trained * Pre	0.906279	-0.0124466	0.0141451	-0.118933	-0.0124466	Cancer Untrained * Post down vs Cancer Untrained * Pre	-0.0006834	Cancer Untrained * Post down vs Cancer Untrained * Pre	0.341429	-0.101493	0.94054	-0.969814	-0.101493	Cancer Trained * Pre down vs Cancer Untrained * Pre	-0.00529427	Cancer Trained * Pre down vs Cancer Untrained * Pre	0.163431	-0.135643	2.06177	-1.43588	-0.135643	Cancer Trained * Pre down vs Healthy Aged-matched Trained * Pre	-0.00650432	Cancer Trained * Pre down vs Healthy Aged-matched Trained * Pre	0.0704564	0.186446	3.57074	1.88964	0.186446	Cancer Trained * Post up vs Cancer Untrained * Post	0.00899951	Cancer Trained * Post up vs Cancer Untrained * Post	0.292423	0.101599	1.15669	1.0755	0.101599	Cancer Trained * Post up vs Healthy Aged-matched Trained * Post	0.00510244	Cancer Trained * Post up vs Healthy Aged-matched Trained * Post	1.7555	0.213627	0.608451	1
654925	cg17768502	TTC17	0.158926	11										NM_001307943;NM_018259	Body;Body	TTC17;TTC17	0.0076802	0.244677	8.40605	2.89932	0.244677	Cancer Trained * Post up vs Cancer Trained * Pre	0.01418	Cancer Trained * Post up vs Cancer Trained * Pre	0.601648	0.0407334	0.279568	0.528742	0.0407334	Healthy Aged-matched Trained * Post up vs Healthy Aged-matched Trained * Pre	0.00215172	Healthy Aged-matched Trained * Post up vs Healthy Aged-matched Trained * Pre	0.89331	-0.0121277	0.0183573	-0.135489	-0.0121277	Cancer Untrained * Post down vs Cancer Untrained * Pre	-0.000982836	Cancer Untrained * Post down vs Cancer Untrained * Pre	0.129183	-0.140456	2.46225	-1.56916	-0.140456	Cancer Trained * Pre down vs Cancer Untrained * Pre	-0.00831795	Cancer Trained * Pre down vs Cancer Untrained * Pre	0.160588	-0.116838	2.09103	-1.44604	-0.116838	Cancer Trained * Pre down vs Healthy Aged-matched Trained * Pre	-0.00704408	Cancer Trained * Pre down vs Healthy Aged-matched Trained * Pre	0.180205	0.116349	1.90077	1.37868	0.116349	Cancer Trained * Post up vs Cancer Untrained * Post	0.00684491	Cancer Trained * Post up vs Cancer Untrained * Post	0.291297	0.0871061	1.16222	1.07807	0.0871061	Cancer Trained * Post up vs Healthy Aged-matched Trained * Post	0.00498423	Cancer Trained * Post up vs Healthy Aged-matched Trained * Post	1.7551	0.156246	0.445118	1
2390	cg02299497		0.159045	14		ENST00000556301.1;ENST00000553595.1;ENST00000554244.1;ENST00000478014.1	TSS1500;5'UTR;5'UTR;5'UTR	CTD-2325P2.4;RAD51B;RAD51B;RAD51B		Unclassified_Cell_type_specific	14:69094639-69096348	S_Shore	chr14:69095051-69095407				0.00944428	0.827661	7.90626	2.81181	0.827661	Cancer Trained * Post up vs Cancer Trained * Pre	0.0225264	Cancer Trained * Post up vs Cancer Trained * Pre	0.891869	0.0369016	0.0188599	0.137331	0.0369016	Healthy Aged-matched Trained * Post up vs Healthy Aged-matched Trained * Pre	0.00139669	Healthy Aged-matched Trained * Post up vs Healthy Aged-matched Trained * Pre	0.917267	0.0327606	0.0110108	0.104932	0.0327606	Cancer Untrained * Post up vs Cancer Untrained * Pre	0.000799951	Cancer Untrained * Post up vs Cancer Untrained * Pre	0.149922	-0.463774	2.20661	-1.48547	-0.463774	Cancer Trained * Pre down vs Cancer Untrained * Pre	-0.0160491	Cancer Trained * Pre down vs Cancer Untrained * Pre	0.0520927	-0.574798	4.15992	-2.03959	-0.574798	Cancer Trained * Pre down vs Healthy Aged-matched Trained * Pre	-0.0170337	Cancer Trained * Pre down vs Healthy Aged-matched Trained * Pre	0.271302	0.331127	1.26548	1.12493	0.331127	Cancer Trained * Post up vs Cancer Untrained * Post	0.00567743	Cancer Trained * Post up vs Cancer Untrained * Post	0.450668	0.215962	0.587229	0.766309	0.215962	Cancer Trained * Post up vs Healthy Aged-matched Trained * Post	0.00409601	Cancer Trained * Post up vs Healthy Aged-matched Trained * Post	1.75456	1.90026	5.4152	1
398272	cg04214626		0.159065	11						Unclassified	11:129233408-129234657	N_Shore	chr11:129234116-129234346				0.00859571	0.30132	8.1326	2.85177	0.30132	Cancer Trained * Post up vs Cancer Trained * Pre	0.0512474	Cancer Trained * Post up vs Cancer Trained * Pre	0.855038	0.0178048	0.0340743	0.184592	0.0178048	Healthy Aged-matched Trained * Post up vs Healthy Aged-matched Trained * Pre	0.00288208	Healthy Aged-matched Trained * Post up vs Healthy Aged-matched Trained * Pre	0.930848	0.00982373	0.00768375	0.087657	0.00982373	Cancer Untrained * Post up vs Cancer Untrained * Pre	0.00168175	Cancer Untrained * Post up vs Cancer Untrained * Pre	0.242736	-0.134089	1.43155	-1.19647	-0.134089	Cancer Trained * Pre down vs Cancer Untrained * Pre	-0.0228763	Cancer Trained * Pre down vs Cancer Untrained * Pre	0.0820467	-0.183287	3.28264	-1.81181	-0.183287	Cancer Trained * Pre down vs Healthy Aged-matched Trained * Pre	-0.0313691	Cancer Trained * Pre down vs Healthy Aged-matched Trained * Pre	0.1488	0.157408	2.21934	1.48975	0.157408	Cancer Trained * Post up vs Cancer Untrained * Post	0.0266894	Cancer Trained * Post up vs Cancer Untrained * Post	0.331291	0.100229	0.981624	0.99077	0.100229	Cancer Trained * Post up vs Healthy Aged-matched Trained * Post	0.0169963	Cancer Trained * Post up vs Healthy Aged-matched Trained * Post	1.75446	0.24484	0.697762	1
55789	cg27273157	HIF1A	0.159147	14		ENST00000323441.6;ENST00000557544.1;ENST00000557446.1;ENST00000394988.4;ENST00000394997	TSS1500;3'UTR;TSS1500;TSS1500;TSS1500	HIF1A;RP11-618G20.4;HIF1A;HIF1A;HIF1A		Promoter_Associated	14:62161467-62163181	Island	chr14:62161847-62163231	NM_001530;NM_181054	TSS200;TSS200	HIF1A;HIF1A	0.00904776	-0.342187	8.00912	-2.83004	-0.342187	Cancer Trained * Post down vs Cancer Trained * Pre	-0.00518759	Cancer Trained * Post down vs Cancer Trained * Pre	0.790894	-0.0295818	0.0718268	-0.268005	-0.0295818	Healthy Aged-matched Trained * Post down vs Healthy Aged-matched Trained * Pre	-0.000380924	Healthy Aged-matched Trained * Post down vs Healthy Aged-matched Trained * Pre	0.896926	0.0167836	0.0171268	0.130869	0.0167836	Cancer Untrained * Post up vs Cancer Untrained * Pre	0.000368021	Cancer Untrained * Post up vs Cancer Untrained * Pre	0.203739	0.167377	1.70332	1.30511	0.167377	Cancer Trained * Pre up vs Cancer Untrained * Pre	0.0027384	Cancer Trained * Pre up vs Cancer Untrained * Pre	0.0859224	0.206975	3.19656	1.78789	0.206975	Cancer Trained * Pre up vs Healthy Aged-matched Trained * Pre	0.00313821	Cancer Trained * Pre up vs Healthy Aged-matched Trained * Pre	0.125635	-0.191594	2.51084	-1.58456	-0.191594	Cancer Trained * Post down vs Cancer Untrained * Post	-0.00281721	Cancer Trained * Post down vs Cancer Untrained * Post	0.370245	-0.10563	0.832572	-0.912454	-0.10563	Cancer Trained * Post down vs Healthy Aged-matched Trained * Post	-0.00166845	Cancer Trained * Post down vs Healthy Aged-matched Trained * Post	1.75409	0.320558	0.913742	1
307506	cg09942708	LMO7	0.159788	13		ENST00000563635.1;ENST00000533305.1	5'UTR;5'UTR	RP11-29G8.3;LMO7		Unclassified	13:76270855-76270945			NM_005358;NM_001306080	Body;Body	LMO7;LMO7	0.00961501	0.287407	7.86342	2.80418	0.287407	Cancer Trained * Post up vs Cancer Trained * Pre	0.0110448	Cancer Trained * Post up vs Cancer Trained * Pre	0.552004	0.056409	0.363492	0.602903	0.056409	Healthy Aged-matched Trained * Post up vs Healthy Aged-matched Trained * Pre	0.00224091	Healthy Aged-matched Trained * Post up vs Healthy Aged-matched Trained * Pre	0.593562	0.0587693	0.292257	0.540608	0.0587693	Cancer Untrained * Post up vs Cancer Untrained * Pre	0.00222548	Cancer Untrained * Post up vs Cancer Untrained * Pre	0.495127	-0.0752602	0.479286	-0.692305	-0.0752602	Cancer Trained * Pre down vs Cancer Untrained * Pre	-0.00319604	Cancer Trained * Pre down vs Cancer Untrained * Pre	0.303883	-0.103009	1.10194	-1.04973	-0.103009	Cancer Trained * Pre down vs Healthy Aged-matched Trained * Pre	-0.0037379	Cancer Trained * Pre down vs Healthy Aged-matched Trained * Pre	0.147049	0.153377	2.23944	1.49648	0.153377	Cancer Trained * Post up vs Cancer Untrained * Post	0.0056233	Cancer Trained * Post up vs Cancer Untrained * Post	0.204016	0.127989	1.70117	1.30429	0.127989	Cancer Trained * Post up vs Healthy Aged-matched Trained * Post	0.00506602	Cancer Trained * Post up vs Healthy Aged-matched Trained * Post	1.75117	0.229943	0.656543	1
316199	cg03374965	KIF19	0.159912	17	DMR	ENST00000551294.1;ENST00000551294.1;ENST00000389916.4;ENST00000389916.4;ENST00000551017	5'UTR;1stExon;5'UTR;1stExon;1stExon;5'UTR;1stExon;1stExon;5'UTR;5'UTR	KIF19;KIF19;KIF19;KIF19;KIF19;KIF19;KIF19;KIF19;KIF19;KIF19		Unclassified	17:72321555-72323231	Island	chr17:72321948-72322461	NM_153209;NM_153209	5'UTR;1stExon	KIF19;KIF19	0.00847878	-0.391396	8.1657	-2.85757	-0.391396	Cancer Trained * Post down vs Cancer Trained * Pre	-0.0109205	Cancer Trained * Post down vs Cancer Trained * Pre	0.937587	0.00988952	0.00625594	0.0790945	0.00988952	Healthy Aged-matched Trained * Post up vs Healthy Aged-matched Trained * Pre	0.000268186	Healthy Aged-matched Trained * Post up vs Healthy Aged-matched Trained * Pre	0.854874	0.0268476	0.0341522	0.184803	0.0268476	Cancer Untrained * Post up vs Cancer Untrained * Pre	0.000962251	Cancer Untrained * Post up vs Cancer Untrained * Pre	0.349308	0.138567	0.909767	0.953817	0.138567	Cancer Trained * Pre up vs Cancer Untrained * Pre	0.0047076	Cancer Trained * Pre up vs Cancer Untrained * Pre	0.185509	0.17854	1.85361	1.36147	0.17854	Cancer Trained * Pre up vs Healthy Aged-matched Trained * Pre	0.0055141	Cancer Trained * Pre up vs Healthy Aged-matched Trained * Pre	0.0518455	-0.279676	4.16938	-2.04191	-0.279676	Cancer Trained * Post down vs Cancer Untrained * Post	-0.00717519	Cancer Trained * Post down vs Cancer Untrained * Post	0.101814	-0.222746	2.88515	-1.69857	-0.222746	Cancer Trained * Post down vs Healthy Aged-matched Trained * Post	-0.00567462	Cancer Trained * Post down vs Healthy Aged-matched Trained * Post	1.7506	0.410523	1.17252	1
39292	cg10982378	SKI	0.160183	1		ENST00000508416.1;ENST00000478223.2	5'UTR;5'UTR	SKI;SKI						NM_003036	Body	SKI	0.00775501	0.336985	8.3824	2.89524	0.336985	Cancer Trained * Post up vs Cancer Trained * Pre	0.0159658	Cancer Trained * Post up vs Cancer Trained * Pre	0.827802	-0.0233554	0.0483176	-0.219813	-0.0233554	Healthy Aged-matched Trained * Post down vs Healthy Aged-matched Trained * Pre	-0.00101952	Healthy Aged-matched Trained * Post down vs Healthy Aged-matched Trained * Pre	0.885222	0.0180037	0.0212675	0.145834	0.0180037	Cancer Untrained * Post up vs Cancer Untrained * Pre	0.000439662	Cancer Untrained * Post up vs Cancer Untrained * Pre	0.145868	-0.18531	2.25316	-1.50105	-0.18531	Cancer Trained * Pre down vs Cancer Untrained * Pre	-0.00972797	Cancer Trained * Pre down vs Cancer Untrained * Pre	0.1561	-0.162962	2.13851	-1.46236	-0.162962	Cancer Trained * Pre down vs Healthy Aged-matched Trained * Pre	-0.00855375	Cancer Trained * Pre down vs Healthy Aged-matched Trained * Pre	0.261653	0.133671	1.31894	1.14845	0.133671	Cancer Trained * Post up vs Cancer Untrained * Post	0.00579818	Cancer Trained * Post up vs Cancer Untrained * Post	0.0887207	0.197378	3.13713	1.77119	0.197378	Cancer Trained * Post up vs Healthy Aged-matched Trained * Post	0.00843159	Cancer Trained * Post up vs Healthy Aged-matched Trained * Post	1.74937	0.296241	0.846706	1
13938	cg12519992	CDC25C	0.160449	5		ENST00000511595.1;ENST00000503022.1;ENST00000513970.1;ENST00000514555.1;ENST00000503022	TSS1500;5'UTR;5'UTR;TSS1500;1stExon;TSS200;TSS200;TSS200;TSS200	FAM53C;CDC25C;CDC25C;CDC25C;CDC25C;FAM53C;CDC25C;CDC25C;CDC25C		Promoter_Associated	5:137667132-137668093	Island	chr5:137667502-137668037	NM_001790;NM_022809	TSS200;TSS200	CDC25C;CDC25C	0.00966271	-0.239798	7.85159	-2.80207	-0.239798	Cancer Trained * Post down vs Cancer Trained * Pre	-0.00400042	Cancer Trained * Post down vs Cancer Trained * Pre	0.739842	-0.0262317	0.112745	-0.335776	-0.0262317	Healthy Aged-matched Trained * Post down vs Healthy Aged-matched Trained * Pre	-0.000329259	Healthy Aged-matched Trained * Post down vs Healthy Aged-matched Trained * Pre	0.570183	-0.0522266	0.331052	-0.575371	-0.0522266	Cancer Untrained * Post down vs Cancer Untrained * Pre	-0.000778806	Cancer Untrained * Post down vs Cancer Untrained * Pre	0.350264	0.0864037	0.906103	0.951894	0.0864037	Cancer Trained * Pre up vs Cancer Untrained * Pre	0.00155494	Cancer Trained * Pre up vs Cancer Untrained * Pre	0.105138	0.137767	2.82711	1.6814	0.137767	Cancer Trained * Pre up vs Healthy Aged-matched Trained * Pre	0.00236694	Cancer Trained * Pre up vs Healthy Aged-matched Trained * Pre	0.248265	-0.101168	1.3975	-1.18216	-0.101168	Cancer Trained * Post down vs Cancer Untrained * Post	-0.00166668	Cancer Trained * Post down vs Cancer Untrained * Post	0.36375	-0.0758001	0.855841	-0.925117	-0.0758001	Cancer Trained * Post down vs Healthy Aged-matched Trained * Post	-0.00130422	Cancer Trained * Post down vs Healthy Aged-matched Trained * Post	1.74817	0.16004	0.457735	1
63661	cg24080181	TMEM147	0.160591	19		ENST00000444728.1;ENST00000392204.1;ENST00000222284.4;ENST00000477168.1;ENST00000392205	3'UTR;TSS1500;TSS1500;TSS1500;TSS1500;1stExon	AD000090.2;TMEM147;TMEM147;TMEM147;TMEM147;AD000090.2				Island	chr19:36036002-36036607	NM_032635	TSS1500	TMEM147	0.00935067	-0.259993	7.93011	-2.81604	-0.259993	Cancer Trained * Post down vs Cancer Trained * Pre	-0.00464358	Cancer Trained * Post down vs Cancer Trained * Pre	0.966181	0.00360934	0.00183398	0.042825	0.00360934	Healthy Aged-matched Trained * Post up vs Healthy Aged-matched Trained * Pre	0.000199113	Healthy Aged-matched Trained * Post up vs Healthy Aged-matched Trained * Pre	0.839179	0.0200816	0.0420534	0.205069	0.0200816	Cancer Untrained * Post up vs Cancer Untrained * Pre	0.000433054	Cancer Untrained * Post up vs Cancer Untrained * Pre	0.179253	0.135315	1.90941	1.38181	0.135315	Cancer Trained * Pre up vs Cancer Untrained * Pre	0.00257022	Cancer Trained * Pre up vs Cancer Untrained * Pre	0.0577212	0.17584	3.95711	1.98925	0.17584	Cancer Trained * Pre up vs Healthy Aged-matched Trained * Pre	0.00322472	Cancer Trained * Pre up vs Healthy Aged-matched Trained * Pre	0.129472	-0.144759	2.45837	-1.56792	-0.144759	Cancer Trained * Post down vs Cancer Untrained * Post	-0.00250641	Cancer Trained * Post down vs Cancer Untrained * Post	0.330299	-0.0877624	0.985741	-0.992845	-0.0877624	Cancer Trained * Post down vs Healthy Aged-matched Trained * Post	-0.00161797	Cancer Trained * Post down vs Healthy Aged-matched Trained * Post	1.74752	0.186198	0.532749	1
444537	ch.1.876374R	CCDC21	0.160602	1		ENST00000451429.2;ENST00000252992.4	5'UTR;5'UTR	CEP85;CEP85						NM_022778	5'UTR	CCDC21	0.00856131	-0.560476	8.14228	-2.85347	-0.560476	Cancer Trained * Post down vs Cancer Trained * Pre	-0.0418455	Cancer Trained * Post down vs Cancer Trained * Pre	0.58844	-0.0982889	0.300485	-0.548165	-0.0982889	Healthy Aged-matched Trained * Post down vs Healthy Aged-matched Trained * Pre	-0.00991293	Healthy Aged-matched Trained * Post down vs Healthy Aged-matched Trained * Pre	0.774158	0.0604308	0.0841387	0.290067	0.0604308	Cancer Untrained * Post up vs Cancer Untrained * Pre	0.0036502	Cancer Untrained * Post up vs Cancer Untrained * Pre	0.142393	0.315561	2.29429	1.51469	0.315561	Cancer Trained * Pre up vs Cancer Untrained * Pre	0.0239878	Cancer Trained * Pre up vs Cancer Untrained * Pre	0.349219	0.179406	0.910112	0.953998	0.179406	Cancer Trained * Pre up vs Healthy Aged-matched Trained * Pre	0.0118888	Cancer Trained * Pre up vs Healthy Aged-matched Trained * Pre	0.132621	-0.305345	2.41665	-1.55456	-0.305345	Cancer Trained * Post down vs Cancer Untrained * Post	-0.0215079	Cancer Trained * Post down vs Cancer Untrained * Post	0.145188	-0.282781	2.26111	-1.5037	-0.282781	Cancer Trained * Post down vs Healthy Aged-matched Trained * Post	-0.0200438	Cancer Trained * Post down vs Healthy Aged-matched Trained * Post	1.74747	0.842729	2.41128	1
394080	cg24866437	ALPK1	0.160618	4		ENST00000504176.2;ENST00000509688.1	5'UTR;5'UTR	ALPK1;ALPK1				N_Shore	chr4:113300552-113300769	NM_025144;NM_001102406	Body;Body	ALPK1;ALPK1	0.00969377	0.178568	7.84393	2.8007	0.178568	Cancer Trained * Post up vs Cancer Trained * Pre	0.00838783	Cancer Trained * Post up vs Cancer Trained * Pre	0.73478	-0.0199391	0.117359	-0.342577	-0.0199391	Healthy Aged-matched Trained * Post down vs Healthy Aged-matched Trained * Pre	-0.000873119	Healthy Aged-matched Trained * Post down vs Healthy Aged-matched Trained * Pre	0.448643	-0.0520571	0.592561	-0.76978	-0.0520571	Cancer Untrained * Post down vs Cancer Untrained * Pre	-0.00247162	Cancer Untrained * Post down vs Cancer Untrained * Pre	0.0924984	-0.118302	3.06024	-1.74935	-0.118302	Cancer Trained * Pre down vs Cancer Untrained * Pre	-0.00560351	Cancer Trained * Pre down vs Cancer Untrained * Pre	0.184077	-0.0833911	1.86618	-1.36608	-0.0833911	Cancer Trained * Pre down vs Healthy Aged-matched Trained * Pre	-0.00393992	Cancer Trained * Pre down vs Healthy Aged-matched Trained * Pre	0.090345	0.112324	3.10362	1.76171	0.112324	Cancer Trained * Post up vs Cancer Untrained * Post	0.00525594	Cancer Trained * Post up vs Cancer Untrained * Post	0.0709945	0.115116	3.55621	1.88579	0.115116	Cancer Trained * Post up vs Healthy Aged-matched Trained * Post	0.00532103	Cancer Trained * Post up vs Healthy Aged-matched Trained * Post	1.7474	0.0887927	0.254071	1
50844	cg01511465	MC1R	0.160806	16		ENST00000555147.1;ENST00000556922.1	1stExon;1stExon	MC1R;RP11-566K11.2				Island	chr16:89985913-89986356	NM_002386	1stExon	MC1R	0.00976405	0.251194	7.82669	2.79762	0.251194	Cancer Trained * Post up vs Cancer Trained * Pre	0.0045997	Cancer Trained * Post up vs Cancer Trained * Pre	0.622824	0.0408201	0.248022	0.498018	0.0408201	Healthy Aged-matched Trained * Post up vs Healthy Aged-matched Trained * Pre	0.000598719	Healthy Aged-matched Trained * Post up vs Healthy Aged-matched Trained * Pre	0.969612	0.00366447	0.00148057	0.0384782	0.00366447	Cancer Untrained * Post up vs Cancer Untrained * Pre	7.97093e-05	Cancer Untrained * Post up vs Cancer Untrained * Pre	0.226513	-0.118085	1.53744	-1.23993	-0.118085	Cancer Trained * Pre down vs Cancer Untrained * Pre	-0.00229102	Cancer Trained * Pre down vs Cancer Untrained * Pre	0.104594	-0.144782	2.83646	-1.68418	-0.144782	Cancer Trained * Pre down vs Healthy Aged-matched Trained * Pre	-0.00270574	Cancer Trained * Pre down vs Healthy Aged-matched Trained * Pre	0.161808	0.129444	2.07839	1.44166	0.129444	Cancer Trained * Post up vs Cancer Untrained * Post	0.00222898	Cancer Trained * Post up vs Cancer Untrained * Post	0.452603	0.065592	0.582171	0.763002	0.065592	Cancer Trained * Post up vs Healthy Aged-matched Trained * Post	0.00129525	Cancer Trained * Post up vs Healthy Aged-matched Trained * Post	1.74655	0.176008	0.503872	1
124606	cg20581250	HDHD2	0.160836	18		ENST00000300605.4	TSS200	HDHD2				Island	chr18:44676470-44677057	NM_032124	TSS200	HDHD2	0.00967907	-0.303634	7.84755	-2.80135	-0.303634	Cancer Trained * Post down vs Cancer Trained * Pre	-0.00355635	Cancer Trained * Post down vs Cancer Trained * Pre	0.442813	-0.0771599	0.608131	-0.779828	-0.0771599	Healthy Aged-matched Trained * Post down vs Healthy Aged-matched Trained * Pre	-0.000814915	Healthy Aged-matched Trained * Post down vs Healthy Aged-matched Trained * Pre	0.884281	0.016904	0.0216202	0.147038	0.016904	Cancer Untrained * Post up vs Cancer Untrained * Pre	0.00020496	Cancer Untrained * Post up vs Cancer Untrained * Pre	0.195042	0.153073	1.77287	1.33149	0.153073	Cancer Trained * Pre up vs Cancer Untrained * Pre	0.00200751	Cancer Trained * Pre up vs Cancer Untrained * Pre	0.187564	0.140605	1.83578	1.35491	0.140605	Cancer Trained * Pre up vs Healthy Aged-matched Trained * Pre	0.00180199	Cancer Trained * Pre up vs Healthy Aged-matched Trained * Pre	0.134901	-0.167465	2.38717	-1.54505	-0.167465	Cancer Trained * Post down vs Cancer Untrained * Post	-0.0017538	Cancer Trained * Post down vs Cancer Untrained * Post	0.415802	-0.0858696	0.6847	-0.827466	-0.0858696	Cancer Trained * Post down vs Healthy Aged-matched Trained * Post	-0.00093945	Cancer Trained * Post down vs Healthy Aged-matched Trained * Post	1.74642	0.256463	0.734255	1
115438	cg03416422	DIXDC1	0.160947	11		ENST00000528399.1;ENST00000531396.1;ENST00000440460.2	TSS1500;TSS1500;TSS200	DIXDC1;DIXDC1;DIXDC1		Promoter_Associated_Cell_type_specific	11:111807253-111808598	Island	chr11:111807607-111808203	NM_001037954	TSS200	DIXDC1	0.00966084	-0.307865	7.85206	-2.80215	-0.307865	Cancer Trained * Post down vs Cancer Trained * Pre	-0.00305934	Cancer Trained * Post down vs Cancer Trained * Pre	0.649389	-0.0461501	0.211734	-0.460146	-0.0461501	Healthy Aged-matched Trained * Post down vs Healthy Aged-matched Trained * Pre	-0.000380229	Healthy Aged-matched Trained * Post down vs Healthy Aged-matched Trained * Pre	0.589477	0.0637001	0.298808	0.546633	0.0637001	Cancer Untrained * Post up vs Cancer Untrained * Pre	0.000660889	Cancer Untrained * Post up vs Cancer Untrained * Pre	0.181375	0.160214	1.89022	1.37485	0.160214	Cancer Trained * Pre up vs Cancer Untrained * Pre	0.00169183	Cancer Trained * Pre up vs Cancer Untrained * Pre	0.171595	0.148054	1.98103	1.40749	0.148054	Cancer Trained * Pre up vs Healthy Aged-matched Trained * Pre	0.00151481	Cancer Trained * Pre up vs Healthy Aged-matched Trained * Pre	0.065851	-0.211351	3.7006	-1.92369	-0.211351	Cancer Trained * Post down vs Cancer Untrained * Post	-0.00202839	Cancer Trained * Post down vs Cancer Untrained * Post	0.290219	-0.113661	1.16755	-1.08053	-0.113661	Cancer Trained * Post down vs Healthy Aged-matched Trained * Post	-0.0011643	Cancer Trained * Post down vs Healthy Aged-matched Trained * Post	1.74591	0.263432	0.754425	1
571062	cg20486230	SUMF1	0.16095	3		ENST00000534863.1;ENST00000448413.1;ENST00000534982.1;ENST00000383843.5;ENST00000458465	TSS200;TSS200;TSS200;TSS200;TSS200;TSS200;TSS200	SUMF1;SUMF1;SUMF1;SUMF1;SUMF1;SUMF1;SUMF1		Promoter_Associated	3:4508107-4509338	S_Shore	chr3:4508608-4508964	NM_182760;NM_001164675;NM_001164674	TSS200;TSS200;TSS200	SUMF1;SUMF1;SUMF1	0.00759226	-0.622117	8.43418	-2.90417	-0.622117	Cancer Trained * Post down vs Cancer Trained * Pre	-0.0175845	Cancer Trained * Post down vs Cancer Trained * Pre	0.817421	-0.0456238	0.0544331	-0.233309	-0.0456238	Healthy Aged-matched Trained * Post down vs Healthy Aged-matched Trained * Pre	-0.00172538	Healthy Aged-matched Trained * Post down vs Healthy Aged-matched Trained * Pre	0.874448	0.0362715	0.0254846	0.159639	0.0362715	Cancer Untrained * Post up vs Cancer Untrained * Pre	0.0011381	Cancer Untrained * Post up vs Cancer Untrained * Pre	0.118019	0.367827	2.62081	1.61889	0.367827	Cancer Trained * Pre up vs Cancer Untrained * Pre	0.0104326	Cancer Trained * Pre up vs Cancer Untrained * Pre	0.0953076	0.355553	3.00536	1.7336	0.355553	Cancer Trained * Pre up vs Healthy Aged-matched Trained * Pre	0.00986382	Cancer Trained * Pre up vs Healthy Aged-matched Trained * Pre	0.187098	-0.290561	1.83981	-1.3564	-0.290561	Cancer Trained * Post down vs Cancer Untrained * Post	-0.00829003	Cancer Trained * Post down vs Cancer Untrained * Post	0.291653	-0.22094	1.16047	-1.07725	-0.22094	Cancer Trained * Post down vs Healthy Aged-matched Trained * Post	-0.00599534	Cancer Trained * Post down vs Healthy Aged-matched Trained * Post	1.7459	1.00145	2.86801	1
494502	cg21541263	LOC100507389	0.161138	3		ENST00000479792.1;ENST00000465194.3;ENST00000465194.3;ENST00000476385.1	TSS1500;1stExon;5'UTR;5'UTR	RP11-372E1.4;RP11-372E1.4;RP11-372E1.4;RP11-372E1.4						NR_038455	Body	LOC100507389	0.00781745	0.312195	8.36284	2.89186	0.312195	Cancer Trained * Post up vs Cancer Trained * Pre	0.0195948	Cancer Trained * Post up vs Cancer Trained * Pre	0.631215	-0.0478934	0.236175	-0.485979	-0.0478934	Healthy Aged-matched Trained * Post down vs Healthy Aged-matched Trained * Pre	-0.00308681	Healthy Aged-matched Trained * Post down vs Healthy Aged-matched Trained * Pre	0.937524	-0.00906588	0.00626857	-0.0791743	-0.00906588	Cancer Untrained * Post down vs Cancer Untrained * Pre	-0.000487188	Cancer Untrained * Post down vs Cancer Untrained * Pre	0.114638	-0.187184	2.67231	-1.63472	-0.187184	Cancer Trained * Pre down vs Cancer Untrained * Pre	-0.0122345	Cancer Trained * Pre down vs Cancer Untrained * Pre	0.0837004	-0.186203	3.24535	-1.80149	-0.186203	Cancer Trained * Pre down vs Healthy Aged-matched Trained * Pre	-0.0117097	Cancer Trained * Pre down vs Healthy Aged-matched Trained * Pre	0.22578	0.134077	1.54244	1.24195	0.134077	Cancer Trained * Post up vs Cancer Untrained * Post	0.00784744	Cancer Trained * Post up vs Cancer Untrained * Post	0.104957	0.173886	2.83021	1.68232	0.173886	Cancer Trained * Post up vs Healthy Aged-matched Trained * Post	0.0109719	Cancer Trained * Post up vs Healthy Aged-matched Trained * Post	1.74505	0.254224	0.728414	1
787845	cg14903810		0.161153	12						Unclassified_Cell_type_specific	12:89387377-89388486						0.00922291	0.37413	7.96309	2.82189	0.37413	Cancer Trained * Post up vs Cancer Trained * Pre	0.0233687	Cancer Trained * Post up vs Cancer Trained * Pre	0.48611	0.0855668	0.499836	0.706991	0.0855668	Healthy Aged-matched Trained * Post up vs Healthy Aged-matched Trained * Pre	0.0062203	Healthy Aged-matched Trained * Post up vs Healthy Aged-matched Trained * Pre	0.920634	-0.0141533	0.0101298	-0.100647	-0.0141533	Cancer Untrained * Post down vs Cancer Untrained * Pre	-0.000913298	Cancer Untrained * Post down vs Cancer Untrained * Pre	0.243672	-0.167909	1.42571	-1.19403	-0.167909	Cancer Trained * Pre down vs Cancer Untrained * Pre	-0.0111031	Cancer Trained * Pre down vs Cancer Untrained * Pre	0.209124	-0.163649	1.66208	-1.28922	-0.163649	Cancer Trained * Pre down vs Healthy Aged-matched Trained * Pre	-0.010273	Cancer Trained * Pre down vs Healthy Aged-matched Trained * Pre	0.108966	0.220374	2.76285	1.66218	0.220374	Cancer Trained * Post up vs Cancer Untrained * Post	0.0131789	Cancer Trained * Post up vs Cancer Untrained * Post	0.334512	0.124914	0.968386	0.984066	0.124914	Cancer Trained * Post up vs Healthy Aged-matched Trained * Post	0.00687535	Cancer Trained * Post up vs Healthy Aged-matched Trained * Post	1.74498	0.383411	1.09861	1
431885	cg05875696	BICD2	0.161315	9								Island	chr9:95480845-95481586	NM_015250;NM_001003800	Body;Body	BICD2;BICD2	0.00741023	0.442769	8.49355	2.91437	0.442769	Cancer Trained * Post up vs Cancer Trained * Pre	0.0252097	Cancer Trained * Post up vs Cancer Trained * Pre	0.943723	0.00988917	0.00508435	0.0713046	0.00988917	Healthy Aged-matched Trained * Post up vs Healthy Aged-matched Trained * Pre	0.00111113	Healthy Aged-matched Trained * Post up vs Healthy Aged-matched Trained * Pre	0.857149	0.0293074	0.0330779	0.181873	0.0293074	Cancer Untrained * Post up vs Cancer Untrained * Pre	0.00123302	Cancer Untrained * Post up vs Cancer Untrained * Pre	0.172513	-0.226302	1.97224	-1.40436	-0.226302	Cancer Trained * Pre down vs Cancer Untrained * Pre	-0.0144972	Cancer Trained * Pre down vs Cancer Untrained * Pre	0.0847626	-0.26109	3.22184	-1.79495	-0.26109	Cancer Trained * Pre down vs Healthy Aged-matched Trained * Pre	-0.0156961	Cancer Trained * Pre down vs Healthy Aged-matched Trained * Pre	0.229444	0.187159	1.5176	1.23191	0.187159	Cancer Trained * Post up vs Cancer Untrained * Post	0.0094795	Cancer Trained * Post up vs Cancer Untrained * Post	0.248707	0.17179	1.39482	1.18102	0.17179	Cancer Trained * Post up vs Healthy Aged-matched Trained * Post	0.00840254	Cancer Trained * Post up vs Healthy Aged-matched Trained * Post	1.74425	0.503251	1.4426	1
293176	cg02005232	CADM1	0.161441	11		ENST00000543182.1;ENST00000539685.1;ENST00000540545.1;ENST00000537140.1;ENST00000541434	TSS1500;TSS1500;TSS1500;3'UTR;3'UTR	AP000462.1;AP000462.1;AP000462.1;CADM1;CADM1						NM_001098517;NM_014333;NM_001301043;NM_001301044;NM_001301045	Body;Body;Body;Body;Body	CADM1;CADM1;CADM1;CADM1;CADM1	0.00939978	0.303836	7.91756	2.81382	0.303836	Cancer Trained * Post up vs Cancer Trained * Pre	0.0158283	Cancer Trained * Post up vs Cancer Trained * Pre	0.443138	0.0768137	0.607255	0.779266	0.0768137	Healthy Aged-matched Trained * Post up vs Healthy Aged-matched Trained * Pre	0.00372267	Healthy Aged-matched Trained * Post up vs Healthy Aged-matched Trained * Pre	0.956203	-0.00635324	0.00307716	-0.0554721	-0.00635324	Cancer Untrained * Post down vs Cancer Untrained * Pre	0.000141028	Cancer Untrained * Post up vs Cancer Untrained * Pre	0.253144	-0.133969	1.36825	-1.16972	-0.133969	Cancer Trained * Pre down vs Cancer Untrained * Pre	-0.00704605	Cancer Trained * Pre down vs Cancer Untrained * Pre	0.238894	-0.124738	1.4558	-1.20656	-0.124738	Cancer Trained * Pre down vs Healthy Aged-matched Trained * Pre	-0.00721833	Cancer Trained * Pre down vs Healthy Aged-matched Trained * Pre	0.115219	0.176221	2.66334	1.63198	0.176221	Cancer Trained * Post up vs Cancer Untrained * Post	0.00864122	Cancer Trained * Post up vs Cancer Untrained * Post	0.331962	0.102284	0.978852	0.989369	0.102284	Cancer Trained * Post up vs Healthy Aged-matched Trained * Post	0.00488731	Cancer Trained * Post up vs Healthy Aged-matched Trained * Post	1.74369	0.254136	0.728732	1
51542	cg14256136	P4HA1	0.161836	10		ENST00000394890.2;ENST00000307116.2	TSS200;TSS1500	P4HA1;P4HA1		Promoter_Associated	10:74856280-74857063	Island	chr10:74855858-74856985	NM_001142596;NM_001142595;NM_001017962;NM_000917	TSS200;TSS200;TSS200;TSS200	P4HA1;P4HA1;P4HA1;P4HA1	0.00962752	-0.270755	7.86031	-2.80362	-0.270755	Cancer Trained * Post down vs Cancer Trained * Pre	-0.00564976	Cancer Trained * Post down vs Cancer Trained * Pre	0.423156	-0.0717887	0.663103	-0.814311	-0.0717887	Healthy Aged-matched Trained * Post down vs Healthy Aged-matched Trained * Pre	-0.00146374	Healthy Aged-matched Trained * Post down vs Healthy Aged-matched Trained * Pre	0.967473	0.00421901	0.00169651	0.0411887	0.00421901	Cancer Untrained * Post up vs Cancer Untrained * Pre	0.000123934	Cancer Untrained * Post up vs Cancer Untrained * Pre	0.303548	0.107602	1.1035	1.05048	0.107602	Cancer Trained * Pre up vs Cancer Untrained * Pre	0.00235684	Cancer Trained * Pre up vs Cancer Untrained * Pre	0.361968	0.0858615	0.862328	0.928616	0.0858615	Cancer Trained * Pre up vs Healthy Aged-matched Trained * Pre	0.00168409	Cancer Trained * Pre up vs Healthy Aged-matched Trained * Pre	0.0953954	-0.167372	3.00368	-1.73311	-0.167372	Cancer Trained * Post down vs Cancer Untrained * Post	-0.00341685	Cancer Trained * Post down vs Cancer Untrained * Post	0.232638	-0.113105	1.49636	-1.22326	-0.113105	Cancer Trained * Post down vs Healthy Aged-matched Trained * Post	-0.00250192	Cancer Trained * Post down vs Healthy Aged-matched Trained * Post	1.74191	0.203071	0.582898	1
8605	cg22860233	RBM34	0.16216	1		ENST00000486751.1;ENST00000485019.1;ENST00000468751.1;ENST00000475960.1;ENST00000474953	3'UTR;3'UTR;1stExon;TSS200;3'UTR;3'UTR;3'UTR	RBM34;RBM34;RBM34;RBM34;ARID4B;RBM34;RBM34		Promoter_Associated	1:235323703-235325333	Island	chr1:235324264-235324717	NR_027762;NM_015014;NM_001161533	Body;Body;Body	RBM34;RBM34;RBM34	0.00967561	-0.528275	7.84841	-2.8015	-0.528275	Cancer Trained * Post down vs Cancer Trained * Pre	-0.00629361	Cancer Trained * Post down vs Cancer Trained * Pre	0.826247	0.0381859	0.0492096	0.221832	0.0381859	Healthy Aged-matched Trained * Post up vs Healthy Aged-matched Trained * Pre	0.000406534	Healthy Aged-matched Trained * Post up vs Healthy Aged-matched Trained * Pre	0.839322	-0.0409781	0.0419773	-0.204884	-0.0409781	Cancer Untrained * Post down vs Cancer Untrained * Pre	-0.000547338	Cancer Untrained * Post down vs Cancer Untrained * Pre	0.548136	0.121768	0.370663	0.608821	0.121768	Cancer Trained * Pre up vs Cancer Untrained * Pre	0.0019689	Cancer Trained * Pre up vs Cancer Untrained * Pre	0.216628	0.22885	1.60676	1.26758	0.22885	Cancer Trained * Pre up vs Healthy Aged-matched Trained * Pre	0.00330794	Cancer Trained * Pre up vs Healthy Aged-matched Trained * Pre	0.0639399	-0.365528	3.75754	-1.93844	-0.365528	Cancer Trained * Post down vs Cancer Untrained * Post	-0.00377737	Cancer Trained * Post down vs Cancer Untrained * Post	0.0732383	-0.337611	3.4969	-1.87	-0.337611	Cancer Trained * Post down vs Healthy Aged-matched Trained * Post	-0.0033922	Cancer Trained * Post down vs Healthy Aged-matched Trained * Post	1.74045	0.77359	2.22238	1
64804	cg14250054	C9orf128	0.162187	9		ENST00000490199.2;ENST00000377984.2;ENST00000423537.2;ENST00000388950.4;ENST00000473947	TSS1500;TSS1500;TSS1500;TSS1500;TSS200;TSS200;5'UTR;5'UTR;5'UTR;5'UTR	TMEM8B;C9orf128;C9orf128;C9orf128;TMEM8B;TMEM8B;TMEM8B;TMEM8B;TMEM8B;TMEM8B		Promoter_Associated	9:35828686-35830097	S_Shore	chr9:35828737-35829423	NM_001012446;NM_001042589;NM_001042590;NM_016446	TSS1500;5'UTR;TSS200;5'UTR	C9orf128;TMEM8B;TMEM8B;TMEM8B	0.00902649	-0.255489	8.01477	-2.83104	-0.255489	Cancer Trained * Post down vs Cancer Trained * Pre	-0.00691207	Cancer Trained * Post down vs Cancer Trained * Pre	0.802789	-0.0207941	0.06371	-0.252408	-0.0207941	Healthy Aged-matched Trained * Post down vs Healthy Aged-matched Trained * Pre	-0.000630463	Healthy Aged-matched Trained * Post down vs Healthy Aged-matched Trained * Pre	0.654995	-0.0432886	0.204523	-0.452242	-0.0432886	Cancer Untrained * Post down vs Cancer Untrained * Pre	-0.00132615	Cancer Untrained * Post down vs Cancer Untrained * Pre	0.177125	0.132942	1.92893	1.38886	0.132942	Cancer Trained * Pre up vs Cancer Untrained * Pre	0.00367827	Cancer Trained * Pre up vs Cancer Untrained * Pre	0.229021	0.106541	1.52045	1.23307	0.106541	Cancer Trained * Pre up vs Healthy Aged-matched Trained * Pre	0.00292425	Cancer Trained * Pre up vs Healthy Aged-matched Trained * Pre	0.388168	-0.0792587	0.771332	-0.878255	-0.0792587	Cancer Trained * Post down vs Cancer Untrained * Post	-0.00190765	Cancer Trained * Post down vs Cancer Untrained * Post	0.150521	-0.128154	2.19987	-1.4832	-0.128154	Cancer Trained * Post down vs Healthy Aged-matched Trained * Post	-0.00335735	Cancer Trained * Post down vs Healthy Aged-matched Trained * Post	1.74033	0.177172	0.509018	1
437489	cg05402265	ICK	0.162281	6		ENST00000350082.5;ENST00000356971.3;ENST00000459845.1;ENST00000498744.1	5'UTR;5'UTR;5'UTR;5'UTR	ICK;ICK;FBXO9;FBXO9		Promoter_Associated	6:52925809-52927333	N_Shore	chr6:52926278-52926863	NM_016513;NM_014920	5'UTR;5'UTR	ICK;ICK	0.00832291	-0.473614	8.2106	-2.86542	-0.473614	Cancer Trained * Post down vs Cancer Trained * Pre	-0.0104271	Cancer Trained * Post down vs Cancer Trained * Pre	0.722822	-0.0541243	0.128674	-0.358712	-0.0541243	Healthy Aged-matched Trained * Post down vs Healthy Aged-matched Trained * Pre	-0.0017248	Healthy Aged-matched Trained * Post down vs Healthy Aged-matched Trained * Pre	0.898483	0.0225945	0.0166103	0.128881	0.0225945	Cancer Untrained * Post up vs Cancer Untrained * Pre	0.000944932	Cancer Untrained * Post up vs Cancer Untrained * Pre	0.314397	0.179992	1.0541	1.02669	0.179992	Cancer Trained * Pre up vs Cancer Untrained * Pre	0.00433049	Cancer Trained * Pre up vs Cancer Untrained * Pre	0.249704	0.186493	1.3888	1.17847	0.186493	Cancer Trained * Pre up vs Healthy Aged-matched Trained * Pre	0.00385428	Cancer Trained * Pre up vs Healthy Aged-matched Trained * Pre	0.0672491	-0.316216	3.66011	-1.91314	-0.316216	Cancer Trained * Post down vs Cancer Untrained * Post	-0.00704159	Cancer Trained * Post down vs Cancer Untrained * Post	0.153408	-0.232997	2.16778	-1.47234	-0.232997	Cancer Trained * Post down vs Healthy Aged-matched Trained * Post	-0.00484806	Cancer Trained * Post down vs Healthy Aged-matched Trained * Post	1.73991	0.594169	1.70747	1
314883	cg20220198		0.162416	2		ENST00000377977.3	5'UTR	AC074391.1									0.00949248	0.268393	7.89408	2.80964	0.268393	Cancer Trained * Post up vs Cancer Trained * Pre	0.0174176	Cancer Trained * Post up vs Cancer Trained * Pre	0.38781	-0.0766451	0.772517	-0.878929	-0.0766451	Healthy Aged-matched Trained * Post down vs Healthy Aged-matched Trained * Pre	-0.00552109	Healthy Aged-matched Trained * Post down vs Healthy Aged-matched Trained * Pre	0.888835	-0.0143076	0.0199406	-0.141211	-0.0143076	Cancer Untrained * Post down vs Cancer Untrained * Pre	-0.00096494	Cancer Untrained * Post down vs Cancer Untrained * Pre	0.190025	-0.136491	1.81474	-1.34712	-0.136491	Cancer Trained * Pre down vs Cancer Untrained * Pre	-0.0095636	Cancer Trained * Pre down vs Cancer Untrained * Pre	0.070091	-0.173065	3.58069	-1.89227	-0.173065	Cancer Trained * Pre down vs Healthy Aged-matched Trained * Pre	-0.0118604	Cancer Trained * Pre down vs Healthy Aged-matched Trained * Pre	0.138431	0.14621	2.34267	1.53058	0.14621	Cancer Trained * Post up vs Cancer Untrained * Post	0.00881892	Cancer Trained * Post up vs Cancer Untrained * Post	0.0717639	0.171973	3.53563	1.88033	0.171973	Cancer Trained * Post up vs Healthy Aged-matched Trained * Post	0.0110783	Cancer Trained * Post up vs Healthy Aged-matched Trained * Post	1.7393	0.198394	0.570325	1
82911	cg15874062	INPP4B	0.162639	4		ENST00000509777.1;ENST00000503927.1;ENST00000508084.1;ENST00000513000.1;ENST00000506788	TSS200;TSS200;TSS200;TSS1500;5'UTR	INPP4B;INPP4B;INPP4B;INPP4B;INPP4B		Unclassified_Cell_type_specific	4:143766907-143768900	Island	chr4:143766940-143768413	NM_003866;NM_001101669	TSS200;TSS200	INPP4B;INPP4B	0.00773297	-0.298904	8.38934	-2.89644	-0.298904	Cancer Trained * Post down vs Cancer Trained * Pre	-0.00387565	Cancer Trained * Post down vs Cancer Trained * Pre	0.693192	0.0375996	0.159299	0.399122	0.0375996	Healthy Aged-matched Trained * Post up vs Healthy Aged-matched Trained * Pre	0.000647474	Healthy Aged-matched Trained * Post up vs Healthy Aged-matched Trained * Pre	0.814115	-0.0260089	0.056462	-0.237617	-0.0260089	Cancer Untrained * Post down vs Cancer Untrained * Pre	-0.000310787	Cancer Untrained * Post down vs Cancer Untrained * Pre	0.228846	0.13502	1.52162	1.23354	0.13502	Cancer Trained * Pre up vs Cancer Untrained * Pre	0.00182687	Cancer Trained * Pre up vs Cancer Untrained * Pre	0.0715252	0.18595	3.54199	1.88202	0.18595	Cancer Trained * Pre up vs Healthy Aged-matched Trained * Pre	0.0024879	Cancer Trained * Pre up vs Healthy Aged-matched Trained * Pre	0.193573	-0.137875	1.78499	-1.33604	-0.137875	Cancer Trained * Post down vs Cancer Untrained * Post	-0.001738	Cancer Trained * Post down vs Cancer Untrained * Post	0.14012	-0.150553	2.32184	-1.52376	-0.150553	Cancer Trained * Post down vs Healthy Aged-matched Trained * Post	-0.00203523	Cancer Trained * Post down vs Healthy Aged-matched Trained * Post	1.73831	0.231405	0.665603	1
71723	cg25139596	C2orf44	0.162645	2		ENST00000295148.4;ENST00000406895.3;ENST00000453731.1;ENST00000443232.1	TSS200;TSS200;3'UTR;5'UTR	C2orf44;C2orf44;MFSD2B;C2orf44		Promoter_Associated	2:24269921-24270745	N_Shelf	chr2:24272582-24273313	NM_025203;NM_001142319;NM_025203;NM_001142319	1stExon;5'UTR;5'UTR;1stExon	C2orf44;C2orf44;C2orf44;C2orf44	0.00922699	-0.249528	7.96202	-2.82171	-0.249528	Cancer Trained * Post down vs Cancer Trained * Pre	-0.0055149	Cancer Trained * Post down vs Cancer Trained * Pre	0.845816	-0.0158618	0.0386077	-0.196488	-0.0158618	Healthy Aged-matched Trained * Post down vs Healthy Aged-matched Trained * Pre	-0.000605406	Healthy Aged-matched Trained * Post down vs Healthy Aged-matched Trained * Pre	0.596221	-0.05034	0.288044	-0.536698	-0.05034	Cancer Untrained * Post down vs Cancer Untrained * Pre	-0.0010364	Cancer Untrained * Post down vs Cancer Untrained * Pre	0.165945	0.133849	2.03639	1.42702	0.133849	Cancer Trained * Pre up vs Cancer Untrained * Pre	0.00304164	Cancer Trained * Pre up vs Cancer Untrained * Pre	0.166247	0.120732	2.03337	1.42596	0.120732	Cancer Trained * Pre up vs Healthy Aged-matched Trained * Pre	0.00254864	Cancer Trained * Pre up vs Healthy Aged-matched Trained * Pre	0.466868	-0.0653392	0.545926	-0.738868	-0.0653392	Cancer Trained * Post down vs Cancer Untrained * Post	-0.00143686	Cancer Trained * Post down vs Cancer Untrained * Post	0.194272	-0.112934	1.7792	-1.33387	-0.112934	Cancer Trained * Post down vs Healthy Aged-matched Trained * Post	-0.00236085	Cancer Trained * Post down vs Healthy Aged-matched Trained * Post	1.73828	0.16992	0.488758	1
595822	cg04222073	UBE2R2	0.162753	9		ENST00000414426.1	TSS1500	RP11-176F3.7						NM_017811	Body	UBE2R2	0.00804517	0.208772	8.29296	2.87975	0.208772	Cancer Trained * Post up vs Cancer Trained * Pre	0.0105685	Cancer Trained * Post up vs Cancer Trained * Pre	0.99067	-0.000781655	0.0001395	-0.011811	-0.000781655	Healthy Aged-matched Trained * Post down vs Healthy Aged-matched Trained * Pre	0.000122726	Healthy Aged-matched Trained * Post up vs Healthy Aged-matched Trained * Pre	0.536969	0.0481382	0.391914	0.62603	0.0481382	Cancer Untrained * Post up vs Cancer Untrained * Pre	0.00243016	Cancer Untrained * Post up vs Cancer Untrained * Pre	0.319789	-0.0780543	1.0304	-1.01509	-0.0780543	Cancer Trained * Pre down vs Cancer Untrained * Pre	-0.00414013	Cancer Trained * Pre down vs Cancer Untrained * Pre	0.133582	-0.107623	2.40415	-1.55053	-0.107623	Cancer Trained * Pre down vs Healthy Aged-matched Trained * Pre	-0.00548154	Cancer Trained * Pre down vs Healthy Aged-matched Trained * Pre	0.265465	0.0825799	1.29751	1.13908	0.0825799	Cancer Trained * Post up vs Cancer Untrained * Post	0.0039982	Cancer Trained * Post up vs Cancer Untrained * Post	0.154431	0.101931	2.15658	1.46853	0.101931	Cancer Trained * Post up vs Healthy Aged-matched Trained * Post	0.00496422	Cancer Trained * Post up vs Healthy Aged-matched Trained * Post	1.7378	0.114169	0.328486	1
646126	cg01995265	KRTAP27-1	0.163016	21		ENST00000382835.2	TSS200	KRTAP27-1						NM_001077711	TSS200	KRTAP27-1	0.00987796	0.368882	7.79904	2.79268	0.368882	Cancer Trained * Post up vs Cancer Trained * Pre	0.0169532	Cancer Trained * Post up vs Cancer Trained * Pre	0.815902	-0.028371	0.0553601	-0.235287	-0.028371	Healthy Aged-matched Trained * Post down vs Healthy Aged-matched Trained * Pre	-0.00183248	Healthy Aged-matched Trained * Post down vs Healthy Aged-matched Trained * Pre	0.382241	0.124613	0.79112	0.889449	0.124613	Cancer Untrained * Post up vs Cancer Untrained * Pre	0.00527188	Cancer Untrained * Post up vs Cancer Untrained * Pre	0.487703	-0.0986854	0.496159	-0.704385	-0.0986854	Cancer Trained * Pre down vs Cancer Untrained * Pre	-0.00546439	Cancer Trained * Pre down vs Cancer Untrained * Pre	0.130633	-0.197661	2.44285	-1.56296	-0.197661	Cancer Trained * Pre down vs Healthy Aged-matched Trained * Pre	-0.00968634	Cancer Trained * Pre down vs Healthy Aged-matched Trained * Pre	0.28089	0.145583	1.21476	1.10216	0.145583	Cancer Trained * Post up vs Cancer Untrained * Post	0.00621693	Cancer Trained * Post up vs Cancer Untrained * Post	0.127084	0.199592	2.49081	1.57823	0.199592	Cancer Trained * Post up vs Healthy Aged-matched Trained * Post	0.00909934	Cancer Trained * Post up vs Healthy Aged-matched Trained * Post	1.73662	0.378746	1.09047	1
20536	cg12675942	HK1	0.163081	10		ENST00000360289.2;ENST00000359426.6;ENST00000467704.1;ENST00000467710.1	3'UTR;3'UTR;5'UTR;5'UTR	HK1;HK1;HK1;HK1						NM_033496;NM_033500;NM_033497;NM_000188;NM_033498	3'UTR;3'UTR;3'UTR;3'UTR;3'UTR	HK1;HK1;HK1;HK1;HK1	0.00870914	0.466179	8.10095	2.84622	0.466179	Cancer Trained * Post up vs Cancer Trained * Pre	0.0179612	Cancer Trained * Post up vs Cancer Trained * Pre	0.647666	-0.0691641	0.213981	-0.46258	-0.0691641	Healthy Aged-matched Trained * Post down vs Healthy Aged-matched Trained * Pre	-0.0024062	Healthy Aged-matched Trained * Post down vs Healthy Aged-matched Trained * Pre	0.731989	0.0601668	0.119948	0.346335	0.0601668	Cancer Untrained * Post up vs Cancer Untrained * Pre	0.00186288	Cancer Untrained * Post up vs Cancer Untrained * Pre	0.171237	-0.244728	1.98447	-1.40871	-0.244728	Cancer Trained * Pre down vs Cancer Untrained * Pre	-0.0097779	Cancer Trained * Pre down vs Cancer Untrained * Pre	0.112016	-0.258318	2.71351	-1.64727	-0.258318	Cancer Trained * Pre down vs Healthy Aged-matched Trained * Pre	-0.010196	Cancer Trained * Pre down vs Healthy Aged-matched Trained * Pre	0.334202	0.161284	0.969649	0.984708	0.161284	Cancer Trained * Post up vs Cancer Untrained * Post	0.00632041	Cancer Trained * Post up vs Cancer Untrained * Post	0.0895115	0.277024	3.12073	1.76656	0.277024	Cancer Trained * Post up vs Healthy Aged-matched Trained * Post	0.0101714	Cancer Trained * Post up vs Healthy Aged-matched Trained * Post	1.73633	0.582253	1.67667	1
313458	cg22776578	CPLX2	0.163194	5		ENST00000515502.1;ENST00000359546.4;ENST00000506642.1;ENST00000359546.4	TSS1500;1stExon;TSS200;5'UTR	CPLX2;CPLX2;CPLX2;CPLX2		Unclassified_Cell_type_specific	5:175223092-175223647	N_Shore	chr5:175223609-175224679	NM_006650	TSS200	CPLX2	0.00904615	-0.45348	8.00955	-2.83011	-0.45348	Cancer Trained * Post down vs Cancer Trained * Pre	-0.0270083	Cancer Trained * Post down vs Cancer Trained * Pre	0.813812	0.0348146	0.0566496	0.238012	0.0348146	Healthy Aged-matched Trained * Post up vs Healthy Aged-matched Trained * Pre	0.00230876	Healthy Aged-matched Trained * Post up vs Healthy Aged-matched Trained * Pre	0.873422	0.027355	0.0259067	0.160956	0.027355	Cancer Untrained * Post up vs Cancer Untrained * Pre	0.00197909	Cancer Untrained * Post up vs Cancer Untrained * Pre	0.34088	0.165014	0.94272	0.970938	0.165014	Cancer Trained * Pre up vs Cancer Untrained * Pre	0.011091	Cancer Trained * Pre up vs Cancer Untrained * Pre	0.124384	0.243938	2.52836	1.59008	0.243938	Cancer Trained * Pre up vs Healthy Aged-matched Trained * Pre	0.0154717	Cancer Trained * Pre up vs Healthy Aged-matched Trained * Pre	0.0598907	-0.315821	3.88484	-1.971	-0.315821	Cancer Trained * Post down vs Cancer Untrained * Post	-0.0178964	Cancer Trained * Post down vs Cancer Untrained * Post	0.123769	-0.244357	2.53705	-1.59281	-0.244357	Cancer Trained * Post down vs Healthy Aged-matched Trained * Post	-0.0138454	Cancer Trained * Post down vs Healthy Aged-matched Trained * Post	1.73583	0.557091	1.60468	1
95132	cg17978654	TMEM263	0.163216	12		ENST00000570282.1;ENST00000548125.1;ENST00000280756.4;ENST00000547242.1;ENST00000551489	TSS1500;5'UTR;5'UTR;5'UTR;5'UTR;5'UTR;TSS200	RP11-412D9.4;C12orf23;C12orf23;C12orf23;C12orf23;C12orf23;C12orf23				S_Shore	chr12:107349152-107350089	NM_152261	5'UTR	TMEM263	0.00907353	-0.490912	8.00229	-2.82883	-0.490912	Cancer Trained * Post down vs Cancer Trained * Pre	-0.0101461	Cancer Trained * Post down vs Cancer Trained * Pre	0.828013	-0.034779	0.0481972	-0.219539	-0.034779	Healthy Aged-matched Trained * Post down vs Healthy Aged-matched Trained * Pre	-0.000418146	Healthy Aged-matched Trained * Post down vs Healthy Aged-matched Trained * Pre	0.588254	-0.100949	0.300788	-0.548441	-0.100949	Cancer Untrained * Post down vs Cancer Untrained * Pre	-0.00110254	Cancer Untrained * Post down vs Cancer Untrained * Pre	0.475089	0.133477	0.525854	0.725158	0.133477	Cancer Trained * Pre up vs Cancer Untrained * Pre	0.00329718	Cancer Trained * Pre up vs Cancer Untrained * Pre	0.164091	0.238185	2.05506	1.43355	0.238185	Cancer Trained * Pre up vs Healthy Aged-matched Trained * Pre	0.00547908	Cancer Trained * Pre up vs Healthy Aged-matched Trained * Pre	0.151903	-0.256486	2.18441	-1.47798	-0.256486	Cancer Trained * Post down vs Cancer Untrained * Post	-0.00574633	Cancer Trained * Post down vs Cancer Untrained * Post	0.201524	-0.217948	1.72069	-1.31175	-0.217948	Cancer Trained * Post down vs Healthy Aged-matched Trained * Post	-0.00424884	Cancer Trained * Post down vs Healthy Aged-matched Trained * Post	1.73573	0.653411	1.88223	1
37760	cg06206471		0.163295	16		ENST00000262366.3	TSS1500	GLIS2		Unclassified	16:4363839-4365069	Island	chr16:4363935-4364151				0.00929993	-0.505648	7.94314	-2.81836	-0.505648	Cancer Trained * Post down vs Cancer Trained * Pre	-0.0143296	Cancer Trained * Post down vs Cancer Trained * Pre	0.912462	-0.0181881	0.0123325	-0.111052	-0.0181881	Healthy Aged-matched Trained * Post down vs Healthy Aged-matched Trained * Pre	-0.000287451	Healthy Aged-matched Trained * Post down vs Healthy Aged-matched Trained * Pre	0.730099	-0.0663906	0.121719	-0.348882	-0.0663906	Cancer Untrained * Post down vs Cancer Untrained * Pre	-0.001777	Cancer Untrained * Post down vs Cancer Untrained * Pre	0.2075	0.246238	1.67438	1.29398	0.246238	Cancer Trained * Pre up vs Cancer Untrained * Pre	0.00796663	Cancer Trained * Pre up vs Cancer Untrained * Pre	0.0621903	0.335351	3.81139	1.95228	0.335351	Cancer Trained * Pre up vs Healthy Aged-matched Trained * Pre	0.0100174	Cancer Trained * Pre up vs Healthy Aged-matched Trained * Pre	0.292271	-0.193019	1.15744	-1.07584	-0.193019	Cancer Trained * Post down vs Cancer Untrained * Post	-0.00458592	Cancer Trained * Post down vs Cancer Untrained * Post	0.384316	-0.152109	0.784142	-0.885518	-0.152109	Cancer Trained * Post down vs Healthy Aged-matched Trained * Post	-0.00402475	Cancer Trained * Post down vs Healthy Aged-matched Trained * Post	1.73538	0.698247	2.0118	1
81474	cg05972308	ARMC5	0.163586	16		ENST00000570119.2	TSS1500	ARMC5				Island	chr16:31475788-31476200	NM_024742;NM_001105247	Body;Body	ARMC5;ARMC5	0.00985305	0.436413	7.80506	2.79375	0.436413	Cancer Trained * Post up vs Cancer Trained * Pre	0.00525041	Cancer Trained * Post up vs Cancer Trained * Pre	0.701446	0.0553002	0.150389	0.3878	0.0553002	Healthy Aged-matched Trained * Post up vs Healthy Aged-matched Trained * Pre	0.000879357	Healthy Aged-matched Trained * Post up vs Healthy Aged-matched Trained * Pre	0.8898	0.0231922	0.0195936	0.139977	0.0231922	Cancer Untrained * Post up vs Cancer Untrained * Pre	0.000255594	Cancer Untrained * Post up vs Cancer Untrained * Pre	0.510055	-0.110731	0.446648	-0.668317	-0.110731	Cancer Trained * Pre down vs Cancer Untrained * Pre	-0.00169809	Cancer Trained * Pre down vs Cancer Untrained * Pre	0.34677	-0.14342	0.919573	-0.958944	-0.14342	Cancer Trained * Pre down vs Healthy Aged-matched Trained * Pre	-0.00182893	Cancer Trained * Pre down vs Healthy Aged-matched Trained * Pre	0.0641975	0.30249	3.74975	1.93643	0.30249	Cancer Trained * Post up vs Cancer Untrained * Post	0.00329672	Cancer Trained * Post up vs Cancer Untrained * Post	0.124565	0.237693	2.52582	1.58928	0.237693	Cancer Trained * Post up vs Healthy Aged-matched Trained * Post	0.00254212	Cancer Trained * Post up vs Healthy Aged-matched Trained * Post	1.73409	0.528933	1.5251	1
82616	cg17903999	MALT1	0.163734	18		ENST00000345724.2;ENST00000348428.2	TSS1500;TSS200	MALT1;MALT1		Promoter_Associated	18:56337731-56339658	Island	chr18:56338211-56339277	NM_006785;NM_173844	TSS200;TSS200	MALT1;MALT1	0.00893518	-0.294763	8.03923	-2.83535	-0.294763	Cancer Trained * Post down vs Cancer Trained * Pre	-0.00623106	Cancer Trained * Post down vs Cancer Trained * Pre	0.838658	-0.0195254	0.0423302	-0.205743	-0.0195254	Healthy Aged-matched Trained * Post down vs Healthy Aged-matched Trained * Pre	-0.00029118	Healthy Aged-matched Trained * Post down vs Healthy Aged-matched Trained * Pre	0.860941	-0.0195162	0.031326	-0.176992	-0.0195162	Cancer Untrained * Post down vs Cancer Untrained * Pre	-0.000258568	Cancer Untrained * Post down vs Cancer Untrained * Pre	0.10707	0.184324	2.79434	1.67163	0.184324	Cancer Trained * Pre up vs Cancer Untrained * Pre	0.00410598	Cancer Trained * Pre up vs Cancer Untrained * Pre	0.182524	0.136472	1.87994	1.37111	0.136472	Cancer Trained * Pre up vs Healthy Aged-matched Trained * Pre	0.00305277	Cancer Trained * Pre up vs Healthy Aged-matched Trained * Pre	0.390119	-0.090923	0.764918	-0.874596	-0.090923	Cancer Trained * Post down vs Cancer Untrained * Post	-0.00186652	Cancer Trained * Post down vs Cancer Untrained * Post	0.17554	-0.138766	1.94366	-1.39415	-0.138766	Cancer Trained * Post down vs Healthy Aged-matched Trained * Post	-0.00288712	Cancer Trained * Post down vs Healthy Aged-matched Trained * Post	1.73343	0.234179	0.67548	1
194671	cg27634549	SEC23B	0.16384	20		ENST00000262544.2;ENST00000377475.3;ENST00000474619.1;ENST00000377465.1;ENST00000450074	TSS1500;TSS1500;TSS1500;TSS1500;TSS200	SEC23B;SEC23B;SEC23B;SEC23B;SEC23B		Promoter_Associated	20:18487702-18489015	N_Shore	chr20:18488084-18488804	NM_006363;NM_032985;NM_032986	TSS1500;TSS1500;TSS1500	SEC23B;SEC23B;SEC23B	0.00965718	-0.519305	7.85296	-2.80231	-0.519305	Cancer Trained * Post down vs Cancer Trained * Pre	-0.010328	Cancer Trained * Post down vs Cancer Trained * Pre	0.916596	-0.0178956	0.0111909	-0.105787	-0.0178956	Healthy Aged-matched Trained * Post down vs Healthy Aged-matched Trained * Pre	-0.00051706	Healthy Aged-matched Trained * Post down vs Healthy Aged-matched Trained * Pre	0.386145	-0.173373	0.778037	-0.882064	-0.173373	Cancer Untrained * Post down vs Cancer Untrained * Pre	-0.00404496	Cancer Untrained * Post down vs Cancer Untrained * Pre	0.400449	0.168134	0.731725	0.855409	0.168134	Cancer Trained * Pre up vs Cancer Untrained * Pre	0.00416822	Cancer Trained * Pre up vs Cancer Untrained * Pre	0.142371	0.268757	2.29455	1.51478	0.268757	Cancer Trained * Pre up vs Healthy Aged-matched Trained * Pre	0.00641018	Cancer Trained * Pre up vs Healthy Aged-matched Trained * Pre	0.346523	-0.177797	0.920534	-0.959445	-0.177797	Cancer Trained * Post down vs Cancer Untrained * Post	-0.00211485	Cancer Trained * Post down vs Cancer Untrained * Post	0.201679	-0.232652	1.71946	-1.31128	-0.232652	Cancer Trained * Post down vs Healthy Aged-matched Trained * Post	-0.00340079	Cancer Trained * Post down vs Healthy Aged-matched Trained * Post	1.73296	0.743891	2.1463	1
122300	cg23420536	SUMF2	0.163859	7		ENST00000395436.2;ENST00000395436.2;ENST00000275607.9;ENST00000395435.2;ENST00000413952	5'UTR;1stExon;TSS200;TSS200;TSS200;TSS200;TSS200;TSS200;TSS200;TSS200;TSS200;TSS200;TSS	SUMF2;SUMF2;SUMF2;SUMF2;SUMF2;SUMF2;SUMF2;SUMF2;SUMF2;SUMF2;SUMF2;SUMF2;SUMF2;SUMF2;SUM		Promoter_Associated	7:56131313-56132405	Island	chr7:56131778-56132226	NM_001130069;NM_015411;NM_001042469;NM_001146333;NM_001042470	TSS200;TSS200;TSS200;TSS200;TSS200	SUMF2;SUMF2;SUMF2;SUMF2;SUMF2	0.00890448	-0.435476	8.04751	-2.83681	-0.435476	Cancer Trained * Post down vs Cancer Trained * Pre	-0.00500412	Cancer Trained * Post down vs Cancer Trained * Pre	0.625527	0.0692445	0.244166	0.494131	0.0692445	Healthy Aged-matched Trained * Post up vs Healthy Aged-matched Trained * Pre	0.000880179	Healthy Aged-matched Trained * Post up vs Healthy Aged-matched Trained * Pre	0.721901	0.0586089	0.129571	0.359959	0.0586089	Cancer Untrained * Post up vs Cancer Untrained * Pre	0.000770816	Cancer Untrained * Post up vs Cancer Untrained * Pre	0.0931519	0.284228	3.0473	1.74565	0.284228	Cancer Trained * Pre up vs Cancer Untrained * Pre	0.00351352	Cancer Trained * Pre up vs Cancer Untrained * Pre	0.0496778	0.303159	4.25463	2.06268	0.303159	Cancer Trained * Pre up vs Healthy Aged-matched Trained * Pre	0.00354365	Cancer Trained * Pre up vs Healthy Aged-matched Trained * Pre	0.183773	-0.209857	1.86887	-1.36706	-0.209857	Cancer Trained * Post down vs Cancer Untrained * Post	-0.00226142	Cancer Trained * Post down vs Cancer Untrained * Post	0.182431	-0.201562	1.88078	-1.37141	-0.201562	Cancer Trained * Post down vs Healthy Aged-matched Trained * Post	-0.00234064	Cancer Trained * Post down vs Healthy Aged-matched Trained * Post	1.73287	0.510439	1.47281	1
22093	cg21648954		0.163885	8					chr8:95003706-95003706	Promoter_Associated	8:95003078-95004255						0.00924508	-0.299215	7.95733	-2.82087	-0.299215	Cancer Trained * Post down vs Cancer Trained * Pre	-0.00490426	Cancer Trained * Post down vs Cancer Trained * Pre	0.792475	-0.0257499	0.0707184	-0.265929	-0.0257499	Healthy Aged-matched Trained * Post down vs Healthy Aged-matched Trained * Pre	-0.000556534	Healthy Aged-matched Trained * Post down vs Healthy Aged-matched Trained * Pre	0.648415	0.051924	0.213002	0.461521	0.051924	Cancer Untrained * Post up vs Cancer Untrained * Pre	0.000981003	Cancer Untrained * Post up vs Cancer Untrained * Pre	0.13409	0.174206	2.39759	1.54842	0.174206	Cancer Trained * Pre up vs Cancer Untrained * Pre	0.00306909	Cancer Trained * Pre up vs Cancer Untrained * Pre	0.0975937	0.174785	2.96207	1.72107	0.174785	Cancer Trained * Pre up vs Healthy Aged-matched Trained * Pre	0.00285014	Cancer Trained * Pre up vs Healthy Aged-matched Trained * Pre	0.107785	-0.176933	2.78238	-1.66805	-0.176933	Cancer Trained * Post down vs Cancer Untrained * Post	-0.00281617	Cancer Trained * Post down vs Cancer Untrained * Post	0.340515	-0.0986807	0.944175	-0.971687	-0.0986807	Cancer Trained * Post down vs Healthy Aged-matched Trained * Post	-0.00149759	Cancer Trained * Post down vs Healthy Aged-matched Trained * Post	1.73276	0.243696	0.703203	1
702624	cg06796135	SNAPC4	0.16396	9										NM_003086	Body	SNAPC4	0.00874168	0.346727	8.09196	2.84464	0.346727	Cancer Trained * Post up vs Cancer Trained * Pre	0.0125572	Cancer Trained * Post up vs Cancer Trained * Pre	0.934945	-0.00917419	0.0067982	-0.0824512	-0.00917419	Healthy Aged-matched Trained * Post down vs Healthy Aged-matched Trained * Pre	-0.00033471	Healthy Aged-matched Trained * Post down vs Healthy Aged-matched Trained * Pre	0.836816	-0.0269071	0.0433169	-0.208127	-0.0269071	Cancer Untrained * Post down vs Cancer Untrained * Pre	-0.00097625	Cancer Untrained * Post down vs Cancer Untrained * Pre	0.169442	-0.182917	2.00186	-1.41487	-0.182917	Cancer Trained * Pre down vs Cancer Untrained * Pre	-0.00707291	Cancer Trained * Pre down vs Cancer Untrained * Pre	0.0636707	-0.22646	3.76572	-1.94055	-0.22646	Cancer Trained * Pre down vs Healthy Aged-matched Trained * Pre	-0.00801162	Cancer Trained * Pre down vs Healthy Aged-matched Trained * Pre	0.130226	0.190717	2.44826	1.56469	0.190717	Cancer Trained * Post up vs Cancer Untrained * Post	0.00646056	Cancer Trained * Post up vs Cancer Untrained * Post	0.277902	0.129442	1.23031	1.1092	0.129442	Cancer Trained * Post up vs Healthy Aged-matched Trained * Post	0.00488031	Cancer Trained * Post up vs Healthy Aged-matched Trained * Post	1.73243	0.321727	0.928544	1
9746	cg22936016	FSIP1	0.164173	15		ENST00000350221.3;ENST00000558616.1;ENST00000564211.1	TSS200;3'UTR;5'UTR	FSIP1;RP11-37C7.1;RP11-37C7.3		Promoter_Associated	15:40074586-40075322	Island	chr15:40074645-40075188	NM_152597	TSS200	FSIP1	0.00931724	-0.190689	7.93869	-2.81757	-0.190689	Cancer Trained * Post down vs Cancer Trained * Pre	-0.00607657	Cancer Trained * Post down vs Cancer Trained * Pre	0.68638	-0.0252383	0.166878	-0.408507	-0.0252383	Healthy Aged-matched Trained * Post down vs Healthy Aged-matched Trained * Pre	-0.000657567	Healthy Aged-matched Trained * Post down vs Healthy Aged-matched Trained * Pre	0.523029	0.0465005	0.419625	0.647785	0.0465005	Cancer Untrained * Post up vs Cancer Untrained * Pre	0.00159603	Cancer Untrained * Post up vs Cancer Untrained * Pre	0.0911375	0.126134	3.08751	1.75713	0.126134	Cancer Trained * Pre up vs Cancer Untrained * Pre	0.00413815	Cancer Trained * Pre up vs Cancer Untrained * Pre	0.281748	0.0712867	1.21033	1.10015	0.0712867	Cancer Trained * Pre up vs Healthy Aged-matched Trained * Pre	0.00235823	Cancer Trained * Pre up vs Healthy Aged-matched Trained * Pre	0.113335	-0.111056	2.69264	-1.64093	-0.111056	Cancer Trained * Post down vs Cancer Untrained * Post	-0.00353444	Cancer Trained * Post down vs Cancer Untrained * Post	0.158604	-0.0941639	2.11181	-1.45321	-0.0941639	Cancer Trained * Post down vs Healthy Aged-matched Trained * Post	-0.00306077	Cancer Trained * Post down vs Healthy Aged-matched Trained * Post	1.73148	0.0991358	0.286274	1
219472	cg07256142		0.164208	14		ENST00000553453.1;ENST00000555989.1;ENST00000556408.1;ENST00000554126.1;ENST00000556780	5'UTR;5'UTR;5'UTR;5'UTR;5'UTR;5'UTR;5'UTR;5'UTR	SIPA1L1;SIPA1L1;SIPA1L1;SIPA1L1;SIPA1L1;SIPA1L1;SIPA1L1;SIPA1L1									0.00938335	0.358155	7.92175	2.81456	0.358155	Cancer Trained * Post up vs Cancer Trained * Pre	0.0185572	Cancer Trained * Post up vs Cancer Trained * Pre	0.901337	0.014548	0.0156844	0.125237	0.014548	Healthy Aged-matched Trained * Post up vs Healthy Aged-matched Trained * Pre	0.00131092	Healthy Aged-matched Trained * Post up vs Healthy Aged-matched Trained * Pre	0.539732	0.0839181	0.386579	0.621755	0.0839181	Cancer Untrained * Post up vs Cancer Untrained * Pre	0.0044336	Cancer Untrained * Post up vs Cancer Untrained * Pre	0.499553	-0.0924745	0.46943	-0.68515	-0.0924745	Cancer Trained * Pre down vs Cancer Untrained * Pre	-0.00575874	Cancer Trained * Pre down vs Cancer Untrained * Pre	0.149507	-0.181172	2.2113	-1.48705	-0.181172	Cancer Trained * Pre down vs Healthy Aged-matched Trained * Pre	-0.00987492	Cancer Trained * Pre down vs Healthy Aged-matched Trained * Pre	0.165558	0.181762	2.04027	1.42838	0.181762	Cancer Trained * Post up vs Cancer Untrained * Post	0.00836483	Cancer Trained * Post up vs Cancer Untrained * Post	0.19447	0.162435	1.77758	1.33326	0.162435	Cancer Trained * Post up vs Healthy Aged-matched Trained * Post	0.00737133	Cancer Trained * Post up vs Healthy Aged-matched Trained * Post	1.73133	0.350437	1.01205	1
477694	cg02576892		0.164296	1								S_Shelf	chr1:2876545-2876808				0.00769624	0.400049	8.40095	2.89844	0.400049	Cancer Trained * Post up vs Cancer Trained * Pre	0.0280725	Cancer Trained * Post up vs Cancer Trained * Pre	0.987783	0.00194863	0.00023919	0.0154658	0.00194863	Healthy Aged-matched Trained * Post up vs Healthy Aged-matched Trained * Pre	0.000343025	Healthy Aged-matched Trained * Post up vs Healthy Aged-matched Trained * Pre	0.909613	0.0167889	0.0131521	0.114682	0.0167889	Cancer Untrained * Post up vs Cancer Untrained * Pre	8.89897e-06	Cancer Untrained * Post up vs Cancer Untrained * Pre	0.342412	-0.141682	0.936647	-0.967805	-0.141682	Cancer Trained * Pre down vs Cancer Untrained * Pre	-0.0113065	Cancer Trained * Pre down vs Cancer Untrained * Pre	0.188063	-0.178837	1.83149	-1.35333	-0.178837	Cancer Trained * Pre down vs Healthy Aged-matched Trained * Pre	-0.0136142	Cancer Trained * Pre down vs Healthy Aged-matched Trained * Pre	0.0923338	0.241579	3.06351	1.75029	0.241579	Cancer Trained * Post up vs Cancer Untrained * Post	0.0167571	Cancer Trained * Post up vs Cancer Untrained * Post	0.10956	0.219264	2.75311	1.65925	0.219264	Cancer Trained * Post up vs Healthy Aged-matched Trained * Post	0.0141153	Cancer Trained * Post up vs Healthy Aged-matched Trained * Post	1.73094	0.412184	1.19064	1
131318	cg21013248	KAT6A	0.164517	8										NM_006766;NM_001305878	Body;Body	KAT6A;KAT6A	0.00961854	0.277435	7.86254	2.80402	0.277435	Cancer Trained * Post up vs Cancer Trained * Pre	0.0100704	Cancer Trained * Post up vs Cancer Trained * Pre	0.890303	0.0125848	0.0194138	0.139333	0.0125848	Healthy Aged-matched Trained * Post up vs Healthy Aged-matched Trained * Pre	0.000454932	Healthy Aged-matched Trained * Post up vs Healthy Aged-matched Trained * Pre	0.557731	-0.0623556	0.35305	-0.59418	-0.0623556	Cancer Untrained * Post down vs Cancer Untrained * Pre	-0.00268649	Cancer Untrained * Post down vs Cancer Untrained * Pre	0.145089	-0.157844	2.26227	-1.50408	-0.157844	Cancer Trained * Pre down vs Cancer Untrained * Pre	-0.00605654	Cancer Trained * Pre down vs Cancer Untrained * Pre	0.103491	-0.160079	2.85559	-1.68985	-0.160079	Cancer Trained * Pre down vs Healthy Aged-matched Trained * Pre	-0.00611495	Cancer Trained * Pre down vs Healthy Aged-matched Trained * Pre	0.0778345	0.181947	3.38164	1.83892	0.181947	Cancer Trained * Post up vs Cancer Untrained * Post	0.00670033	Cancer Trained * Post up vs Cancer Untrained * Post	0.279253	0.104772	1.22325	1.10601	0.104772	Cancer Trained * Post up vs Healthy Aged-matched Trained * Post	0.00350049	Cancer Trained * Post up vs Healthy Aged-matched Trained * Post	1.72996	0.211693	0.611844	1
80827	cg12160153	LOC100506747	0.164679	1		ENST00000463015.1;ENST00000543891.1;ENST00000468449.1;ENST00000543891.1	TSS1500;1stExon;TSS200;5'UTR	TMEM183A;TMEM183A;TMEM183A;TMEM183A		Promoter_Associated	1:202975990-202977376	Island	chr1:202976328-202977028	NR_036557;NM_001079809;NM_138391	TSS1500;Body;Body	LOC100506747;TMEM183B;TMEM183A	0.0077174	-0.208589	8.39425	-2.89728	-0.208589	Cancer Trained * Post down vs Cancer Trained * Pre	-0.00394059	Cancer Trained * Post down vs Cancer Trained * Pre	0.705953	0.0250821	0.145649	0.38164	0.0250821	Healthy Aged-matched Trained * Post up vs Healthy Aged-matched Trained * Pre	0.000536033	Healthy Aged-matched Trained * Post up vs Healthy Aged-matched Trained * Pre	0.830292	-0.0165386	0.0469078	-0.216582	-0.0165386	Cancer Untrained * Post down vs Cancer Untrained * Pre	-0.000316903	Cancer Untrained * Post down vs Cancer Untrained * Pre	0.280622	0.0842112	1.21614	1.10279	0.0842112	Cancer Trained * Pre up vs Cancer Untrained * Pre	0.00175621	Cancer Trained * Pre up vs Cancer Untrained * Pre	0.10208	0.116986	2.88041	1.69718	0.116986	Cancer Trained * Pre up vs Healthy Aged-matched Trained * Pre	0.00240646	Cancer Trained * Pre up vs Healthy Aged-matched Trained * Pre	0.146686	-0.107839	2.24364	-1.49788	-0.107839	Cancer Trained * Post down vs Cancer Untrained * Post	-0.00186748	Cancer Trained * Post down vs Cancer Untrained * Post	0.102918	-0.116685	2.86563	-1.69282	-0.116685	Cancer Trained * Post down vs Healthy Aged-matched Trained * Post	-0.00207017	Cancer Trained * Post down vs Healthy Aged-matched Trained * Post	1.72924	0.112039	0.323953	1
742292	cg05547765	RESP18	0.164914	2		ENST00000392083.1;ENST00000333527.5	TSS1500;TSS1500	RESP18;RESP18				S_Shelf	chr2:220196431-220196768	NM_001007089	TSS1500	RESP18	0.00928345	0.28659	7.94739	2.81911	0.28659	Cancer Trained * Post up vs Cancer Trained * Pre	0.0123176	Cancer Trained * Post up vs Cancer Trained * Pre	0.61263	0.047584	0.262909	0.512746	0.047584	Healthy Aged-matched Trained * Post up vs Healthy Aged-matched Trained * Pre	0.00230414	Healthy Aged-matched Trained * Post up vs Healthy Aged-matched Trained * Pre	0.670719	-0.0463894	0.185092	-0.430223	-0.0463894	Cancer Untrained * Post down vs Cancer Untrained * Pre	-0.00213223	Cancer Untrained * Post down vs Cancer Untrained * Pre	0.229581	-0.132792	1.51669	-1.23154	-0.132792	Cancer Trained * Pre down vs Cancer Untrained * Pre	-0.00618983	Cancer Trained * Pre down vs Cancer Untrained * Pre	0.321749	-0.0983926	1.02192	-1.0109	-0.0983926	Cancer Trained * Pre down vs Healthy Aged-matched Trained * Pre	-0.00419311	Cancer Trained * Pre down vs Healthy Aged-matched Trained * Pre	0.0601096	0.200187	3.87771	1.96919	0.200187	Cancer Trained * Post up vs Cancer Untrained * Post	0.00826004	Cancer Trained * Post up vs Cancer Untrained * Post	0.160965	0.140614	2.08711	1.44468	0.140614	Cancer Trained * Post up vs Healthy Aged-matched Trained * Post	0.00582039	Cancer Trained * Post up vs Healthy Aged-matched Trained * Post	1.72821	0.223256	0.645919	1
42965	cg16928293		0.164934	13		ENST00000439790.1;ENST00000444865.1	TSS1500;TSS1500	LINC00460;LINC00460									0.00843923	0.300065	8.17701	2.85955	0.300065	Cancer Trained * Post up vs Cancer Trained * Pre	0.00526146	Cancer Trained * Post up vs Cancer Trained * Pre	0.818569	0.0222059	0.053738	0.231815	0.0222059	Healthy Aged-matched Trained * Post up vs Healthy Aged-matched Trained * Pre	0.000366082	Healthy Aged-matched Trained * Post up vs Healthy Aged-matched Trained * Pre	0.998749	-0.000176239	2.50735e-06	-0.00158346	-0.000176239	Cancer Untrained * Post down vs Cancer Untrained * Pre	-1.85758e-05	Cancer Untrained * Post down vs Cancer Untrained * Pre	0.138609	-0.170273	2.34045	-1.52985	-0.170273	Cancer Trained * Pre down vs Cancer Untrained * Pre	-0.00318641	Cancer Trained * Pre down vs Cancer Untrained * Pre	0.0787553	-0.184145	3.35948	-1.83289	-0.184145	Cancer Trained * Pre down vs Healthy Aged-matched Trained * Pre	-0.00320555	Cancer Trained * Pre down vs Healthy Aged-matched Trained * Pre	0.227009	0.129969	1.53406	1.23857	0.129969	Cancer Trained * Post up vs Cancer Untrained * Post	0.00209363	Cancer Trained * Post up vs Cancer Untrained * Post	0.359854	0.0937141	0.870084	0.932783	0.0937141	Cancer Trained * Post up vs Healthy Aged-matched Trained * Post	0.00168983	Cancer Trained * Post up vs Healthy Aged-matched Trained * Post	1.72812	0.237859	0.688204	1
70411	cg10362320	ZZEF1	0.165033	17		ENST00000577075.1;ENST00000575251.1;ENST00000575251.1;ENST00000381638.2;ENST00000301391	5'UTR;1stExon;5'UTR;TSS1500;5'UTR;1stExon;TSS200	CYB5D2;CYB5D2;CYB5D2;ZZEF1;CYB5D2;CYB5D2;CYB5D2		Promoter_Associated	17:4046780-4047122	Island	chr17:4045792-4047367	NM_015113;NM_144611;NM_144611;NM_001254756;NM_001254755	TSS1500;5'UTR;1stExon;5'UTR;TSS200	ZZEF1;CYB5D2;CYB5D2;CYB5D2;CYB5D2	0.00810563	-0.258737	8.27477	-2.87659	-0.258737	Cancer Trained * Post down vs Cancer Trained * Pre	-0.00504461	Cancer Trained * Post down vs Cancer Trained * Pre	0.845743	-0.0161412	0.0386449	-0.196583	-0.0161412	Healthy Aged-matched Trained * Post down vs Healthy Aged-matched Trained * Pre	-0.000408483	Healthy Aged-matched Trained * Post down vs Healthy Aged-matched Trained * Pre	0.820052	0.0219314	0.0528468	0.229884	0.0219314	Cancer Untrained * Post up vs Cancer Untrained * Pre	0.000477492	Cancer Untrained * Post up vs Cancer Untrained * Pre	0.263163	0.109209	1.31041	1.14473	0.109209	Cancer Trained * Pre up vs Cancer Untrained * Pre	0.002308	Cancer Trained * Pre up vs Cancer Untrained * Pre	0.269091	0.0973346	1.27751	1.13027	0.0973346	Cancer Trained * Pre up vs Healthy Aged-matched Trained * Pre	0.00186778	Cancer Trained * Pre up vs Healthy Aged-matched Trained * Pre	0.0681762	-0.171459	3.63379	-1.90625	-0.171459	Cancer Trained * Post down vs Cancer Untrained * Post	-0.0032141	Cancer Trained * Post down vs Cancer Untrained * Post	0.104083	-0.145261	2.84528	-1.6868	-0.145261	Cancer Trained * Post down vs Healthy Aged-matched Trained * Post	-0.00276834	Cancer Trained * Post down vs Healthy Aged-matched Trained * Post	1.72768	0.174717	0.505638	1
265827	cg01387972	WIZ	0.165056	19								Island	chr19:15550849-15551059	NM_021241	Body	WIZ	0.00965543	0.522135	7.85339	2.80239	0.522135	Cancer Trained * Post up vs Cancer Trained * Pre	0.0310387	Cancer Trained * Post up vs Cancer Trained * Pre	0.963638	0.00783201	0.00212041	0.0460479	0.00783201	Healthy Aged-matched Trained * Post up vs Healthy Aged-matched Trained * Pre	-0.00339099	Healthy Aged-matched Trained * Post down vs Healthy Aged-matched Trained * Pre	0.634494	-0.0951129	0.231643	-0.481293	-0.0951129	Cancer Untrained * Post down vs Cancer Untrained * Pre	-0.00621615	Cancer Untrained * Post down vs Cancer Untrained * Pre	0.290334	-0.213482	1.16698	-1.08027	-0.213482	Cancer Trained * Pre down vs Cancer Untrained * Pre	-0.0142617	Cancer Trained * Pre down vs Cancer Untrained * Pre	0.247047	-0.211439	1.40492	-1.18529	-0.211439	Cancer Trained * Pre down vs Healthy Aged-matched Trained * Pre	-0.0143232	Cancer Trained * Pre down vs Healthy Aged-matched Trained * Pre	0.0399584	0.403765	4.69624	2.16708	0.403765	Cancer Trained * Post up vs Cancer Untrained * Post	0.0229931	Cancer Trained * Post up vs Cancer Untrained * Post	0.10196	0.302864	2.88254	1.69781	0.302864	Cancer Trained * Post up vs Healthy Aged-matched Trained * Post	0.0201065	Cancer Trained * Post up vs Healthy Aged-matched Trained * Post	1.72758	0.749646	2.16964	1
64454	cg21911064	JARID2	0.165117	6						Gene_Associated_Cell_type_specific	6:15517405-15517682	Island	chr6:15517282-15517557	NM_004973	Body	JARID2	0.00808105	0.283743	8.28215	2.87787	0.283743	Cancer Trained * Post up vs Cancer Trained * Pre	0.0111072	Cancer Trained * Post up vs Cancer Trained * Pre	0.647412	0.0416665	0.214314	0.46294	0.0416665	Healthy Aged-matched Trained * Post up vs Healthy Aged-matched Trained * Pre	0.00140579	Healthy Aged-matched Trained * Post up vs Healthy Aged-matched Trained * Pre	0.90804	-0.0122027	0.0136161	-0.116688	-0.0122027	Cancer Untrained * Post down vs Cancer Untrained * Pre	-0.000894028	Cancer Untrained * Post down vs Cancer Untrained * Pre	0.15462	-0.153499	2.15453	-1.46783	-0.153499	Cancer Trained * Pre down vs Cancer Untrained * Pre	-0.00625911	Cancer Trained * Pre down vs Cancer Untrained * Pre	0.141266	-0.143405	2.30788	-1.51917	-0.143405	Cancer Trained * Pre down vs Healthy Aged-matched Trained * Pre	-0.00590253	Cancer Trained * Pre down vs Healthy Aged-matched Trained * Pre	0.160941	0.142446	2.08736	1.44477	0.142446	Cancer Trained * Post up vs Cancer Untrained * Post	0.00574214	Cancer Trained * Post up vs Cancer Untrained * Post	0.305899	0.0986707	1.09259	1.04527	0.0986707	Cancer Trained * Post up vs Healthy Aged-matched Trained * Post	0.00379892	Cancer Trained * Post up vs Healthy Aged-matched Trained * Post	1.72731	0.209888	0.607556	1
57281	cg04437662	VPS18	0.165389	15		ENST00000220509.5;ENST00000558855.1;ENST00000558474.1	TSS1500;TSS1500;TSS1500	VPS18;VPS18;VPS18		Promoter_Associated	15:41186035-41187392	Island	chr15:41186255-41187169	NM_020857	TSS1500	VPS18	0.00884075	-0.366318	8.0648	-2.83986	-0.366318	Cancer Trained * Post down vs Cancer Trained * Pre	-0.0111341	Cancer Trained * Post down vs Cancer Trained * Pre	0.612565	-0.0603884	0.263005	-0.51284	-0.0603884	Healthy Aged-matched Trained * Post down vs Healthy Aged-matched Trained * Pre	-0.00191707	Healthy Aged-matched Trained * Post down vs Healthy Aged-matched Trained * Pre	0.851126	0.0259452	0.0359615	0.189635	0.0259452	Cancer Untrained * Post up vs Cancer Untrained * Pre	0.000986995	Cancer Untrained * Post up vs Cancer Untrained * Pre	0.226254	0.169741	1.5392	1.24065	0.169741	Cancer Trained * Pre up vs Cancer Untrained * Pre	0.00581035	Cancer Trained * Pre up vs Cancer Untrained * Pre	0.390177	0.107999	0.764726	0.874486	0.107999	Cancer Trained * Pre up vs Healthy Aged-matched Trained * Pre	0.00336218	Cancer Trained * Pre up vs Healthy Aged-matched Trained * Pre	0.0968539	-0.222523	2.97595	-1.72509	-0.222523	Cancer Trained * Post down vs Cancer Untrained * Post	-0.00631071	Cancer Trained * Post down vs Cancer Untrained * Post	0.121567	-0.197931	2.56857	-1.60268	-0.197931	Cancer Trained * Post down vs Healthy Aged-matched Trained * Post	-0.00585481	Cancer Trained * Post down vs Healthy Aged-matched Trained * Post	1.72612	0.359007	1.03993	1
13413	cg23021014		0.16548	1						Unclassified	1:24476325-24477564						0.00786111	-0.289362	8.34927	-2.88951	-0.289362	Cancer Trained * Post down vs Cancer Trained * Pre	-0.00535175	Cancer Trained * Post down vs Cancer Trained * Pre	0.903354	-0.0112136	0.0150466	-0.122665	-0.0112136	Healthy Aged-matched Trained * Post down vs Healthy Aged-matched Trained * Pre	-0.000172792	Healthy Aged-matched Trained * Post down vs Healthy Aged-matched Trained * Pre	0.924076	-0.0102252	0.00926741	-0.0962674	-0.0102252	Cancer Untrained * Post down vs Cancer Untrained * Pre	-0.000211148	Cancer Untrained * Post down vs Cancer Untrained * Pre	0.183042	0.145457	1.87534	1.36943	0.145457	Cancer Trained * Pre up vs Cancer Untrained * Pre	0.00285096	Cancer Trained * Pre up vs Cancer Untrained * Pre	0.0863814	0.171156	3.18666	1.78512	0.171156	Cancer Trained * Pre up vs Healthy Aged-matched Trained * Pre	0.00321919	Cancer Trained * Pre up vs Healthy Aged-matched Trained * Pre	0.193938	-0.13368	1.78197	-1.3349	-0.13368	Cancer Trained * Post down vs Cancer Untrained * Post	-0.00228964	Cancer Trained * Post down vs Cancer Untrained * Post	0.275069	-0.106993	1.24527	-1.11592	-0.106993	Cancer Trained * Post down vs Healthy Aged-matched Trained * Post	-0.00195977	Cancer Trained * Post down vs Healthy Aged-matched Trained * Post	1.72571	0.216328	0.626779	1
112960	cg09432234	CACNB3	0.165617	12		ENST00000552022.1;ENST00000549971.1;ENST00000547818.1;ENST00000547392.1;ENST00000301050	TSS1500;TSS1500;TSS1500;TSS1500;TSS1500;TSS1500;TSS1500;TSS1500;5'UTR;5'UTR;5'UTR;5'UTR	CACNB3;CACNB3;CACNB3;CACNB3;CACNB3;CACNB3;CACNB3;CACNB3;CACNB3;CACNB3;CACNB3;CACNB3;CAC		Unclassified	12:49211518-49213860	N_Shore	chr12:49212162-49212642	NM_000725	TSS1500	CACNB3	0.00966744	-0.307405	7.85043	-2.80186	-0.307405	Cancer Trained * Post down vs Cancer Trained * Pre	-0.0287833	Cancer Trained * Post down vs Cancer Trained * Pre	0.611403	-0.0515326	0.264738	-0.514526	-0.0515326	Healthy Aged-matched Trained * Post down vs Healthy Aged-matched Trained * Pre	-0.00560148	Healthy Aged-matched Trained * Post down vs Healthy Aged-matched Trained * Pre	0.663016	0.0513171	0.194466	0.440983	0.0513171	Cancer Untrained * Post up vs Cancer Untrained * Pre	0.0036944	Cancer Untrained * Post up vs Cancer Untrained * Pre	0.0882382	0.206445	3.14722	1.77404	0.206445	Cancer Trained * Pre up vs Cancer Untrained * Pre	0.0189435	Cancer Trained * Pre up vs Cancer Untrained * Pre	0.308604	0.109174	1.08019	1.03932	0.109174	Cancer Trained * Pre up vs Healthy Aged-matched Trained * Pre	0.0102613	Cancer Trained * Pre up vs Healthy Aged-matched Trained * Pre	0.177402	-0.152277	1.92638	-1.38794	-0.152277	Cancer Trained * Post down vs Cancer Untrained * Post	-0.0135341	Cancer Trained * Post down vs Cancer Untrained * Post	0.174826	-0.146699	1.95034	-1.39655	-0.146699	Cancer Trained * Post down vs Healthy Aged-matched Trained * Post	-0.0129204	Cancer Trained * Post down vs Healthy Aged-matched Trained * Post	1.72511	0.259572	0.752332	1
511268	cg01021224	AGXT2	0.165651	5		ENST00000505542.1;ENST00000510428.1;ENST00000231420.6;ENST00000513753.1;ENST00000514088	TSS1500;TSS1500;TSS1500;3'UTR;3'UTR	AGXT2;AGXT2;AGXT2;PRLR;PRLR						NM_031900	TSS1500	AGXT2	0.007967	0.301926	8.3167	2.88387	0.301926	Cancer Trained * Post up vs Cancer Trained * Pre	0.0246045	Cancer Trained * Post up vs Cancer Trained * Pre	0.646556	0.0443602	0.215436	0.464151	0.0443602	Healthy Aged-matched Trained * Post up vs Healthy Aged-matched Trained * Pre	0.00363887	Healthy Aged-matched Trained * Post up vs Healthy Aged-matched Trained * Pre	0.804954	0.0277144	0.0622883	0.249576	0.0277144	Cancer Untrained * Post up vs Cancer Untrained * Pre	0.00216345	Cancer Untrained * Post up vs Cancer Untrained * Pre	0.272988	-0.12447	1.25639	-1.12089	-0.12447	Cancer Trained * Pre down vs Cancer Untrained * Pre	-0.0112401	Cancer Trained * Pre down vs Cancer Untrained * Pre	0.208692	-0.129355	1.66534	-1.29048	-0.129355	Cancer Trained * Pre down vs Healthy Aged-matched Trained * Pre	-0.011303	Cancer Trained * Pre down vs Healthy Aged-matched Trained * Pre	0.165019	0.149742	2.04568	1.43027	0.149742	Cancer Trained * Post up vs Cancer Untrained * Post	0.011201	Cancer Trained * Post up vs Cancer Untrained * Post	0.212617	0.128211	1.63602	1.27907	0.128211	Cancer Trained * Post up vs Healthy Aged-matched Trained * Post	0.00966264	Cancer Trained * Post up vs Healthy Aged-matched Trained * Post	1.72497	0.236342	0.685063	1
506602	cg21929969		0.165905	5													0.00920494	0.230696	7.96776	2.82272	0.230696	Cancer Trained * Post up vs Cancer Trained * Pre	0.0100381	Cancer Trained * Post up vs Cancer Trained * Pre	0.715127	0.0275409	0.136269	0.369146	0.0275409	Healthy Aged-matched Trained * Post up vs Healthy Aged-matched Trained * Pre	0.00114636	Healthy Aged-matched Trained * Post up vs Healthy Aged-matched Trained * Pre	0.482197	-0.0618428	0.50896	-0.713414	-0.0618428	Cancer Untrained * Post down vs Cancer Untrained * Pre	-0.00237236	Cancer Untrained * Post down vs Cancer Untrained * Pre	0.0896466	-0.153067	3.11794	-1.76577	-0.153067	Cancer Trained * Pre down vs Cancer Untrained * Pre	-0.00655221	Cancer Trained * Pre down vs Cancer Untrained * Pre	0.210631	-0.100536	1.65077	-1.28482	-0.100536	Cancer Trained * Pre down vs Healthy Aged-matched Trained * Pre	-0.004552	Cancer Trained * Pre down vs Healthy Aged-matched Trained * Pre	0.100303	0.139472	2.91225	1.70653	0.139472	Cancer Trained * Post up vs Cancer Untrained * Post	0.00585828	Cancer Trained * Post up vs Cancer Untrained * Post	0.201624	0.102619	1.71989	1.31145	0.102619	Cancer Trained * Post up vs Healthy Aged-matched Trained * Post	0.00433977	Cancer Trained * Post up vs Healthy Aged-matched Trained * Post	1.72385	0.14393	0.417467	1
82596	cg10679147	ADRM1	0.166123	20		ENST00000462554.1;ENST00000491935.1;ENST00000465805.1;ENST00000370744.4;ENST00000253003	TSS1500;5'UTR;TSS1500;TSS200;TSS200	ADRM1;ADRM1;ADRM1;ADRM1;ADRM1		Promoter_Associated	20:60877577-60878200	Island	chr20:60877499-60879008	NM_175573;NM_007002	TSS200;TSS200	ADRM1;ADRM1	0.00937519	-0.287315	7.92383	-2.81493	-0.287315	Cancer Trained * Post down vs Cancer Trained * Pre	-0.00415973	Cancer Trained * Post down vs Cancer Trained * Pre	0.65032	-0.0427516	0.210526	-0.458831	-0.0427516	Healthy Aged-matched Trained * Post down vs Healthy Aged-matched Trained * Pre	-0.000532436	Healthy Aged-matched Trained * Post down vs Healthy Aged-matched Trained * Pre	0.986281	0.00188019	0.000301627	0.0173674	0.00188019	Cancer Untrained * Post up vs Cancer Untrained * Pre	8.07503e-06	Cancer Untrained * Post up vs Cancer Untrained * Pre	0.198359	0.143046	1.7459	1.32133	0.143046	Cancer Trained * Pre up vs Cancer Untrained * Pre	0.00219739	Cancer Trained * Pre up vs Cancer Untrained * Pre	0.108422	0.162697	2.77181	1.66488	0.162697	Cancer Trained * Pre up vs Healthy Aged-matched Trained * Pre	0.00241025	Cancer Trained * Pre up vs Healthy Aged-matched Trained * Pre	0.164565	-0.146149	2.05026	-1.43187	-0.146149	Cancer Trained * Post down vs Cancer Untrained * Post	-0.00197041	Cancer Trained * Post down vs Cancer Untrained * Post	0.410112	-0.0818669	0.701816	-0.837744	-0.0818669	Cancer Trained * Post down vs Healthy Aged-matched Trained * Post	-0.00121704	Cancer Trained * Post down vs Healthy Aged-matched Trained * Post	1.7229	0.224363	0.651121	1
26905	cg20133314	DIABLO	0.166569	12		ENST00000540535.1;ENST00000485724.1;ENST00000464942.2;ENST00000541273.1;ENST00000267169	5'UTR;5'UTR;1stExon;5'UTR;5'UTR;5'UTR;1stExon;1stExon;ExonBnd	DIABLO;DIABLO;DIABLO;DIABLO;DIABLO;DIABLO;DIABLO;DIABLO;DIABLO		Promoter_Associated	12:122710025-122711601	Island	chr12:122710054-122711371	NM_001278303;NM_001278302;NM_138930;NR_103497;NM_001278304;NM_019887;NM_001278342;NM_01	5'UTR;5'UTR;5'UTR;TSS1500;TSS200;ExonBnd;Body;Body	DIABLO;DIABLO;DIABLO;LOC101593348;DIABLO;DIABLO;DIABLO;DIABLO	0.00941201	-0.308126	7.91445	-2.81326	-0.308126	Cancer Trained * Post down vs Cancer Trained * Pre	-0.00380696	Cancer Trained * Post down vs Cancer Trained * Pre	0.833042	-0.021298	0.0453756	-0.213016	-0.021298	Healthy Aged-matched Trained * Post down vs Healthy Aged-matched Trained * Pre	-0.000244312	Healthy Aged-matched Trained * Post down vs Healthy Aged-matched Trained * Pre	0.961969	-0.00559504	0.00231962	-0.0481625	-0.00559504	Cancer Untrained * Post down vs Cancer Untrained * Pre	-1.41412e-06	Cancer Untrained * Post down vs Cancer Untrained * Pre	0.250362	0.136708	1.38484	1.17679	0.136708	Cancer Trained * Pre up vs Cancer Untrained * Pre	0.00185026	Cancer Trained * Pre up vs Cancer Untrained * Pre	0.0873896	0.18656	3.16513	1.77908	0.18656	Cancer Trained * Pre up vs Healthy Aged-matched Trained * Pre	0.00234299	Cancer Trained * Pre up vs Healthy Aged-matched Trained * Pre	0.142566	-0.165823	2.2922	-1.514	-0.165823	Cancer Trained * Post down vs Cancer Untrained * Post	-0.00195529	Cancer Trained * Post down vs Cancer Untrained * Post	0.34814	-0.100268	0.914269	-0.956174	-0.100268	Cancer Trained * Post down vs Healthy Aged-matched Trained * Post	-0.00121966	Cancer Trained * Post down vs Healthy Aged-matched Trained * Post	1.72095	0.258056	0.74975	1
615180	cg10222734	A1CF	0.166629	10		ENST00000473480.1;ENST00000395489.2;ENST00000373995.3	3'UTR;5'UTR;5'UTR	A1CF;A1CF;A1CF						NM_138933;NM_014576;NM_138932	5'UTR;Body;Body	A1CF;A1CF;A1CF	0.00955655	-0.325543	7.87799	-2.80678	-0.325543	Cancer Trained * Post down vs Cancer Trained * Pre	-0.0385228	Cancer Trained * Post down vs Cancer Trained * Pre	0.976876	0.00309982	0.000857139	0.0292769	0.00309982	Healthy Aged-matched Trained * Post up vs Healthy Aged-matched Trained * Pre	0.00016139	Healthy Aged-matched Trained * Post up vs Healthy Aged-matched Trained * Pre	0.861722	0.02165	0.0309714	0.175987	0.02165	Cancer Untrained * Post up vs Cancer Untrained * Pre	0.00209549	Cancer Untrained * Post up vs Cancer Untrained * Pre	0.105853	0.2064	2.8149	1.67777	0.2064	Cancer Trained * Pre up vs Cancer Untrained * Pre	0.0234471	Cancer Trained * Pre up vs Cancer Untrained * Pre	0.256318	0.129006	1.34961	1.16173	0.129006	Cancer Trained * Pre up vs Healthy Aged-matched Trained * Pre	0.0148656	Cancer Trained * Pre up vs Healthy Aged-matched Trained * Pre	0.23613	-0.140794	1.47355	-1.2139	-0.140794	Cancer Trained * Post down vs Cancer Untrained * Post	-0.0171712	Cancer Trained * Post down vs Cancer Untrained * Post	0.084303	-0.199637	3.23197	-1.79777	-0.199637	Cancer Trained * Post down vs Healthy Aged-matched Trained * Post	-0.0238186	Cancer Trained * Post down vs Healthy Aged-matched Trained * Post	1.72068	0.289343	0.84078	1
626960	cg17748242	STAT3	0.166808	17		ENST00000389272.3;ENST00000264657.4;ENST00000404395.3	5'UTR;5'UTR;5'UTR	STAT3;STAT3;STAT3						NM_139276;NM_003150;NM_213662	5'UTR;5'UTR;5'UTR	STAT3;STAT3;STAT3	0.00929127	0.268796	7.94538	2.81875	0.268796	Cancer Trained * Post up vs Cancer Trained * Pre	0.0146473	Cancer Trained * Post up vs Cancer Trained * Pre	0.705046	0.0333301	0.146596	0.382879	0.0333301	Healthy Aged-matched Trained * Post up vs Healthy Aged-matched Trained * Pre	0.00200953	Healthy Aged-matched Trained * Post up vs Healthy Aged-matched Trained * Pre	0.546737	-0.0617959	0.37328	-0.610966	-0.0617959	Cancer Untrained * Post down vs Cancer Untrained * Pre	-0.00327803	Cancer Untrained * Post down vs Cancer Untrained * Pre	0.0668988	-0.193769	3.67016	-1.91577	-0.193769	Cancer Trained * Pre down vs Cancer Untrained * Pre	-0.0109694	Cancer Trained * Pre down vs Cancer Untrained * Pre	0.17895	-0.126251	1.91217	-1.38281	-0.126251	Cancer Trained * Pre down vs Healthy Aged-matched Trained * Pre	-0.00727906	Cancer Trained * Pre down vs Healthy Aged-matched Trained * Pre	0.163736	0.136823	2.05866	1.4348	0.136823	Cancer Trained * Post up vs Cancer Untrained * Post	0.00695598	Cancer Trained * Post up vs Cancer Untrained * Post	0.242834	0.109215	1.43094	1.19622	0.109215	Cancer Trained * Post up vs Healthy Aged-matched Trained * Post	0.00535872	Cancer Trained * Post up vs Healthy Aged-matched Trained * Post	1.7199	0.195499	0.568345	1
60069	cg06860352	IL27RA	0.166849	19		ENST00000263379.1;ENST00000263379.1	5'UTR;1stExon	IL27RA;IL27RA		Promoter_Associated	19:14141765-14143437	Island	chr19:14142398-14142977	NM_004843;NM_004843	5'UTR;1stExon	IL27RA;IL27RA	0.00869677	-0.311258	8.10438	-2.84682	-0.311258	Cancer Trained * Post down vs Cancer Trained * Pre	-0.0041123	Cancer Trained * Post down vs Cancer Trained * Pre	0.891131	-0.013801	0.0191198	-0.138274	-0.013801	Healthy Aged-matched Trained * Post down vs Healthy Aged-matched Trained * Pre	-0.000216684	Healthy Aged-matched Trained * Post down vs Healthy Aged-matched Trained * Pre	0.947788	-0.00767071	0.0043752	-0.0661453	-0.00767071	Cancer Untrained * Post down vs Cancer Untrained * Pre	-3.20058e-06	Cancer Untrained * Post down vs Cancer Untrained * Pre	0.222208	0.145175	1.56715	1.25186	0.145175	Cancer Trained * Pre up vs Cancer Untrained * Pre	0.00212641	Cancer Trained * Pre up vs Cancer Untrained * Pre	0.0826759	0.189248	3.26835	1.80786	0.189248	Cancer Trained * Pre up vs Healthy Aged-matched Trained * Pre	0.00257428	Cancer Trained * Pre up vs Healthy Aged-matched Trained * Pre	0.159803	-0.158412	2.09922	-1.44887	-0.158412	Cancer Trained * Post down vs Cancer Untrained * Post	-0.0019827	Cancer Trained * Post down vs Cancer Untrained * Post	0.311169	-0.108209	1.06855	-1.03371	-0.108209	Cancer Trained * Post down vs Healthy Aged-matched Trained * Post	-0.00132134	Cancer Trained * Post down vs Healthy Aged-matched Trained * Post	1.71972	0.256974	0.747138	1
61191	cg14366742		0.16707	4													0.00826168	-0.433916	8.2285	-2.86854	-0.433916	Cancer Trained * Post down vs Cancer Trained * Pre	-0.0246369	Cancer Trained * Post down vs Cancer Trained * Pre	0.956041	-0.00768852	0.0031001	-0.0556785	-0.00768852	Healthy Aged-matched Trained * Post down vs Healthy Aged-matched Trained * Pre	-0.00049051	Healthy Aged-matched Trained * Post down vs Healthy Aged-matched Trained * Pre	0.809766	0.0390343	0.0591901	0.24329	0.0390343	Cancer Untrained * Post up vs Cancer Untrained * Pre	0.0017894	Cancer Untrained * Post up vs Cancer Untrained * Pre	0.253951	0.187347	1.36348	1.16768	0.187347	Cancer Trained * Pre up vs Cancer Untrained * Pre	0.0121215	Cancer Trained * Pre up vs Cancer Untrained * Pre	0.150996	0.214547	2.19453	1.4814	0.214547	Cancer Trained * Pre up vs Healthy Aged-matched Trained * Pre	0.013785	Cancer Trained * Pre up vs Healthy Aged-matched Trained * Pre	0.0706756	-0.285604	3.56481	-1.88807	-0.285604	Cancer Trained * Post down vs Cancer Untrained * Post	-0.0143049	Cancer Trained * Post down vs Cancer Untrained * Post	0.156306	-0.211681	2.13629	-1.46161	-0.211681	Cancer Trained * Post down vs Healthy Aged-matched Trained * Post	-0.0103614	Cancer Trained * Post down vs Healthy Aged-matched Trained * Post	1.71876	0.491606	1.43012	1
424204	cg18123160	LARP4	0.167348	12		ENST00000347328.5;ENST00000550260.1;ENST00000517559.1;ENST00000552445.1;ENST00000293618	TSS1500;TSS1500;TSS1500;TSS1500;TSS200;TSS200;TSS200;TSS200;TSS200;TSS200;TSS200;TSS200	LARP4;LARP4;LARP4;LARP4;LARP4;LARP4;LARP4;LARP4;LARP4;LARP4;LARP4;LARP4;LARP4;LARP4;LAR		Promoter_Associated	12:50793932-50795911	Island	chr12:50794549-50794920	NM_052879;NM_001170804;NM_001170803;NR_033200;NM_199190;NM_199188;NM_001170808	TSS200;TSS200;TSS200;TSS200;TSS200;TSS200;TSS200	LARP4;LARP4;LARP4;LARP4;LARP4;LARP4;LARP4	0.00873212	-0.294138	8.0946	-2.8451	-0.294138	Cancer Trained * Post down vs Cancer Trained * Pre	-0.00867501	Cancer Trained * Post down vs Cancer Trained * Pre	0.71496	0.0348601	0.136437	0.369373	0.0348601	Healthy Aged-matched Trained * Post up vs Healthy Aged-matched Trained * Pre	0.000930914	Healthy Aged-matched Trained * Post up vs Healthy Aged-matched Trained * Pre	0.844992	-0.0216628	0.0390272	-0.197553	-0.0216628	Cancer Untrained * Post down vs Cancer Untrained * Pre	-0.000698395	Cancer Untrained * Post down vs Cancer Untrained * Pre	0.173351	0.153685	1.96426	1.40152	0.153685	Cancer Trained * Pre up vs Cancer Untrained * Pre	0.00494611	Cancer Trained * Pre up vs Cancer Untrained * Pre	0.161428	0.142834	2.08231	1.44302	0.142834	Cancer Trained * Pre up vs Healthy Aged-matched Trained * Pre	0.00455202	Cancer Trained * Pre up vs Healthy Aged-matched Trained * Pre	0.26142	-0.118791	1.32026	-1.14903	-0.118791	Cancer Trained * Post down vs Cancer Untrained * Post	-0.00303051	Cancer Trained * Post down vs Cancer Untrained * Post	0.0717009	-0.186164	3.53731	-1.88077	-0.186164	Cancer Trained * Post down vs Healthy Aged-matched Trained * Post	-0.00505391	Cancer Trained * Post down vs Healthy Aged-matched Trained * Post	1.71755	0.229471	0.668018	1
104198	cg17669899	CRLF3	0.167397	17		ENST00000544695.1	5'UTR	CRLF3		Promoter_Associated	17:29150304-29152178	Island	chr17:29151481-29151901	NM_015986	Body	CRLF3	0.00869902	-0.341928	8.10376	-2.84671	-0.341928	Cancer Trained * Post down vs Cancer Trained * Pre	-0.0062149	Cancer Trained * Post down vs Cancer Trained * Pre	0.976455	0.00326864	0.000888654	0.0298103	0.00326864	Healthy Aged-matched Trained * Post up vs Healthy Aged-matched Trained * Pre	0.000171461	Healthy Aged-matched Trained * Post up vs Healthy Aged-matched Trained * Pre	0.591608	0.06924	0.295379	0.543487	0.06924	Cancer Untrained * Post up vs Cancer Untrained * Pre	0.00150749	Cancer Untrained * Post up vs Cancer Untrained * Pre	0.175086	0.177808	1.94791	1.39568	0.177808	Cancer Trained * Pre up vs Cancer Untrained * Pre	0.00348936	Cancer Trained * Pre up vs Cancer Untrained * Pre	0.142605	0.174092	2.29174	1.51385	0.174092	Cancer Trained * Pre up vs Healthy Aged-matched Trained * Pre	0.00336335	Cancer Trained * Pre up vs Healthy Aged-matched Trained * Pre	0.0633803	-0.23336	3.77458	-1.94283	-0.23336	Cancer Trained * Post down vs Cancer Untrained * Post	-0.00423303	Cancer Trained * Post down vs Cancer Untrained * Post	0.149292	-0.171104	2.21374	-1.48787	-0.171104	Cancer Trained * Post down vs Healthy Aged-matched Trained * Post	-0.00302302	Cancer Trained * Post down vs Healthy Aged-matched Trained * Post	1.71734	0.309705	0.901701	1
775874	cg09423221		0.167437	3													0.00995876	0.263878	7.77964	2.7892	0.263878	Cancer Trained * Post up vs Cancer Trained * Pre	0.012222	Cancer Trained * Post up vs Cancer Trained * Pre	0.474956	0.0626466	0.526173	0.725378	0.0626466	Healthy Aged-matched Trained * Post up vs Healthy Aged-matched Trained * Pre	0.00289546	Healthy Aged-matched Trained * Post up vs Healthy Aged-matched Trained * Pre	0.941336	0.00745921	0.00552568	0.0743349	0.00745921	Cancer Untrained * Post up vs Cancer Untrained * Pre	1.65731e-05	Cancer Untrained * Post up vs Cancer Untrained * Pre	0.345642	-0.0964557	0.923965	-0.961231	-0.0964557	Cancer Trained * Pre down vs Cancer Untrained * Pre	-0.00471097	Cancer Trained * Pre down vs Cancer Untrained * Pre	0.437081	-0.0715382	0.62376	-0.789784	-0.0715382	Cancer Trained * Pre down vs Healthy Aged-matched Trained * Pre	-0.00342289	Cancer Trained * Pre down vs Healthy Aged-matched Trained * Pre	0.103304	0.159963	2.85886	1.69082	0.159963	Cancer Trained * Post up vs Cancer Untrained * Post	0.00749444	Cancer Trained * Post up vs Cancer Untrained * Post	0.16458	0.129693	2.05011	1.43182	0.129693	Cancer Trained * Post up vs Healthy Aged-matched Trained * Post	0.00590363	Cancer Trained * Post up vs Healthy Aged-matched Trained * Post	1.71717	0.192119	0.559407	1
254756	cg07564716	HDAC4	0.167498	2		ENST00000461113.1;ENST00000463007.1;ENST00000493582.1;ENST00000535493.1	3'UTR;3'UTR;3'UTR;3'UTR	HDAC4;HDAC4;HDAC4;HDAC4				S_Shelf	chr2:240046200-240046736	NM_006037	Body	HDAC4	0.00879029	0.434259	8.07859	2.84229	0.434259	Cancer Trained * Post up vs Cancer Trained * Pre	0.0169904	Cancer Trained * Post up vs Cancer Trained * Pre	0.997428	-0.000454187	1.06045e-05	-0.00325645	-0.000454187	Healthy Aged-matched Trained * Post down vs Healthy Aged-matched Trained * Pre	0.000653495	Healthy Aged-matched Trained * Post up vs Healthy Aged-matched Trained * Pre	0.801732	0.0411278	0.0644103	0.253792	0.0411278	Cancer Untrained * Post up vs Cancer Untrained * Pre	0.00184879	Cancer Untrained * Post up vs Cancer Untrained * Pre	0.388941	-0.142089	0.768787	-0.876805	-0.142089	Cancer Trained * Pre down vs Cancer Untrained * Pre	-0.00668266	Cancer Trained * Pre down vs Cancer Untrained * Pre	0.12155	-0.234452	2.56883	-1.60276	-0.234452	Cancer Trained * Pre down vs Healthy Aged-matched Trained * Pre	-0.00996538	Cancer Trained * Pre down vs Healthy Aged-matched Trained * Pre	0.112881	0.251042	2.6998	1.64311	0.251042	Cancer Trained * Post up vs Cancer Untrained * Post	0.00845898	Cancer Trained * Post up vs Cancer Untrained * Post	0.183168	0.200261	1.87422	1.36902	0.200261	Cancer Trained * Post up vs Healthy Aged-matched Trained * Post	0.00637156	Cancer Trained * Post up vs Healthy Aged-matched Trained * Post	1.7169	0.500977	1.45896	1
667880	cg17500587		0.167503	10	DMR	ENST00000419373.1	3'UTR	RP11-501J20.2				N_Shore	chr10:118922351-118923520				0.00860504	-0.587104	8.12998	-2.85131	-0.587104	Cancer Trained * Post down vs Cancer Trained * Pre	-0.0188254	Cancer Trained * Post down vs Cancer Trained * Pre	0.563422	0.110065	0.342878	0.585558	0.110065	Healthy Aged-matched Trained * Post up vs Healthy Aged-matched Trained * Pre	0.00324586	Healthy Aged-matched Trained * Post up vs Healthy Aged-matched Trained * Pre	0.847471	0.0424458	0.0377725	0.194351	0.0424458	Cancer Untrained * Post up vs Cancer Untrained * Pre	8.12359e-05	Cancer Untrained * Post up vs Cancer Untrained * Pre	0.162867	0.31403	2.06751	1.43789	0.31403	Cancer Trained * Pre up vs Cancer Untrained * Pre	0.0101091	Cancer Trained * Pre up vs Cancer Untrained * Pre	0.123087	0.314607	2.54674	1.59585	0.314607	Cancer Trained * Pre up vs Healthy Aged-matched Trained * Pre	0.0113042	Cancer Trained * Pre up vs Healthy Aged-matched Trained * Pre	0.137995	-0.31552	2.34808	-1.53234	-0.31552	Cancer Trained * Post down vs Cancer Untrained * Post	-0.00879754	Cancer Trained * Post down vs Cancer Untrained * Post	0.0636694	-0.382563	3.76576	-1.94056	-0.382563	Cancer Trained * Post down vs Healthy Aged-matched Trained * Post	-0.0107671	Cancer Trained * Post down vs Healthy Aged-matched Trained * Post	1.71688	0.909894	2.64985	1
102385	cg15724773	ELOVL3	0.167555	10		ENST00000370005.3;ENST00000370005.3;ENST00000556056.1	5'UTR;1stExon;5'UTR	ELOVL3;ELOVL3;RP11-242B12.5		Unclassified	10:103985568-103986679	Island	chr10:103985852-103986246	NM_152310	TSS200	ELOVL3	0.00842477	-0.333936	8.18116	-2.86027	-0.333936	Cancer Trained * Post down vs Cancer Trained * Pre	-0.00357262	Cancer Trained * Post down vs Cancer Trained * Pre	0.954266	-0.00617393	0.00335577	-0.0579291	-0.00617393	Healthy Aged-matched Trained * Post down vs Healthy Aged-matched Trained * Pre	0.000145563	Healthy Aged-matched Trained * Post up vs Healthy Aged-matched Trained * Pre	0.833988	0.0262263	0.0448548	0.211789	0.0262263	Cancer Untrained * Post up vs Cancer Untrained * Pre	0.000235049	Cancer Untrained * Post up vs Cancer Untrained * Pre	0.128355	0.194753	2.47346	1.57272	0.194753	Cancer Trained * Pre up vs Cancer Untrained * Pre	0.00216487	Cancer Trained * Pre up vs Cancer Untrained * Pre	0.0729913	0.209219	3.50333	1.87172	0.209219	Cancer Trained * Pre up vs Healthy Aged-matched Trained * Pre	0.00232246	Cancer Trained * Pre up vs Healthy Aged-matched Trained * Pre	0.168887	-0.165409	2.00728	-1.41678	-0.165409	Cancer Trained * Post down vs Cancer Untrained * Post	-0.0016428	Cancer Trained * Post down vs Cancer Untrained * Post	0.299053	-0.118543	1.12467	-1.06051	-0.118543	Cancer Trained * Post down vs Healthy Aged-matched Trained * Post	-0.00139573	Cancer Trained * Post down vs Healthy Aged-matched Trained * Post	1.71665	0.292485	0.851906	1
4160	cg15363487	VIM	0.167564	10	DMR	ENST00000497849.1;ENST00000545533.1;ENST00000485947.1;ENST00000544301.1;ENST00000478317	TSS1500;TSS1500;TSS1500;5'UTR;5'UTR;TSS1500;1stExon;5'UTR	VIM;VIM;VIM;VIM;VIM;VIM;VIM;VIM		Promoter_Associated	10:17270370-17270664	Island	chr10:17270430-17272617	NM_003380	5'UTR	VIM	0.00874981	-0.296748	8.08972	-2.84424	-0.296748	Cancer Trained * Post down vs Cancer Trained * Pre	-0.00552195	Cancer Trained * Post down vs Cancer Trained * Pre	0.809334	0.0232252	0.0594646	0.243854	0.0232252	Healthy Aged-matched Trained * Post up vs Healthy Aged-matched Trained * Pre	0.000341234	Healthy Aged-matched Trained * Post up vs Healthy Aged-matched Trained * Pre	0.606585	-0.0577138	0.271997	-0.521533	-0.0577138	Cancer Untrained * Post down vs Cancer Untrained * Pre	-0.00105069	Cancer Untrained * Post down vs Cancer Untrained * Pre	0.428964	0.0889744	0.64645	0.804021	0.0889744	Cancer Trained * Pre up vs Cancer Untrained * Pre	0.00184189	Cancer Trained * Pre up vs Cancer Untrained * Pre	0.184922	0.136188	1.85875	1.36336	0.136188	Cancer Trained * Pre up vs Healthy Aged-matched Trained * Pre	0.00259435	Cancer Trained * Pre up vs Healthy Aged-matched Trained * Pre	0.162756	-0.15006	2.06865	-1.43828	-0.15006	Cancer Trained * Post down vs Cancer Untrained * Post	-0.00262937	Cancer Trained * Post down vs Cancer Untrained * Post	0.0776924	-0.183786	3.38509	-1.83986	-0.183786	Cancer Trained * Post down vs Healthy Aged-matched Trained * Post	-0.00326884	Cancer Trained * Post down vs Healthy Aged-matched Trained * Post	1.71661	0.233575	0.680335	1
10620	cg04540442		0.167619	12													0.00978756	0.759232	7.82096	2.7966	0.759232	Cancer Trained * Post up vs Cancer Trained * Pre	0.0432682	Cancer Trained * Post up vs Cancer Trained * Pre	0.986891	0.00411288	0.000275413	0.0165956	0.00411288	Healthy Aged-matched Trained * Post up vs Healthy Aged-matched Trained * Pre	-0.00218521	Healthy Aged-matched Trained * Post down vs Healthy Aged-matched Trained * Pre	0.754466	-0.0910543	0.0999907	-0.316213	-0.0910543	Cancer Untrained * Post down vs Cancer Untrained * Pre	-0.00744053	Cancer Untrained * Post down vs Cancer Untrained * Pre	0.324554	-0.289375	1.00991	-1.00494	-0.289375	Cancer Trained * Pre down vs Cancer Untrained * Pre	-0.0209627	Cancer Trained * Pre down vs Cancer Untrained * Pre	0.164412	-0.372321	2.0518	-1.43241	-0.372321	Cancer Trained * Pre down vs Healthy Aged-matched Trained * Pre	-0.0266436	Cancer Trained * Pre down vs Healthy Aged-matched Trained * Pre	0.0493292	0.560911	4.26873	2.06609	0.560911	Cancer Trained * Post up vs Cancer Untrained * Post	0.029746	Cancer Trained * Post up vs Cancer Untrained * Post	0.153307	0.382797	2.16889	1.47272	0.382797	Cancer Trained * Post up vs Healthy Aged-matched Trained * Post	0.0188097	Cancer Trained * Post up vs Healthy Aged-matched Trained * Post	1.71638	1.58129	4.60647	1
534401	cg23339629	TACR2	0.167837	10		ENST00000373307.1;ENST00000373307.1	1stExon;5'UTR	TACR2;TACR2		Unclassified	10:71167962-71169207	Island	chr10:71168699-71168952	NM_001057	Body	TACR2	0.00908981	-0.387689	7.99798	-2.82807	-0.387689	Cancer Trained * Post down vs Cancer Trained * Pre	-0.0453308	Cancer Trained * Post down vs Cancer Trained * Pre	0.896525	-0.0164413	0.0172611	-0.131382	-0.0164413	Healthy Aged-matched Trained * Post down vs Healthy Aged-matched Trained * Pre	-0.00274104	Healthy Aged-matched Trained * Post down vs Healthy Aged-matched Trained * Pre	0.772312	0.0425312	0.0855611	0.292508	0.0425312	Cancer Untrained * Post up vs Cancer Untrained * Pre	0.00606332	Cancer Untrained * Post up vs Cancer Untrained * Pre	0.286033	0.158513	1.18848	1.09017	0.158513	Cancer Trained * Pre up vs Cancer Untrained * Pre	0.0201318	Cancer Trained * Pre up vs Cancer Untrained * Pre	0.33384	0.129341	0.971132	0.98546	0.129341	Cancer Trained * Pre up vs Healthy Aged-matched Trained * Pre	0.0153521	Cancer Trained * Pre up vs Healthy Aged-matched Trained * Pre	0.0585726	-0.271707	3.92839	-1.98202	-0.271707	Cancer Trained * Post down vs Cancer Untrained * Post	-0.0312623	Cancer Trained * Post down vs Cancer Untrained * Post	0.0772034	-0.241906	3.397	-1.8431	-0.241906	Cancer Trained * Post down vs Healthy Aged-matched Trained * Post	-0.0272377	Cancer Trained * Post down vs Healthy Aged-matched Trained * Post	1.71543	0.402966	1.17454	1
665872	cg06980375		0.16784	5		ENST00000512688.1;ENST00000504244.1;ENST00000502427.1;ENST00000514876.1	TSS1500;TSS1500;5'UTR;5'UTR	RP11-774D14.1;CTD-2333M24.1;RP11-774D14.1;RP11-774D14.1									0.00937069	0.342861	7.92498	2.81513	0.342861	Cancer Trained * Post up vs Cancer Trained * Pre	0.0167961	Cancer Trained * Post up vs Cancer Trained * Pre	0.663687	0.0489241	0.193638	0.440043	0.0489241	Healthy Aged-matched Trained * Post up vs Healthy Aged-matched Trained * Pre	0.00211837	Healthy Aged-matched Trained * Post up vs Healthy Aged-matched Trained * Pre	0.984407	0.00255002	0.00038967	0.0197401	0.00255002	Cancer Untrained * Post up vs Cancer Untrained * Pre	0.000144804	Cancer Untrained * Post up vs Cancer Untrained * Pre	0.0904887	-0.22747	3.10068	-1.76088	-0.22747	Cancer Trained * Pre down vs Cancer Untrained * Pre	-0.0119912	Cancer Trained * Pre down vs Cancer Untrained * Pre	0.119965	-0.187731	2.59193	-1.60995	-0.187731	Cancer Trained * Pre down vs Healthy Aged-matched Trained * Pre	-0.010314	Cancer Trained * Pre down vs Healthy Aged-matched Trained * Pre	0.363041	0.112841	0.858415	0.926507	0.112841	Cancer Trained * Post up vs Cancer Untrained * Post	0.00466009	Cancer Trained * Post up vs Cancer Untrained * Post	0.371099	0.106206	0.829557	0.9108	0.106206	Cancer Trained * Post up vs Healthy Aged-matched Trained * Post	0.00436369	Cancer Trained * Post up vs Healthy Aged-matched Trained * Post	1.71542	0.318066	0.92708	1
230516	cg19114300		0.168185	15	CDMR							N_Shelf	chr15:68870633-68871974				0.0083227	0.274655	8.21067	2.86543	0.274655	Cancer Trained * Post up vs Cancer Trained * Pre	0.0116876	Cancer Trained * Post up vs Cancer Trained * Pre	0.704569	0.0335588	0.147096	0.383531	0.0335588	Healthy Aged-matched Trained * Post up vs Healthy Aged-matched Trained * Pre	0.00150222	Healthy Aged-matched Trained * Post up vs Healthy Aged-matched Trained * Pre	0.690189	0.0409971	0.162614	0.403254	0.0409971	Cancer Untrained * Post up vs Cancer Untrained * Pre	0.00164702	Cancer Untrained * Post up vs Cancer Untrained * Pre	0.322944	-0.102515	1.01678	-1.00836	-0.102515	Cancer Trained * Pre down vs Cancer Untrained * Pre	-0.00473068	Cancer Trained * Pre down vs Cancer Untrained * Pre	0.254327	-0.107072	1.36127	-1.16673	-0.107072	Cancer Trained * Pre down vs Healthy Aged-matched Trained * Pre	-0.00466841	Cancer Trained * Pre down vs Healthy Aged-matched Trained * Pre	0.183426	0.131142	1.87194	1.36819	0.131142	Cancer Trained * Post up vs Cancer Untrained * Post	0.00530993	Cancer Trained * Post up vs Cancer Untrained * Post	0.156628	0.134024	2.13284	1.46042	0.134024	Cancer Trained * Post up vs Healthy Aged-matched Trained * Post	0.005517	Cancer Trained * Post up vs Healthy Aged-matched Trained * Post	1.71392	0.196832	0.574216	1
109735	cg27087057	PLA2G7	0.168275	6		ENST00000538237.1;ENST00000274793.7;ENST00000541026.1;ENST00000537365.1	TSS200;TSS200;TSS200;5'UTR	PLA2G7;PLA2G7;PLA2G7;PLA2G7				Island	chr6:46702736-46703316	NM_005084;NM_001168357	TSS200;5'UTR	PLA2G7;PLA2G7	0.00812653	-0.38236	8.26852	-2.8755	-0.38236	Cancer Trained * Post down vs Cancer Trained * Pre	-0.00357519	Cancer Trained * Post down vs Cancer Trained * Pre	0.812271	0.0291351	0.0576102	0.240021	0.0291351	Healthy Aged-matched Trained * Post up vs Healthy Aged-matched Trained * Pre	0.000404383	Healthy Aged-matched Trained * Post up vs Healthy Aged-matched Trained * Pre	0.724583	0.050256	0.126972	0.356331	0.050256	Cancer Untrained * Post up vs Cancer Untrained * Pre	0.000568176	Cancer Untrained * Post up vs Cancer Untrained * Pre	0.0955449	0.244317	3.00081	1.73229	0.244317	Cancer Trained * Pre up vs Cancer Untrained * Pre	0.00243394	Cancer Trained * Pre up vs Cancer Untrained * Pre	0.126967	0.20099	2.49241	1.57874	0.20099	Cancer Trained * Pre up vs Healthy Aged-matched Trained * Pre	0.00198244	Cancer Trained * Pre up vs Healthy Aged-matched Trained * Pre	0.169091	-0.188298	2.00529	-1.41608	-0.188298	Cancer Trained * Post down vs Cancer Untrained * Post	-0.00170943	Cancer Trained * Post down vs Cancer Untrained * Post	0.110738	-0.210505	2.73399	-1.65348	-0.210505	Cancer Trained * Post down vs Healthy Aged-matched Trained * Post	-0.00199713	Cancer Trained * Post down vs Healthy Aged-matched Trained * Post	1.71353	0.37872	1.10509	1
459599	cg07001963	CXCL12	0.168337	10		ENST00000488591.1;ENST00000496375.1	3'UTR;3'UTR	CXCL12;CXCL12				N_Shore	chr10:44879714-44882391	NM_001033886;NM_199168;NM_000609	Body;Body;Body	CXCL12;CXCL12;CXCL12	0.00833379	-0.467654	8.20744	-2.86486	-0.467654	Cancer Trained * Post down vs Cancer Trained * Pre	-0.0150351	Cancer Trained * Post down vs Cancer Trained * Pre	0.762148	0.0455968	0.0936284	0.305988	0.0455968	Healthy Aged-matched Trained * Post up vs Healthy Aged-matched Trained * Pre	0.00179262	Healthy Aged-matched Trained * Post up vs Healthy Aged-matched Trained * Pre	0.846184	0.0339378	0.0384215	0.196014	0.0339378	Cancer Untrained * Post up vs Cancer Untrained * Pre	0.00179775	Cancer Untrained * Post up vs Cancer Untrained * Pre	0.142825	0.261957	2.28911	1.51298	0.261957	Cancer Trained * Pre up vs Cancer Untrained * Pre	0.00901321	Cancer Trained * Pre up vs Cancer Untrained * Pre	0.0617031	0.30573	3.82669	1.95619	0.30573	Cancer Trained * Pre up vs Healthy Aged-matched Trained * Pre	0.0103934	Cancer Trained * Pre up vs Healthy Aged-matched Trained * Pre	0.154571	-0.239635	2.15506	-1.46801	-0.239635	Cancer Trained * Post down vs Cancer Untrained * Post	-0.00781969	Cancer Trained * Post down vs Cancer Untrained * Post	0.196239	-0.207521	1.76307	-1.32781	-0.207521	Cancer Trained * Post down vs Healthy Aged-matched Trained * Post	-0.00643437	Cancer Trained * Post down vs Healthy Aged-matched Trained * Post	1.71326	0.570658	1.66541	1
390821	cg01550271	DRG1	0.168473	22		ENST00000433341.1;ENST00000486584.1	5'UTR;5'UTR	DRG1;DRG1				S_Shelf	chr22:31795250-31795958	NM_004147	Body	DRG1	0.00958727	0.321345	7.87032	2.80541	0.321345	Cancer Trained * Post up vs Cancer Trained * Pre	0.0117355	Cancer Trained * Post up vs Cancer Trained * Pre	0.689859	0.0422136	0.162981	0.403709	0.0422136	Healthy Aged-matched Trained * Post up vs Healthy Aged-matched Trained * Pre	0.00163235	Healthy Aged-matched Trained * Post up vs Healthy Aged-matched Trained * Pre	0.613469	0.0621472	0.261662	0.511529	0.0621472	Cancer Untrained * Post up vs Cancer Untrained * Pre	0.00237225	Cancer Untrained * Post up vs Cancer Untrained * Pre	0.408352	-0.102169	0.707184	-0.840942	-0.102169	Cancer Trained * Pre down vs Cancer Untrained * Pre	-0.0038977	Cancer Trained * Pre down vs Cancer Untrained * Pre	0.164739	-0.156963	2.0485	-1.43126	-0.156963	Cancer Trained * Pre down vs Healthy Aged-matched Trained * Pre	-0.00573515	Cancer Trained * Pre down vs Healthy Aged-matched Trained * Pre	0.18259	0.157029	1.87936	1.3709	0.157029	Cancer Trained * Post up vs Cancer Untrained * Post	0.00546553	Cancer Trained * Post up vs Cancer Untrained * Post	0.275886	0.122167	1.24094	1.11397	0.122167	Cancer Trained * Post up vs Healthy Aged-matched Trained * Post	0.00436797	Cancer Trained * Post up vs Healthy Aged-matched Trained * Post	1.71268	0.28089	0.82003	1
111887	cg02122986	GCA	0.168555	2		ENST00000233612.4;ENST00000481161.1;ENST00000453113.2;ENST00000487445.2;ENST00000479199	TSS200;5'UTR;5'UTR;5'UTR;5'UTR;5'UTR;5'UTR	GCA;GCA;GCA;GCA;GCA;GCA;GCA		Promoter_Associated	2:163200169-163201451	Island	chr2:163200575-163201025	NM_012198	Body	GCA	0.0093493	-0.371167	7.93046	-2.81611	-0.371167	Cancer Trained * Post down vs Cancer Trained * Pre	-0.00433813	Cancer Trained * Post down vs Cancer Trained * Pre	0.757491	-0.037561	0.0974578	-0.312182	-0.037561	Healthy Aged-matched Trained * Post down vs Healthy Aged-matched Trained * Pre	-0.000275898	Healthy Aged-matched Trained * Post down vs Healthy Aged-matched Trained * Pre	0.666998	0.0608693	0.189585	0.435414	0.0608693	Cancer Untrained * Post up vs Cancer Untrained * Pre	0.00108694	Cancer Untrained * Post up vs Cancer Untrained * Pre	0.244364	0.16667	1.42142	1.19223	0.16667	Cancer Trained * Pre up vs Cancer Untrained * Pre	0.00212453	Cancer Trained * Pre up vs Cancer Untrained * Pre	0.326509	0.126292	1.00162	1.00081	0.126292	Cancer Trained * Pre up vs Healthy Aged-matched Trained * Pre	0.00166501	Cancer Trained * Pre up vs Healthy Aged-matched Trained * Pre	0.0549596	-0.265366	4.05369	-2.01338	-0.265366	Cancer Trained * Post down vs Cancer Untrained * Post	-0.00330054	Cancer Trained * Post down vs Cancer Untrained * Post	0.112931	-0.207313	2.69901	-1.64287	-0.207313	Cancer Trained * Post down vs Healthy Aged-matched Trained * Post	-0.00239722	Cancer Trained * Post down vs Healthy Aged-matched Trained * Post	1.71233	0.371823	1.08572	1
740174	cg02961326	KLHL36	0.168745	16		ENST00000564159.1	TSS200	KLHL36				Island	chr16:84690432-84691499	NM_024731	Body	KLHL36	0.00826653	0.33327	8.22708	2.86829	0.33327	Cancer Trained * Post up vs Cancer Trained * Pre	0.0113261	Cancer Trained * Post up vs Cancer Trained * Pre	0.798825	0.0273229	0.0663573	0.257599	0.0273229	Healthy Aged-matched Trained * Post up vs Healthy Aged-matched Trained * Pre	0.000778695	Healthy Aged-matched Trained * Post up vs Healthy Aged-matched Trained * Pre	0.936134	0.00997503	0.00655134	0.0809403	0.00997503	Cancer Untrained * Post up vs Cancer Untrained * Pre	0.000166661	Cancer Untrained * Post up vs Cancer Untrained * Pre	0.279166	-0.136329	1.22371	-1.10621	-0.136329	Cancer Trained * Pre down vs Cancer Untrained * Pre	-0.00520166	Cancer Trained * Pre down vs Cancer Untrained * Pre	0.318658	-0.113192	1.03533	-1.01751	-0.113192	Cancer Trained * Pre down vs Healthy Aged-matched Trained * Pre	-0.0041977	Cancer Trained * Pre down vs Healthy Aged-matched Trained * Pre	0.120146	0.186966	2.58927	1.60912	0.186966	Cancer Trained * Post up vs Cancer Untrained * Post	0.00595776	Cancer Trained * Post up vs Cancer Untrained * Post	0.0954684	0.192754	3.00228	1.73271	0.192754	Cancer Trained * Post up vs Healthy Aged-matched Trained * Post	0.00634967	Cancer Trained * Post up vs Healthy Aged-matched Trained * Post	1.7115	0.288824	0.843774	1
155113	cg05090972	NOB1	0.168948	16		ENST00000563055.1;ENST00000562416.1	3'UTR;3'UTR	NOB1;NOB1		Promoter_Associated	16:69788281-69789428	N_Shore	chr16:69788469-69788984	NM_014062	Body	NOB1	0.00891721	-0.450982	8.04407	-2.83621	-0.450982	Cancer Trained * Post down vs Cancer Trained * Pre	-0.0122649	Cancer Trained * Post down vs Cancer Trained * Pre	0.708416	0.0549089	0.143095	0.378279	0.0549089	Healthy Aged-matched Trained * Post up vs Healthy Aged-matched Trained * Pre	0.00158048	Healthy Aged-matched Trained * Post up vs Healthy Aged-matched Trained * Pre	0.567174	-0.097802	0.33628	-0.579897	-0.097802	Cancer Untrained * Post down vs Cancer Untrained * Pre	-0.00275384	Cancer Untrained * Post down vs Cancer Untrained * Pre	0.309636	0.174904	1.07549	1.03706	0.174904	Cancer Trained * Pre up vs Cancer Untrained * Pre	0.00509633	Cancer Trained * Pre up vs Cancer Untrained * Pre	0.0878669	0.270413	3.15503	1.77624	0.270413	Cancer Trained * Pre up vs Healthy Aged-matched Trained * Pre	0.00814132	Cancer Trained * Pre up vs Healthy Aged-matched Trained * Pre	0.272871	-0.178275	1.25702	-1.12117	-0.178275	Cancer Trained * Post down vs Cancer Untrained * Post	-0.0044147	Cancer Trained * Post down vs Cancer Untrained * Post	0.134489	-0.235477	2.39245	-1.54676	-0.235477	Cancer Trained * Post down vs Healthy Aged-matched Trained * Post	-0.00570403	Cancer Trained * Post down vs Healthy Aged-matched Trained * Post	1.71063	0.54064	1.58023	1
485173	cg24139536	NRCAM	0.169143	7		ENST00000437386.2;ENST00000415105.1;ENST00000465585.1	TSS200;3'UTR;3'UTR	NRCAM;NRCAM;NRCAM						NM_001037132;NM_001193583;NM_001193584;NM_001193582;NM_005010	Body;Body;Body;Body;Body	NRCAM;NRCAM;NRCAM;NRCAM;NRCAM	0.00818498	0.306467	8.25112	2.87248	0.306467	Cancer Trained * Post up vs Cancer Trained * Pre	0.0148978	Cancer Trained * Post up vs Cancer Trained * Pre	0.723839	0.0348029	0.12769	0.357337	0.0348029	Healthy Aged-matched Trained * Post up vs Healthy Aged-matched Trained * Pre	0.0018664	Healthy Aged-matched Trained * Post up vs Healthy Aged-matched Trained * Pre	0.916979	0.011916	0.011088	0.105299	0.011916	Cancer Untrained * Post up vs Cancer Untrained * Pre	0.000248754	Cancer Untrained * Post up vs Cancer Untrained * Pre	0.289533	-0.122454	1.17095	-1.08211	-0.122454	Cancer Trained * Pre down vs Cancer Untrained * Pre	-0.00688791	Cancer Trained * Pre down vs Cancer Untrained * Pre	0.296517	-0.108912	1.13681	-1.06621	-0.108912	Cancer Trained * Pre down vs Healthy Aged-matched Trained * Pre	-0.00598623	Cancer Trained * Pre down vs Healthy Aged-matched Trained * Pre	0.119289	0.172097	2.60191	1.61304	0.172097	Cancer Trained * Post up vs Cancer Untrained * Post	0.00776113	Cancer Trained * Post up vs Cancer Untrained * Post	0.123663	0.162752	2.53855	1.59328	0.162752	Cancer Trained * Post up vs Healthy Aged-matched Trained * Post	0.00704517	Cancer Trained * Post up vs Healthy Aged-matched Trained * Post	1.70979	0.243281	0.711436	1
497874	cg17658583	AGAP1	0.169222	2		ENST00000458845.1	TSS200	U7						NM_001037131;NM_014914	Body;Body	AGAP1;AGAP1	0.00847136	0.259904	8.16781	2.85794	0.259904	Cancer Trained * Post up vs Cancer Trained * Pre	0.011443	Cancer Trained * Post up vs Cancer Trained * Pre	0.903414	-0.0101769	0.0150278	-0.122588	-0.0101769	Healthy Aged-matched Trained * Post down vs Healthy Aged-matched Trained * Pre	-0.00065574	Healthy Aged-matched Trained * Post down vs Healthy Aged-matched Trained * Pre	0.70073	0.0375008	0.151151	0.388781	0.0375008	Cancer Untrained * Post up vs Cancer Untrained * Pre	0.00157384	Cancer Untrained * Post up vs Cancer Untrained * Pre	0.216745	-0.122235	1.60591	-1.26725	-0.122235	Cancer Trained * Pre down vs Cancer Untrained * Pre	-0.00562022	Cancer Trained * Pre down vs Cancer Untrained * Pre	0.0723477	-0.163361	3.52019	-1.87622	-0.163361	Cancer Trained * Pre down vs Healthy Aged-matched Trained * Pre	-0.00739045	Cancer Trained * Pre down vs Healthy Aged-matched Trained * Pre	0.28119	0.100168	1.21321	1.10146	0.100168	Cancer Trained * Post up vs Cancer Untrained * Post	0.00424895	Cancer Trained * Post up vs Cancer Untrained * Post	0.231738	0.10672	1.50231	1.22569	0.10672	Cancer Trained * Post up vs Healthy Aged-matched Trained * Post	0.0047083	Cancer Trained * Post up vs Healthy Aged-matched Trained * Post	1.70945	0.17672	0.516892	1
51749	cg07600858	AKAP8L	0.169283	19						Promoter_Associated	19:15529161-15530745	Island	chr19:15529290-15529902	NM_014371	Body	AKAP8L	0.0092851	-0.326298	7.94697	-2.81904	-0.326298	Cancer Trained * Post down vs Cancer Trained * Pre	-0.00655088	Cancer Trained * Post down vs Cancer Trained * Pre	0.859912	-0.0188414	0.0317966	-0.178316	-0.0188414	Healthy Aged-matched Trained * Post down vs Healthy Aged-matched Trained * Pre	-0.000279496	Healthy Aged-matched Trained * Post down vs Healthy Aged-matched Trained * Pre	0.843317	0.0245193	0.0398873	0.199718	0.0245193	Cancer Untrained * Post up vs Cancer Untrained * Pre	0.000460341	Cancer Untrained * Post up vs Cancer Untrained * Pre	0.245816	0.145908	1.41246	1.18847	0.145908	Cancer Trained * Pre up vs Cancer Untrained * Pre	0.00323358	Cancer Trained * Pre up vs Cancer Untrained * Pre	0.114198	0.181392	2.67915	1.63681	0.181392	Cancer Trained * Pre up vs Healthy Aged-matched Trained * Pre	0.00380337	Cancer Trained * Pre up vs Healthy Aged-matched Trained * Pre	0.0888715	-0.20491	3.13399	-1.77031	-0.20491	Cancer Trained * Post down vs Cancer Untrained * Post	-0.00377764	Cancer Trained * Post down vs Cancer Untrained * Post	0.26609	-0.126065	1.29404	-1.13756	-0.126065	Cancer Trained * Post down vs Healthy Aged-matched Trained * Post	-0.00246801	Cancer Trained * Post down vs Healthy Aged-matched Trained * Post	1.70919	0.286239	0.837352	1
442808	cg05915731	LAMTOR5	0.169354	1		ENST00000464240.1;ENST00000531779.1;ENST00000464240.1;ENST00000474861.2;ENST00000483260	3'UTR;3'UTR;1stExon;1stExon;5'UTR;5'UTR;TSS200	HBXIP;HBXIP;HBXIP;HBXIP;HBXIP;HBXIP;RP11-225L12.2		Promoter_Associated	1:110949478-110950963	Island	chr1:110949892-110950540	NM_006402;NR_102697	Body;TSS1500	LAMTOR5;LAMTOR5-AS1	0.00822119	-0.416236	8.24041	-2.87061	-0.416236	Cancer Trained * Post down vs Cancer Trained * Pre	-0.0129792	Cancer Trained * Post down vs Cancer Trained * Pre	0.783989	0.0366772	0.0767794	0.277091	0.0366772	Healthy Aged-matched Trained * Post up vs Healthy Aged-matched Trained * Pre	0.000574335	Healthy Aged-matched Trained * Post up vs Healthy Aged-matched Trained * Pre	0.889232	0.0216393	0.0197973	0.140703	0.0216393	Cancer Untrained * Post up vs Cancer Untrained * Pre	0.00070267	Cancer Untrained * Post up vs Cancer Untrained * Pre	0.272756	0.172472	1.25763	1.12144	0.172472	Cancer Trained * Pre up vs Cancer Untrained * Pre	0.00583523	Cancer Trained * Pre up vs Cancer Untrained * Pre	0.146162	0.208226	2.24973	1.49991	0.208226	Cancer Trained * Pre up vs Healthy Aged-matched Trained * Pre	0.00645271	Cancer Trained * Pre up vs Healthy Aged-matched Trained * Pre	0.0791409	-0.265403	3.35029	-1.83038	-0.265403	Cancer Trained * Post down vs Cancer Untrained * Post	-0.00784663	Cancer Trained * Post down vs Cancer Untrained * Post	0.0902009	-0.244687	3.10656	-1.76254	-0.244687	Cancer Trained * Post down vs Healthy Aged-matched Trained * Post	-0.00710081	Cancer Trained * Post down vs Healthy Aged-matched Trained * Post	1.70888	0.449109	1.31404	1
426079	cg13957694	LINC01572	0.169394	16										NR_126330	Body	LINC01572	0.00982164	0.393205	7.81267	2.79512	0.393205	Cancer Trained * Post up vs Cancer Trained * Pre	0.0537904	Cancer Trained * Post up vs Cancer Trained * Pre	0.67426	-0.054616	0.180876	-0.425295	-0.054616	Healthy Aged-matched Trained * Post down vs Healthy Aged-matched Trained * Pre	-0.0068493	Healthy Aged-matched Trained * Post down vs Healthy Aged-matched Trained * Pre	0.815045	-0.0352737	0.0558869	-0.236404	-0.0352737	Cancer Untrained * Post down vs Cancer Untrained * Pre	-0.0045465	Cancer Untrained * Post down vs Cancer Untrained * Pre	0.111929	-0.245851	2.7149	-1.64769	-0.245851	Cancer Trained * Pre down vs Cancer Untrained * Pre	-0.034933	Cancer Trained * Pre down vs Cancer Untrained * Pre	0.180766	-0.185443	1.8957	-1.37685	-0.185443	Cancer Trained * Pre down vs Healthy Aged-matched Trained * Pre	-0.0258557	Cancer Trained * Pre down vs Healthy Aged-matched Trained * Pre	0.206063	0.182628	1.68536	1.29822	0.182628	Cancer Trained * Post up vs Cancer Untrained * Post	0.0234039	Cancer Trained * Post up vs Cancer Untrained * Post	0.062719	0.262378	3.79494	1.94806	0.262378	Cancer Trained * Post up vs Healthy Aged-matched Trained * Post	0.034784	Cancer Trained * Post up vs Healthy Aged-matched Trained * Post	1.70871	0.422687	1.23686	1
10259	cg17937683	ZNF277	0.169529	7		ENST00000361946.4;ENST00000421043.1;ENST00000425229.1;ENST00000450657.1;ENST00000361822	TSS200;TSS200;TSS200;TSS200;5'UTR;1stExon;TSS1500;TSS1500;TSS1500	ZNF277;ZNF277;ZNF277;ZNF277;ZNF277;ZNF277;DOCK4;DOCK4;DOCK4		Promoter_Associated	7:111846314-111846960	Island	chr7:111845860-111846887	NM_021994;NM_021994;NM_014705	1stExon;5'UTR;TSS1500	ZNF277;ZNF277;DOCK4	0.00948199	-0.368365	7.89672	-2.81011	-0.368365	Cancer Trained * Post down vs Cancer Trained * Pre	-0.00600588	Cancer Trained * Post down vs Cancer Trained * Pre	0.825278	0.0266959	0.0497692	0.22309	0.0266959	Healthy Aged-matched Trained * Post up vs Healthy Aged-matched Trained * Pre	0.000549233	Healthy Aged-matched Trained * Post up vs Healthy Aged-matched Trained * Pre	0.927343	0.0128069	0.00848456	0.0921117	0.0128069	Cancer Untrained * Post up vs Cancer Untrained * Pre	0.000341238	Cancer Untrained * Post up vs Cancer Untrained * Pre	0.245045	0.165519	1.41721	1.19047	0.165519	Cancer Trained * Pre up vs Cancer Untrained * Pre	0.00324035	Cancer Trained * Pre up vs Cancer Untrained * Pre	0.0673352	0.240028	3.65765	1.9125	0.240028	Cancer Trained * Pre up vs Healthy Aged-matched Trained * Pre	0.00448625	Cancer Trained * Pre up vs Healthy Aged-matched Trained * Pre	0.11246	-0.215653	2.70645	-1.64513	-0.215653	Cancer Trained * Post down vs Cancer Untrained * Post	-0.00310676	Cancer Trained * Post down vs Cancer Untrained * Post	0.228212	-0.155033	1.5259	-1.23527	-0.155033	Cancer Trained * Post down vs Healthy Aged-matched Trained * Post	-0.00206886	Cancer Trained * Post down vs Healthy Aged-matched Trained * Post	1.70813	0.366894	1.07396	1
7701	cg10859966	CBLN3	0.169662	14		ENST00000556510.1;ENST00000251343.5;ENST00000267406.6;ENST00000556842.1;ENST00000553935	TSS1500;5'UTR;TSS1500;TSS200;TSS200	KHNYN;KHNYN;CBLN3;KHNYN;KHNYN		Promoter_Associated	14:24898904-24899401	Island	chr14:24898779-24899288	NM_001039771;NM_015299	TSS1500;TSS200	CBLN3;KHNYN	0.0099728	-0.425702	7.77628	-2.7886	-0.425702	Cancer Trained * Post down vs Cancer Trained * Pre	-0.0127424	Cancer Trained * Post down vs Cancer Trained * Pre	0.654775	-0.0630662	0.204803	-0.452551	-0.0630662	Healthy Aged-matched Trained * Post down vs Healthy Aged-matched Trained * Pre	-0.00236536	Healthy Aged-matched Trained * Post down vs Healthy Aged-matched Trained * Pre	0.540845	-0.100395	0.384446	-0.620037	-0.100395	Cancer Untrained * Post down vs Cancer Untrained * Pre	-0.00297232	Cancer Untrained * Post down vs Cancer Untrained * Pre	0.257771	0.187516	1.34117	1.15809	0.187516	Cancer Trained * Pre up vs Cancer Untrained * Pre	0.00633845	Cancer Trained * Pre up vs Cancer Untrained * Pre	0.13887	0.223447	2.33722	1.5288	0.223447	Cancer Trained * Pre up vs Healthy Aged-matched Trained * Pre	0.00663715	Cancer Trained * Pre up vs Healthy Aged-matched Trained * Pre	0.375348	-0.13779	0.814704	-0.90261	-0.13779	Cancer Trained * Post down vs Cancer Untrained * Post	-0.00343162	Cancer Trained * Post down vs Cancer Untrained * Post	0.350058	-0.139188	0.906892	-0.952309	-0.139188	Cancer Trained * Post down vs Healthy Aged-matched Trained * Post	-0.00373988	Cancer Trained * Post down vs Healthy Aged-matched Trained * Post	1.70756	0.497421	1.45653	1
91789	cg24562162	RPL15	0.169744	3		ENST00000436146.1;ENST00000307839.4;ENST00000422218.1;ENST00000443659.2;ENST00000434031	TSS1500;5'UTR;5'UTR;TSS1500;5'UTR;TSS1500;5'UTR;5'UTR;5'UTR;5'UTR;1stExon;5'UTR;5'UTR;T	RPL15;RPL15;RPL15;NKIRAS1;RPL15;NKIRAS1;RPL15;RPL15;RPL15;RPL15;RPL15;RPL15;RPL15;NKIRA		Promoter_Associated	3:23957939-23959354	Island	chr3:23957941-23959181	NM_001253384;NM_001253379;NM_002948;NM_001253383;NM_001253382;NM_020345;NM_001253380	5'UTR;5'UTR;5'UTR;5'UTR;5'UTR;TSS1500;TSS200	RPL15;RPL15;RPL15;RPL15;RPL15;NKIRAS1;RPL15	0.00959214	-0.364719	7.8691	-2.80519	-0.364719	Cancer Trained * Post down vs Cancer Trained * Pre	-0.00365192	Cancer Trained * Post down vs Cancer Trained * Pre	0.819882	0.0273106	0.0529484	0.230105	0.0273106	Healthy Aged-matched Trained * Post up vs Healthy Aged-matched Trained * Pre	0.000386476	Healthy Aged-matched Trained * Post up vs Healthy Aged-matched Trained * Pre	0.650655	0.0632086	0.210092	0.458358	0.0632086	Cancer Untrained * Post up vs Cancer Untrained * Pre	0.000690223	Cancer Untrained * Post up vs Cancer Untrained * Pre	0.0914122	0.242095	3.08197	1.75555	0.242095	Cancer Trained * Pre up vs Cancer Untrained * Pre	0.00253675	Cancer Trained * Pre up vs Cancer Untrained * Pre	0.0540773	0.251614	4.0857	2.02131	0.251614	Cancer Trained * Pre up vs Healthy Aged-matched Trained * Pre	0.00255579	Cancer Trained * Pre up vs Healthy Aged-matched Trained * Pre	0.165293	-0.185832	2.04292	-1.42931	-0.185832	Cancer Trained * Post down vs Cancer Untrained * Post	-0.00180539	Cancer Trained * Post down vs Cancer Untrained * Post	0.270024	-0.140415	1.27241	-1.12801	-0.140415	Cancer Trained * Post down vs Healthy Aged-matched Trained * Post	-0.00148261	Cancer Trained * Post down vs Healthy Aged-matched Trained * Post	1.70721	0.360735	1.0565	1
766327	cg24146518	LAMC2	0.169986	1		ENST00000493293.1;ENST00000537180.1;ENST00000264144.4	TSS1500;TSS1500;TSS1500	LAMC2;LAMC2;LAMC2						NM_018891;NM_005562	TSS200;TSS200	LAMC2;LAMC2	0.00929951	-0.183196	7.94325	-2.81838	-0.183196	Cancer Trained * Post down vs Cancer Trained * Pre	-0.0270461	Cancer Trained * Post down vs Cancer Trained * Pre	0.942092	0.0043538	0.00538375	0.073374	0.0043538	Healthy Aged-matched Trained * Post up vs Healthy Aged-matched Trained * Pre	0.000646065	Healthy Aged-matched Trained * Post up vs Healthy Aged-matched Trained * Pre	0.770291	-0.020351	0.0871332	-0.295183	-0.020351	Cancer Untrained * Post down vs Cancer Untrained * Pre	-0.00251758	Cancer Untrained * Post down vs Cancer Untrained * Pre	0.376938	0.0620188	0.809209	0.89956	0.0620188	Cancer Trained * Pre up vs Cancer Untrained * Pre	0.00930891	Cancer Trained * Pre up vs Cancer Untrained * Pre	0.322226	0.0628484	1.01987	1.00988	0.0628484	Cancer Trained * Pre up vs Healthy Aged-matched Trained * Pre	0.00936209	Cancer Trained * Pre up vs Healthy Aged-matched Trained * Pre	0.133432	-0.100826	2.4061	-1.55116	-0.100826	Cancer Trained * Post down vs Cancer Untrained * Post	-0.0152197	Cancer Trained * Post down vs Cancer Untrained * Post	0.0560445	-0.124701	4.01511	-2.00377	-0.124701	Cancer Trained * Post down vs Healthy Aged-matched Trained * Post	-0.0183301	Cancer Trained * Post down vs Healthy Aged-matched Trained * Post	1.70617	0.0901087	0.264067	1
221491	cg24619988		0.170073	12													0.00999619	0.230437	7.77071	2.7876	0.230437	Cancer Trained * Post up vs Cancer Trained * Pre	0.0125905	Cancer Trained * Post up vs Cancer Trained * Pre	0.560266	0.0445481	0.348493	0.590333	0.0445481	Healthy Aged-matched Trained * Post up vs Healthy Aged-matched Trained * Pre	0.00256924	Healthy Aged-matched Trained * Post up vs Healthy Aged-matched Trained * Pre	0.576863	0.0495712	0.31964	0.565367	0.0495712	Cancer Untrained * Post up vs Cancer Untrained * Pre	0.00274722	Cancer Untrained * Post up vs Cancer Untrained * Pre	0.257365	-0.10163	1.34353	-1.15911	-0.10163	Cancer Trained * Pre down vs Cancer Untrained * Pre	-0.00563307	Cancer Trained * Pre down vs Cancer Untrained * Pre	0.181721	-0.108725	1.88712	-1.37372	-0.108725	Cancer Trained * Pre down vs Healthy Aged-matched Trained * Pre	-0.005908	Cancer Trained * Pre down vs Healthy Aged-matched Trained * Pre	0.34698	0.0792362	0.918759	0.958519	0.0792362	Cancer Trained * Post up vs Cancer Untrained * Post	0.0042102	Cancer Trained * Post up vs Cancer Untrained * Post	0.338917	0.0771646	0.95056	0.974967	0.0771646	Cancer Trained * Post up vs Healthy Aged-matched Trained * Post	0.00411325	Cancer Trained * Post up vs Healthy Aged-matched Trained * Post	1.7058	0.145708	0.427096	1
425115	cg02484745	STK32C	0.170317	10		ENST00000368622.1;ENST00000462160.1;ENST00000478542.1	3'UTR;3'UTR;3'UTR	STK32C;STK32C;STK32C				S_Shore	chr10:134019500-134019776	NM_173575	3'UTR	STK32C	0.00980627	0.251936	7.8164	2.79578	0.251936	Cancer Trained * Post up vs Cancer Trained * Pre	0.00973927	Cancer Trained * Post up vs Cancer Trained * Pre	0.828326	0.0180261	0.048019	0.219132	0.0180261	Healthy Aged-matched Trained * Post up vs Healthy Aged-matched Trained * Pre	0.000327766	Healthy Aged-matched Trained * Post up vs Healthy Aged-matched Trained * Pre	0.915367	0.0102606	0.0115244	0.107352	0.0102606	Cancer Untrained * Post up vs Cancer Untrained * Pre	0.000441355	Cancer Untrained * Post up vs Cancer Untrained * Pre	0.358472	-0.0894157	0.87519	-0.935516	-0.0894157	Cancer Trained * Pre down vs Cancer Untrained * Pre	-0.00358308	Cancer Trained * Pre down vs Cancer Untrained * Pre	0.125871	-0.136621	2.50756	-1.58353	-0.136621	Cancer Trained * Pre down vs Healthy Aged-matched Trained * Pre	-0.00556333	Cancer Trained * Pre down vs Healthy Aged-matched Trained * Pre	0.103529	0.152259	2.85493	1.68966	0.152259	Cancer Trained * Post up vs Cancer Untrained * Post	0.00571483	Cancer Trained * Post up vs Cancer Untrained * Post	0.27018	0.0972885	1.27157	1.12764	0.0972885	Cancer Trained * Post up vs Healthy Aged-matched Trained * Post	0.00384817	Cancer Trained * Post up vs Healthy Aged-matched Trained * Post	1.70476	0.17304	0.507519	1
604581	cg09385801	OLA1	0.170353	2		ENST00000409546.1;ENST00000428402.2;ENST00000344357.5;ENST00000284719.3	TSS1500;TSS1500;TSS1500;TSS1500	OLA1;OLA1;OLA1;OLA1				S_Shore	chr2:175112926-175113743	NM_001011708;NM_013341	TSS1500;TSS1500	OLA1;OLA1	0.00864417	0.313481	8.11902	2.84939	0.313481	Cancer Trained * Post up vs Cancer Trained * Pre	0.0143718	Cancer Trained * Post up vs Cancer Trained * Pre	0.70716	0.0381631	0.144395	0.379993	0.0381631	Healthy Aged-matched Trained * Post up vs Healthy Aged-matched Trained * Pre	0.00173207	Healthy Aged-matched Trained * Post up vs Healthy Aged-matched Trained * Pre	0.699351	-0.0455874	0.152623	-0.390669	-0.0455874	Cancer Untrained * Post down vs Cancer Untrained * Pre	-0.00203677	Cancer Untrained * Post down vs Cancer Untrained * Pre	0.19255	-0.156274	1.7935	-1.33922	-0.156274	Cancer Trained * Pre down vs Cancer Untrained * Pre	-0.00759088	Cancer Trained * Pre down vs Cancer Untrained * Pre	0.232586	-0.128864	1.4967	-1.2234	-0.128864	Cancer Trained * Pre down vs Healthy Aged-matched Trained * Pre	-0.00611361	Cancer Trained * Pre down vs Healthy Aged-matched Trained * Pre	0.077172	0.202794	3.39777	1.8433	0.202794	Cancer Trained * Post up vs Cancer Untrained * Post	0.00881771	Cancer Trained * Post up vs Cancer Untrained * Post	0.176668	0.146453	1.93317	1.39038	0.146453	Cancer Trained * Post up vs Healthy Aged-matched Trained * Post	0.00652613	Cancer Trained * Post up vs Healthy Aged-matched Trained * Post	1.70461	0.257901	0.756481	1
30590	cg14186799	BNC2	0.170753	9		ENST00000486514.1	3'UTR	BNC2				Island	chr9:16870123-16872020	NM_017637	Body	BNC2	0.00850461	-0.266586	8.15834	-2.85628	-0.266586	Cancer Trained * Post down vs Cancer Trained * Pre	-0.00772682	Cancer Trained * Post down vs Cancer Trained * Pre	0.728798	-0.0298747	0.122946	-0.350637	-0.0298747	Healthy Aged-matched Trained * Post down vs Healthy Aged-matched Trained * Pre	-0.000773196	Healthy Aged-matched Trained * Post down vs Healthy Aged-matched Trained * Pre	0.892513	0.0135136	0.0186345	0.136508	0.0135136	Cancer Untrained * Post up vs Cancer Untrained * Pre	0.000528649	Cancer Untrained * Post up vs Cancer Untrained * Pre	0.158112	0.144038	2.11702	1.455	0.144038	Cancer Trained * Pre up vs Cancer Untrained * Pre	0.00436336	Cancer Trained * Pre up vs Cancer Untrained * Pre	0.298804	0.0948166	1.12586	1.06106	0.0948166	Cancer Trained * Pre up vs Healthy Aged-matched Trained * Pre	0.00287156	Cancer Trained * Pre up vs Healthy Aged-matched Trained * Pre	0.157341	-0.136062	2.12521	-1.45781	-0.136062	Cancer Trained * Post down vs Cancer Untrained * Post	-0.00389211	Cancer Trained * Post down vs Cancer Untrained * Post	0.124876	-0.141895	2.52144	-1.5879	-0.141895	Cancer Trained * Post down vs Healthy Aged-matched Trained * Post	-0.00408206	Cancer Trained * Post down vs Healthy Aged-matched Trained * Post	1.7029	0.185427	0.544444	1
278793	cg00300468	IVNS1ABP	0.170983	1		ENST00000491112.1;ENST00000494880.1;ENST00000475046.1;ENST00000480769.1;ENST00000459929	TSS1500;TSS1500;TSS1500;3'UTR;3'UTR	IVNS1ABP;IVNS1ABP;IVNS1ABP;IVNS1ABP;IVNS1ABP						NM_006469	Body	IVNS1ABP	0.00879252	0.284376	8.07798	2.84218	0.284376	Cancer Trained * Post up vs Cancer Trained * Pre	0.0166835	Cancer Trained * Post up vs Cancer Trained * Pre	0.650558	0.0418779	0.210218	0.458495	0.0418779	Healthy Aged-matched Trained * Post up vs Healthy Aged-matched Trained * Pre	0.00208615	Healthy Aged-matched Trained * Post up vs Healthy Aged-matched Trained * Pre	0.755978	0.0333442	0.0987202	0.314198	0.0333442	Cancer Untrained * Post up vs Cancer Untrained * Pre	0.00264593	Cancer Untrained * Post up vs Cancer Untrained * Pre	0.277954	-0.1177	1.23005	-1.10907	-0.1177	Cancer Trained * Pre down vs Cancer Untrained * Pre	-0.00639324	Cancer Trained * Pre down vs Cancer Untrained * Pre	0.161278	-0.138287	2.08387	-1.44356	-0.138287	Cancer Trained * Pre down vs Healthy Aged-matched Trained * Pre	-0.00864287	Cancer Trained * Pre down vs Healthy Aged-matched Trained * Pre	0.194692	0.133331	1.77575	1.33257	0.133331	Cancer Trained * Post up vs Cancer Untrained * Post	0.00764433	Cancer Trained * Post up vs Cancer Untrained * Post	0.287042	0.104211	1.1834	1.08784	0.104211	Cancer Trained * Post up vs Healthy Aged-matched Trained * Post	0.00595447	Cancer Trained * Post up vs Healthy Aged-matched Trained * Post	1.70192	0.212976	0.625695	1
423665	cg17579338		0.17212	3													0.00953209	0.416222	7.88412	2.80787	0.416222	Cancer Trained * Post up vs Cancer Trained * Pre	0.0257302	Cancer Trained * Post up vs Cancer Trained * Pre	0.672251	0.0579286	0.183261	0.42809	0.0579286	Healthy Aged-matched Trained * Post up vs Healthy Aged-matched Trained * Pre	0.00403746	Healthy Aged-matched Trained * Post up vs Healthy Aged-matched Trained * Pre	0.60223	0.0829982	0.278668	0.52789	0.0829982	Cancer Untrained * Post up vs Cancer Untrained * Pre	0.00455204	Cancer Untrained * Post up vs Cancer Untrained * Pre	0.368983	-0.143847	0.837047	-0.914903	-0.143847	Cancer Trained * Pre down vs Cancer Untrained * Pre	-0.0100798	Cancer Trained * Pre down vs Cancer Untrained * Pre	0.327465	-0.141752	0.997585	-0.998792	-0.141752	Cancer Trained * Pre down vs Healthy Aged-matched Trained * Pre	-0.00996281	Cancer Trained * Pre down vs Healthy Aged-matched Trained * Pre	0.213144	0.189377	1.63214	1.27755	0.189377	Cancer Trained * Post up vs Cancer Untrained * Post	0.0110984	Cancer Trained * Post up vs Cancer Untrained * Post	0.139622	0.216542	2.32795	1.52576	0.216542	Cancer Trained * Post up vs Healthy Aged-matched Trained * Post	0.01173	Cancer Trained * Post up vs Healthy Aged-matched Trained * Post	1.6971	0.466137	1.37334	1
365434	cg01617695		0.172859	6						Unclassified_Cell_type_specific	6:101840829-101842051	Island	chr6:101841425-101841905				0.00834902	-0.500001	8.20302	-2.86409	-0.500001	Cancer Trained * Post down vs Cancer Trained * Pre	-0.0211416	Cancer Trained * Post down vs Cancer Trained * Pre	0.620111	-0.0799897	0.251931	-0.501927	-0.0799897	Healthy Aged-matched Trained * Post down vs Healthy Aged-matched Trained * Pre	-0.00297942	Healthy Aged-matched Trained * Post down vs Healthy Aged-matched Trained * Pre	0.957893	0.00987489	0.00284409	0.05333	0.00987489	Cancer Untrained * Post up vs Cancer Untrained * Pre	0.00186647	Cancer Untrained * Post up vs Cancer Untrained * Pre	0.172227	0.26022	1.97497	1.40534	0.26022	Cancer Trained * Pre up vs Cancer Untrained * Pre	0.0114808	Cancer Trained * Pre up vs Cancer Untrained * Pre	0.194594	0.222781	1.77655	1.33287	0.222781	Cancer Trained * Pre up vs Healthy Aged-matched Trained * Pre	0.00973245	Cancer Trained * Pre up vs Healthy Aged-matched Trained * Pre	0.165076	-0.249656	2.04511	-1.43007	-0.249656	Cancer Trained * Post down vs Cancer Untrained * Post	-0.0115273	Cancer Trained * Post down vs Cancer Untrained * Post	0.249106	-0.19723	1.39241	-1.18	-0.19723	Cancer Trained * Post down vs Healthy Aged-matched Trained * Post	-0.00842973	Cancer Trained * Post down vs Healthy Aged-matched Trained * Post	1.69398	0.645337	1.9048	1
656363	cg22568695	KIAA1468	0.172959	18										NM_020854	Body	KIAA1468	0.00885588	0.234529	8.06069	2.83913	0.234529	Cancer Trained * Post up vs Cancer Trained * Pre	0.0112452	Cancer Trained * Post up vs Cancer Trained * Pre	0.977051	-0.00219099	0.000844192	-0.029055	-0.00219099	Healthy Aged-matched Trained * Post down vs Healthy Aged-matched Trained * Pre	-0.00014624	Healthy Aged-matched Trained * Post down vs Healthy Aged-matched Trained * Pre	0.721153	0.0316272	0.130301	0.360972	0.0316272	Cancer Untrained * Post up vs Cancer Untrained * Pre	0.00123308	Cancer Untrained * Post up vs Cancer Untrained * Pre	0.210176	-0.112688	1.65417	-1.28615	-0.112688	Cancer Trained * Pre down vs Cancer Untrained * Pre	-0.00559288	Cancer Trained * Pre down vs Cancer Untrained * Pre	0.211288	-0.101464	1.64587	-1.28292	-0.101464	Cancer Trained * Pre down vs Healthy Aged-matched Trained * Pre	-0.00510206	Cancer Trained * Pre down vs Healthy Aged-matched Trained * Pre	0.285202	0.0902137	1.19268	1.0921	0.0902137	Cancer Trained * Post up vs Cancer Untrained * Post	0.00441923	Cancer Trained * Post up vs Cancer Untrained * Post	0.0996197	0.135255	2.92467	1.71017	0.135255	Cancer Trained * Post up vs Healthy Aged-matched Trained * Post	0.00628937	Cancer Trained * Post up vs Healthy Aged-matched Trained * Post	1.69356	0.144454	0.426481	1
157798	cg02215538	ANKHD1	0.173029	5		ENST00000507521.1;ENST00000310356.6;ENST00000235510.7	TSS1500;5'UTR;5'UTR	CTC-329D1.2;ANKHD1;ANKHD1				Island	chr5:139780307-139782108	NM_024668;NM_020690;NM_017747;NM_017978	Body;Body;Body;Body	ANKHD1;ANKHD1-EIF4EBP3;ANKHD1;ANKHD1	0.00967605	-0.400542	7.8483	-2.80148	-0.400542	Cancer Trained * Post down vs Cancer Trained * Pre	-0.0187546	Cancer Trained * Post down vs Cancer Trained * Pre	0.657358	-0.0585918	0.201527	-0.448918	-0.0585918	Healthy Aged-matched Trained * Post down vs Healthy Aged-matched Trained * Pre	-0.00128579	Healthy Aged-matched Trained * Post down vs Healthy Aged-matched Trained * Pre	0.65396	0.0688025	0.205843	0.453699	0.0688025	Cancer Untrained * Post up vs Cancer Untrained * Pre	0.00323212	Cancer Untrained * Post up vs Cancer Untrained * Pre	0.0773853	0.279319	3.39256	1.84189	0.279319	Cancer Trained * Pre up vs Cancer Untrained * Pre	0.0138906	Cancer Trained * Pre up vs Cancer Untrained * Pre	0.22433	0.170557	1.55242	1.24596	0.170557	Cancer Trained * Pre up vs Healthy Aged-matched Trained * Pre	0.00899849	Cancer Trained * Pre up vs Healthy Aged-matched Trained * Pre	0.195824	-0.190026	1.76646	-1.32908	-0.190026	Cancer Trained * Post down vs Cancer Untrained * Post	-0.00809611	Cancer Trained * Post down vs Cancer Untrained * Post	0.222134	-0.171393	1.56767	-1.25207	-0.171393	Cancer Trained * Post down vs Healthy Aged-matched Trained * Post	-0.00847034	Cancer Trained * Post down vs Healthy Aged-matched Trained * Post	1.69326	0.432669	1.27762	1
105110	cg19621215	STIM1	0.173365	11		ENST00000300737.4;ENST00000300737.4;ENST00000415809.1;ENST00000527651.1;ENST00000525403	5'UTR;1stExon;TSS1500;TSS200;5'UTR	STIM1;STIM1;AC090587.5;STIM1;STIM1				Island	chr11:3876287-3877431	NM_001277961;NM_003156;NM_001277962;NM_001277961;NM_003156;NM_001277962	5'UTR;5'UTR;5'UTR;1stExon;1stExon;1stExon	STIM1;STIM1;STIM1;STIM1;STIM1;STIM1	0.00934143	-0.326766	7.93248	-2.81647	-0.326766	Cancer Trained * Post down vs Cancer Trained * Pre	-0.00304158	Cancer Trained * Post down vs Cancer Trained * Pre	0.822188	0.0240532	0.0515776	0.227107	0.0240532	Healthy Aged-matched Trained * Post up vs Healthy Aged-matched Trained * Pre	0.000285802	Healthy Aged-matched Trained * Post up vs Healthy Aged-matched Trained * Pre	0.719003	-0.044779	0.132413	-0.363886	-0.044779	Cancer Untrained * Post down vs Cancer Untrained * Pre	-0.000225221	Cancer Untrained * Post down vs Cancer Untrained * Pre	0.223655	0.153555	1.55708	1.24783	0.153555	Cancer Trained * Pre up vs Cancer Untrained * Pre	0.00154487	Cancer Trained * Pre up vs Cancer Untrained * Pre	0.0584745	0.220256	3.93168	1.98285	0.220256	Cancer Trained * Pre up vs Healthy Aged-matched Trained * Pre	0.00216489	Cancer Trained * Pre up vs Healthy Aged-matched Trained * Pre	0.278839	-0.128432	1.22541	-1.10698	-0.128432	Cancer Trained * Post down vs Cancer Untrained * Post	-0.00127148	Cancer Trained * Post down vs Cancer Untrained * Post	0.25091	-0.130564	1.38155	-1.17539	-0.130564	Cancer Trained * Post down vs Healthy Aged-matched Trained * Post	-0.00116249	Cancer Trained * Post down vs Healthy Aged-matched Trained * Post	1.69185	0.284668	0.841289	1
208141	cg02563553	MSL2	0.17374	3		ENST00000434835.2;ENST00000473093.1;ENST00000491050.1;ENST00000481989.1	TSS1500;5'UTR;5'UTR;5'UTR	MSL2;MSL2;MSL2;MSL2		Promoter_Associated	3:135913601-135914250	N_Shore	chr3:135914197-135916090	NM_001145417;NM_018133	TSS1500;Body	MSL2;MSL2	0.00987987	-0.449865	7.79858	-2.79259	-0.449865	Cancer Trained * Post down vs Cancer Trained * Pre	-0.0153414	Cancer Trained * Post down vs Cancer Trained * Pre	0.778384	0.041835	0.0809303	0.284483	0.041835	Healthy Aged-matched Trained * Post up vs Healthy Aged-matched Trained * Pre	0.00147992	Healthy Aged-matched Trained * Post up vs Healthy Aged-matched Trained * Pre	0.55293	-0.102773	0.361789	-0.601489	-0.102773	Cancer Untrained * Post down vs Cancer Untrained * Pre	-0.00294128	Cancer Untrained * Post down vs Cancer Untrained * Pre	0.424199	0.13882	0.660085	0.812456	0.13882	Cancer Trained * Pre up vs Cancer Untrained * Pre	0.00613918	Cancer Trained * Pre up vs Cancer Untrained * Pre	0.0942209	0.268312	3.02637	1.73965	0.268312	Cancer Trained * Pre up vs Healthy Aged-matched Trained * Pre	0.0100346	Cancer Trained * Pre up vs Healthy Aged-matched Trained * Pre	0.207874	-0.208272	1.67153	-1.29288	-0.208272	Cancer Trained * Post down vs Cancer Untrained * Post	-0.00626091	Cancer Trained * Post down vs Cancer Untrained * Post	0.159941	-0.223387	2.09777	-1.44837	-0.223387	Cancer Trained * Post down vs Healthy Aged-matched Trained * Post	-0.00678673	Cancer Trained * Post down vs Healthy Aged-matched Trained * Post	1.69028	0.548298	1.62192	1
624517	cg07433110	SH3RF3	0.173877	2										NM_001099289	Body	SH3RF3	0.00917554	0.343496	7.97544	2.82408	0.343496	Cancer Trained * Post up vs Cancer Trained * Pre	0.0125664	Cancer Trained * Post up vs Cancer Trained * Pre	0.952155	-0.00672925	0.00367304	-0.0606056	-0.00672925	Healthy Aged-matched Trained * Post down vs Healthy Aged-matched Trained * Pre	-7.98504e-05	Healthy Aged-matched Trained * Post down vs Healthy Aged-matched Trained * Pre	0.971455	-0.00466288	0.00130638	-0.0361438	-0.00466288	Cancer Untrained * Post down vs Cancer Untrained * Pre	-0.000640947	Cancer Untrained * Post down vs Cancer Untrained * Pre	0.368407	-0.118175	0.8391	-0.916024	-0.118175	Cancer Trained * Pre down vs Cancer Untrained * Pre	-0.00500268	Cancer Trained * Pre down vs Cancer Untrained * Pre	0.165243	-0.166467	2.04342	-1.42948	-0.166467	Cancer Trained * Pre down vs Healthy Aged-matched Trained * Pre	-0.00653416	Cancer Trained * Pre down vs Healthy Aged-matched Trained * Pre	0.0702913	0.229983	3.57523	1.89083	0.229983	Cancer Trained * Post up vs Cancer Untrained * Post	0.00820462	Cancer Trained * Post up vs Cancer Untrained * Post	0.127146	0.183758	2.48995	1.57796	0.183758	Cancer Trained * Post up vs Healthy Aged-matched Trained * Post	0.00611205	Cancer Trained * Post up vs Healthy Aged-matched Trained * Post	1.68971	0.31247	0.92463	1
333349	cg08365638	C16orf72	0.174564	16		ENST00000327827.7	3'UTR	C16orf72						NM_014117	3'UTR	C16orf72	0.00983114	0.263272	7.81036	2.7947	0.263272	Cancer Trained * Post up vs Cancer Trained * Pre	0.0127866	Cancer Trained * Post up vs Cancer Trained * Pre	0.811957	0.0206761	0.0578068	0.24043	0.0206761	Healthy Aged-matched Trained * Post up vs Healthy Aged-matched Trained * Pre	0.00118872	Healthy Aged-matched Trained * Post up vs Healthy Aged-matched Trained * Pre	0.521329	0.0649928	0.423097	0.650459	0.0649928	Cancer Untrained * Post up vs Cancer Untrained * Pre	0.00314335	Cancer Untrained * Post up vs Cancer Untrained * Pre	0.427932	-0.0805186	0.649384	-0.805844	-0.0805186	Cancer Trained * Pre down vs Cancer Untrained * Pre	-0.00434708	Cancer Trained * Pre down vs Cancer Untrained * Pre	0.291094	-0.0972763	1.16323	-1.07853	-0.0972763	Cancer Trained * Pre down vs Healthy Aged-matched Trained * Pre	-0.00501364	Cancer Trained * Pre down vs Healthy Aged-matched Trained * Pre	0.222853	0.117761	1.56265	1.25006	0.117761	Cancer Trained * Post up vs Cancer Untrained * Post	0.00529616	Cancer Trained * Post up vs Cancer Untrained * Post	0.119691	0.145319	2.59596	1.6112	0.145319	Cancer Trained * Post up vs Healthy Aged-matched Trained * Post	0.00658424	Cancer Trained * Post up vs Healthy Aged-matched Trained * Post	1.68684	0.18712	0.554648	1
32686	cg09701145	MIR675	0.174704	11		ENST00000428066.1;ENST00000390168.3;ENST00000417089.1;ENST00000411861.1;ENST00000439725	3'UTR;TSS1500;TSS1500;TSS1500;TSS1500;TSS1500;TSS1500;TSS1500;TSS1500;TSS1500;TSS1500	H19;MIR675;H19;H19;H19;H19;H19;H19;H19;H19;H19				N_Shore	chr11:2019565-2019863	NR_030533;NR_002196	TSS1500;TSS1500	MIR675;H19	0.0093372	0.207078	7.93356	2.81666	0.207078	Cancer Trained * Post up vs Cancer Trained * Pre	0.0348512	Cancer Trained * Post up vs Cancer Trained * Pre	0.901119	-0.00842379	0.0157542	-0.125516	-0.00842379	Healthy Aged-matched Trained * Post down vs Healthy Aged-matched Trained * Pre	-0.00116916	Healthy Aged-matched Trained * Post down vs Healthy Aged-matched Trained * Pre	0.831903	-0.0167258	0.0460068	-0.214492	-0.0167258	Cancer Untrained * Post down vs Cancer Untrained * Pre	-0.00275684	Cancer Untrained * Post down vs Cancer Untrained * Pre	0.146019	-0.117004	2.25139	-1.50046	-0.117004	Cancer Trained * Pre down vs Cancer Untrained * Pre	-0.0197629	Cancer Trained * Pre down vs Cancer Untrained * Pre	0.257156	-0.0816253	1.34474	-1.15963	-0.0816253	Cancer Trained * Pre down vs Healthy Aged-matched Trained * Pre	-0.0135386	Cancer Trained * Pre down vs Healthy Aged-matched Trained * Pre	0.15875	0.1068	2.11028	1.45268	0.1068	Cancer Trained * Post up vs Cancer Untrained * Post	0.0178451	Cancer Trained * Post up vs Cancer Untrained * Post	0.0687606	0.133876	3.61741	1.90195	0.133876	Cancer Trained * Post up vs Healthy Aged-matched Trained * Post	0.0224817	Cancer Trained * Post up vs Healthy Aged-matched Trained * Post	1.68626	0.113929	0.337816	1
399704	cg16754082	TRIM27	0.175504	6		ENST00000496091.1;ENST00000481474.1;ENST00000498117.1	TSS1500;3'UTR;3'UTR	TRIM27;TRIM27;TRIM27				N_Shelf	chr6:28890951-28892013	NM_006510	Body	TRIM27	0.0099712	0.278243	7.77666	2.78867	0.278243	Cancer Trained * Post up vs Cancer Trained * Pre	0.0118956	Cancer Trained * Post up vs Cancer Trained * Pre	0.514473	-0.0602325	0.437309	-0.661294	-0.0602325	Healthy Aged-matched Trained * Post down vs Healthy Aged-matched Trained * Pre	-0.00269114	Healthy Aged-matched Trained * Post down vs Healthy Aged-matched Trained * Pre	0.974904	-0.00336268	0.00100963	-0.0317748	-0.00336268	Cancer Untrained * Post down vs Cancer Untrained * Pre	-0.000594696	Cancer Untrained * Post down vs Cancer Untrained * Pre	0.255256	-0.123226	1.35581	-1.16439	-0.123226	Cancer Trained * Pre down vs Cancer Untrained * Pre	-0.00572971	Cancer Trained * Pre down vs Cancer Untrained * Pre	0.0675299	-0.182559	3.6521	-1.91105	-0.182559	Cancer Trained * Pre down vs Healthy Aged-matched Trained * Pre	-0.00817286	Cancer Trained * Pre down vs Healthy Aged-matched Trained * Pre	0.125004	0.158379	2.51966	1.58734	0.158379	Cancer Trained * Post up vs Cancer Untrained * Post	0.00676056	Cancer Trained * Post up vs Cancer Untrained * Post	0.115184	0.155916	2.66388	1.63214	0.155916	Cancer Trained * Post up vs Healthy Aged-matched Trained * Post	0.00641386	Cancer Trained * Post up vs Healthy Aged-matched Trained * Post	1.68293	0.209426	0.622206	1
66652	cg21026553	KCNJ12	0.175523	17	DMR	ENST00000331718.4;ENST00000331718.4	1stExon;5'UTR	KCNJ12;KCNJ12		Unclassified_Cell_type_specific	17:21279688-21280450	Island	chr17:21279506-21281574	NM_021012;NM_021012	5'UTR;1stExon	KCNJ12;KCNJ12	0.00904723	-0.353585	8.00926	-2.83006	-0.353585	Cancer Trained * Post down vs Cancer Trained * Pre	-0.00645225	Cancer Trained * Post down vs Cancer Trained * Pre	0.689978	-0.0460256	0.162849	-0.403545	-0.0460256	Healthy Aged-matched Trained * Post down vs Healthy Aged-matched Trained * Pre	-0.000868651	Healthy Aged-matched Trained * Post down vs Healthy Aged-matched Trained * Pre	0.881516	-0.0199544	0.022674	-0.150579	-0.0199544	Cancer Untrained * Post down vs Cancer Untrained * Pre	-0.000283356	Cancer Untrained * Post down vs Cancer Untrained * Pre	0.260244	0.152652	1.32696	1.15194	0.152652	Cancer Trained * Pre up vs Cancer Untrained * Pre	0.00306611	Cancer Trained * Pre up vs Cancer Untrained * Pre	0.144759	0.180072	2.26615	1.50537	0.180072	Cancer Trained * Pre up vs Healthy Aged-matched Trained * Pre	0.00321602	Cancer Trained * Pre up vs Healthy Aged-matched Trained * Pre	0.159894	-0.180979	2.09826	-1.44854	-0.180979	Cancer Trained * Post down vs Cancer Untrained * Post	-0.00310278	Cancer Trained * Post down vs Cancer Untrained * Post	0.296714	-0.127487	1.13586	-1.06577	-0.127487	Cancer Trained * Post down vs Healthy Aged-matched Trained * Post	-0.00236758	Cancer Trained * Post down vs Healthy Aged-matched Trained * Post	1.68285	0.32836	0.975608	1
475617	cg14851963	HMGA1	0.175534	6		ENST00000401473.2;ENST00000447654.1;ENST00000395004.3;ENST00000374116.3;ENST00000478214	5'UTR;5'UTR;5'UTR;TSS1500;5'UTR	HMGA1;HMGA1;HMGA1;HMGA1;HMGA1		Promoter_Associated	6:34205614-34206157	Island	chr6:34202567-34206193	NM_145903;NM_145899;NM_002131;NM_145901;NM_145902;NM_145905	5'UTR;5'UTR;5'UTR;5'UTR;5'UTR;TSS1500	HMGA1;HMGA1;HMGA1;HMGA1;HMGA1;HMGA1	0.00964953	-0.472612	7.85485	-2.80265	-0.472612	Cancer Trained * Post down vs Cancer Trained * Pre	-0.016123	Cancer Trained * Post down vs Cancer Trained * Pre	0.78381	-0.0426911	0.0769101	-0.277327	-0.0426911	Healthy Aged-matched Trained * Post down vs Healthy Aged-matched Trained * Pre	-0.00247492	Healthy Aged-matched Trained * Post down vs Healthy Aged-matched Trained * Pre	0.736647	-0.0608243	0.115646	-0.340067	-0.0608243	Cancer Untrained * Post down vs Cancer Untrained * Pre	-0.00270463	Cancer Untrained * Post down vs Cancer Untrained * Pre	0.243599	0.213598	1.42617	1.19422	0.213598	Cancer Trained * Pre up vs Cancer Untrained * Pre	0.00771956	Cancer Trained * Pre up vs Cancer Untrained * Pre	0.0962293	0.279071	2.98777	1.72852	0.279071	Cancer Trained * Pre up vs Healthy Aged-matched Trained * Pre	0.00947677	Cancer Trained * Pre up vs Healthy Aged-matched Trained * Pre	0.25095	-0.19819	1.38131	-1.17529	-0.19819	Cancer Trained * Post down vs Cancer Untrained * Post	-0.00569885	Cancer Trained * Post down vs Cancer Untrained * Post	0.359067	-0.15085	0.872987	-0.934338	-0.15085	Cancer Trained * Post down vs Healthy Aged-matched Trained * Post	-0.00417134	Cancer Trained * Post down vs Healthy Aged-matched Trained * Post	1.68281	0.598158	1.77726	1
553027	cg04576630	ERI2	0.175577	16		ENST00000389345.5;ENST00000567859.1;ENST00000563117.1;ENST00000563537.1;ENST00000567562	5'UTR;3'UTR;5'UTR;3'UTR;3'UTR;3'UTR;TSS1500;TSS1500;TSS1500;TSS1500;TSS1500;TSS1500;TSS	ERI2;ERI2;ERI2;ERI2;ERI2;ERI2;AC004381.6;AC004381.6;AC004381.6;AC004381.6;AC004381.6;AC		Promoter_Associated	16:20817376-20818554	Island	chr16:20817500-20818514	NM_001142725;NM_001144924;NM_030941;NM_080663	Body;TSS200;TSS200;Body	ERI2;LOC81691;LOC81691;ERI2	0.00809248	-0.386568	8.27871	-2.87728	-0.386568	Cancer Trained * Post down vs Cancer Trained * Pre	-0.0246283	Cancer Trained * Post down vs Cancer Trained * Pre	0.906587	0.0145384	0.0140517	0.11854	0.0145384	Healthy Aged-matched Trained * Post up vs Healthy Aged-matched Trained * Pre	0.00104829	Healthy Aged-matched Trained * Post up vs Healthy Aged-matched Trained * Pre	0.993885	-0.00110308	5.992e-05	-0.0077408	-0.00110308	Cancer Untrained * Post down vs Cancer Untrained * Pre	0.000257661	Cancer Untrained * Post up vs Cancer Untrained * Pre	0.233484	0.173992	1.4908	1.22098	0.173992	Cancer Trained * Pre up vs Cancer Untrained * Pre	0.0115148	Cancer Trained * Pre up vs Cancer Untrained * Pre	0.108096	0.214365	2.77721	1.6665	0.214365	Cancer Trained * Pre up vs Healthy Aged-matched Trained * Pre	0.0141354	Cancer Trained * Pre up vs Healthy Aged-matched Trained * Pre	0.128055	-0.211473	2.47753	-1.57402	-0.211473	Cancer Trained * Post down vs Cancer Untrained * Post	-0.0133712	Cancer Trained * Post down vs Cancer Untrained * Post	0.159008	-0.186741	2.10756	-1.45174	-0.186741	Cancer Trained * Post down vs Healthy Aged-matched Trained * Post	-0.0115411	Cancer Trained * Post down vs Healthy Aged-matched Trained * Post	1.68263	0.379653	1.12816	1
746913	cg12046362	TBXAS1	0.175993	7		ENST00000476637.1;ENST00000462275.1;ENST00000422328.1	5'UTR;5'UTR;3'UTR	TBXAS1;TBXAS1;TBXAS1						NR_029394;NM_001130966;NM_030984;NM_001061;NM_001166253;NM_001166254	Body;Body;Body;Body;Body;Body	TBXAS1;TBXAS1;TBXAS1;TBXAS1;TBXAS1;TBXAS1	0.00833935	0.354996	8.20583	2.86458	0.354996	Cancer Trained * Post up vs Cancer Trained * Pre	0.0136685	Cancer Trained * Post up vs Cancer Trained * Pre	0.882003	-0.0169642	0.0224867	-0.149956	-0.0169642	Healthy Aged-matched Trained * Post down vs Healthy Aged-matched Trained * Pre	-0.000831376	Healthy Aged-matched Trained * Post down vs Healthy Aged-matched Trained * Pre	0.838049	-0.027147	0.0426548	-0.20653	-0.027147	Cancer Untrained * Post down vs Cancer Untrained * Pre	-0.0013186	Cancer Untrained * Post down vs Cancer Untrained * Pre	0.199075	-0.173393	1.74015	-1.31915	-0.173393	Cancer Trained * Pre down vs Cancer Untrained * Pre	-0.00716668	Cancer Trained * Pre down vs Cancer Untrained * Pre	0.107064	-0.198342	2.79444	-1.67166	-0.198342	Cancer Trained * Pre down vs Healthy Aged-matched Trained * Pre	-0.00810492	Cancer Trained * Pre down vs Healthy Aged-matched Trained * Pre	0.104536	0.20875	2.83745	1.68447	0.20875	Cancer Trained * Post up vs Cancer Untrained * Post	0.00782042	Cancer Trained * Post up vs Cancer Untrained * Post	0.155852	0.173618	2.14118	1.46328	0.173618	Cancer Trained * Post up vs Healthy Aged-matched Trained * Post	0.00639494	Cancer Trained * Post up vs Healthy Aged-matched Trained * Post	1.68091	0.322684	0.959852	1
35731	cg13717725	RASD2	0.17616	22		ENST00000216127.4	TSS1500	RASD2				Island	chr22:35935981-35937537	NM_014310	TSS1500	RASD2	0.00973637	-0.595191	7.83347	-2.79883	-0.595191	Cancer Trained * Post down vs Cancer Trained * Pre	-0.0156765	Cancer Trained * Post down vs Cancer Trained * Pre	0.995409	-0.0011282	3.37747e-05	-0.0058116	-0.0011282	Healthy Aged-matched Trained * Post down vs Healthy Aged-matched Trained * Pre	-0.000289203	Healthy Aged-matched Trained * Post down vs Healthy Aged-matched Trained * Pre	0.827351	-0.0497124	0.0485756	-0.220399	-0.0497124	Cancer Untrained * Post down vs Cancer Untrained * Pre	-0.00108378	Cancer Untrained * Post down vs Cancer Untrained * Pre	0.242014	0.270298	1.43607	1.19836	0.270298	Cancer Trained * Pre up vs Cancer Untrained * Pre	0.00826717	Cancer Trained * Pre up vs Cancer Untrained * Pre	0.0692581	0.386503	3.60358	1.89831	0.386503	Cancer Trained * Pre up vs Healthy Aged-matched Trained * Pre	0.010642	Cancer Trained * Pre up vs Healthy Aged-matched Trained * Pre	0.207488	-0.275181	1.67447	-1.29401	-0.275181	Cancer Trained * Post down vs Cancer Untrained * Post	-0.00632558	Cancer Trained * Post down vs Cancer Untrained * Post	0.317761	-0.20756	1.03925	-1.01943	-0.20756	Cancer Trained * Post down vs Healthy Aged-matched Trained * Post	-0.00474535	Cancer Trained * Post down vs Healthy Aged-matched Trained * Post	1.68022	0.949804	2.82644	1
126505	cg21656748	SCARB2	0.176634	4		ENST00000510197.1;ENST00000512895.1;ENST00000512895.1;ENST00000509994.1;ENST00000452464	1stExon;5'UTR;1stExon;TSS1500;TSS1500;5'UTR;TSS1500	FAM47E;FAM47E;FAM47E;SCARB2;SCARB2;FAM47E;SCARB2		Promoter_Associated	4:77134885-77135559	Island	chr4:77134566-77135377	NM_005506	TSS1500	SCARB2	0.00882505	-0.251475	8.06908	-2.84061	-0.251475	Cancer Trained * Post down vs Cancer Trained * Pre	-0.00298862	Cancer Trained * Post down vs Cancer Trained * Pre	0.943689	0.00576591	0.00509041	0.0713471	0.00576591	Healthy Aged-matched Trained * Post up vs Healthy Aged-matched Trained * Pre	-4.63954e-05	Healthy Aged-matched Trained * Post down vs Healthy Aged-matched Trained * Pre	0.917684	0.00980318	0.0108998	0.104402	0.00980318	Cancer Untrained * Post up vs Cancer Untrained * Pre	0.000193137	Cancer Untrained * Post up vs Cancer Untrained * Pre	0.183514	0.128444	1.87116	1.3679	0.128444	Cancer Trained * Pre up vs Cancer Untrained * Pre	0.00159467	Cancer Trained * Pre up vs Cancer Untrained * Pre	0.0779541	0.155799	3.37875	1.83814	0.155799	Cancer Trained * Pre up vs Healthy Aged-matched Trained * Pre	0.00181445	Cancer Trained * Pre up vs Healthy Aged-matched Trained * Pre	0.146018	-0.132834	2.25141	-1.50047	-0.132834	Cancer Trained * Post down vs Cancer Untrained * Post	-0.00158709	Cancer Trained * Post down vs Cancer Untrained * Post	0.242605	-0.101441	1.43236	-1.19681	-0.101441	Cancer Trained * Post down vs Healthy Aged-matched Trained * Post	-0.00112778	Cancer Trained * Post down vs Healthy Aged-matched Trained * Post	1.67826	0.164412	0.489829	1
644433	cg24075762	HIP1	0.177392	7		ENST00000485723.1	3'UTR	HIP1						NM_001243198;NM_005338	Body;Body	HIP1;HIP1	0.00964181	0.218272	7.85677	2.80299	0.218272	Cancer Trained * Post up vs Cancer Trained * Pre	0.0101776	Cancer Trained * Post up vs Cancer Trained * Pre	0.883682	0.0105069	0.0218465	0.147805	0.0105069	Healthy Aged-matched Trained * Post up vs Healthy Aged-matched Trained * Pre	0.000735313	Healthy Aged-matched Trained * Post up vs Healthy Aged-matched Trained * Pre	0.80594	0.0205073	0.0616468	0.248288	0.0205073	Cancer Untrained * Post up vs Cancer Untrained * Pre	0.000948188	Cancer Untrained * Post up vs Cancer Untrained * Pre	0.224162	-0.102948	1.55357	-1.24642	-0.102948	Cancer Trained * Pre down vs Cancer Untrained * Pre	-0.00495107	Cancer Trained * Pre down vs Cancer Untrained * Pre	0.313558	-0.0766817	1.05784	-1.02851	-0.0766817	Cancer Trained * Pre down vs Healthy Aged-matched Trained * Pre	-0.00349954	Cancer Trained * Pre down vs Healthy Aged-matched Trained * Pre	0.23474	0.0948168	1.48258	1.21761	0.0948168	Cancer Trained * Post up vs Cancer Untrained * Post	0.00427836	Cancer Trained * Post up vs Cancer Untrained * Post	0.0909535	0.131084	3.09124	1.75819	0.131084	Cancer Trained * Post up vs Healthy Aged-matched Trained * Post	0.00594277	Cancer Trained * Post up vs Healthy Aged-matched Trained * Post	1.67514	0.126974	0.378995	1
772129	cg05471775	HIST1H4B	0.177689	6		ENST00000377364.3	TSS200	HIST1H4B		Promoter_Associated	6:26027529-26027880	Island	chr6:26027160-26027626	NM_003544	TSS200	HIST1H4B	0.00963578	-0.337356	7.85826	-2.80326	-0.337356	Cancer Trained * Post down vs Cancer Trained * Pre	-0.0116395	Cancer Trained * Post down vs Cancer Trained * Pre	0.701172	-0.0426444	0.15068	-0.388175	-0.0426444	Healthy Aged-matched Trained * Post down vs Healthy Aged-matched Trained * Pre	-0.00167337	Healthy Aged-matched Trained * Post down vs Healthy Aged-matched Trained * Pre	0.627734	0.0626688	0.241046	0.490964	0.0626688	Cancer Untrained * Post up vs Cancer Untrained * Pre	0.00185985	Cancer Untrained * Post up vs Cancer Untrained * Pre	0.122708	0.203918	2.55216	1.59755	0.203918	Cancer Trained * Pre up vs Cancer Untrained * Pre	0.00723623	Cancer Trained * Pre up vs Cancer Untrained * Pre	0.14841	0.171822	2.22379	1.49124	0.171822	Cancer Trained * Pre up vs Healthy Aged-matched Trained * Pre	0.00604538	Cancer Trained * Pre up vs Healthy Aged-matched Trained * Pre	0.115734	-0.196107	2.65544	-1.62955	-0.196107	Cancer Trained * Post down vs Cancer Untrained * Post	-0.00626317	Cancer Trained * Post down vs Cancer Untrained * Post	0.296363	-0.12289	1.13755	-1.06656	-0.12289	Cancer Trained * Post down vs Healthy Aged-matched Trained * Post	-0.0039208	Cancer Trained * Post down vs Healthy Aged-matched Trained * Post	1.67392	0.303037	0.905169	1
27243	cg22661556	FOXA3	0.177927	19		ENST00000302177.1;ENST00000245934.7;ENST00000340643.6	TSS1500;TSS200;TSS1500	FOXA3;SYMPK;SYMPK		Promoter_Associated	19:46365388-46368224	N_Shore	chr19:46367371-46367808	NM_004497;NM_004819	TSS1500;TSS200	FOXA3;SYMPK	0.00945875	-0.200586	7.90259	-2.81115	-0.200586	Cancer Trained * Post down vs Cancer Trained * Pre	-0.00502017	Cancer Trained * Post down vs Cancer Trained * Pre	0.87971	0.0099589	0.0233762	0.152893	0.0099589	Healthy Aged-matched Trained * Post up vs Healthy Aged-matched Trained * Pre	0.000299518	Healthy Aged-matched Trained * Post up vs Healthy Aged-matched Trained * Pre	0.946697	0.00511079	0.0045603	0.06753	0.00511079	Cancer Untrained * Post up vs Cancer Untrained * Pre	0.000274214	Cancer Untrained * Post up vs Cancer Untrained * Pre	0.370457	0.0690251	0.831823	0.912044	0.0690251	Cancer Trained * Pre up vs Cancer Untrained * Pre	0.00180234	Cancer Trained * Pre up vs Cancer Untrained * Pre	0.196725	0.0906082	1.75911	1.32632	0.0906082	Cancer Trained * Pre up vs Healthy Aged-matched Trained * Pre	0.00232115	Cancer Trained * Pre up vs Healthy Aged-matched Trained * Pre	0.066946	-0.136671	3.66881	-1.91541	-0.136671	Cancer Trained * Post down vs Cancer Untrained * Post	-0.00349204	Cancer Trained * Post down vs Cancer Untrained * Post	0.0914012	-0.119936	3.08219	-1.75562	-0.119936	Cancer Trained * Post down vs Healthy Aged-matched Trained * Post	-0.00299854	Cancer Trained * Post down vs Healthy Aged-matched Trained * Post	1.67295	0.106469	0.318207	1
57815	cg13150171	CITED4	0.178522	1		ENST00000372638.2;ENST00000372638.2	3'UTR;1stExon	CITED4;CITED4				N_Shore	chr1:41326949-41328285	NM_133467;NM_133467	3'UTR;1stExon	CITED4;CITED4	0.00937164	-0.412358	7.92474	-2.81509	-0.412358	Cancer Trained * Post down vs Cancer Trained * Pre	-0.0168528	Cancer Trained * Post down vs Cancer Trained * Pre	0.826109	0.0296869	0.0492887	0.222011	0.0296869	Healthy Aged-matched Trained * Post up vs Healthy Aged-matched Trained * Pre	0.00206596	Healthy Aged-matched Trained * Post up vs Healthy Aged-matched Trained * Pre	0.756498	-0.0487081	0.098285	-0.313504	-0.0487081	Cancer Untrained * Post down vs Cancer Untrained * Pre	-0.00216288	Cancer Untrained * Post down vs Cancer Untrained * Pre	0.280449	0.1714	1.21704	1.10319	0.1714	Cancer Trained * Pre up vs Cancer Untrained * Pre	0.00779894	Cancer Trained * Pre up vs Cancer Untrained * Pre	0.229943	0.172579	1.51426	1.23055	0.172579	Cancer Trained * Pre up vs Healthy Aged-matched Trained * Pre	0.00790365	Cancer Trained * Pre up vs Healthy Aged-matched Trained * Pre	0.201289	-0.19225	1.72254	-1.31245	-0.19225	Cancer Trained * Post down vs Cancer Untrained * Post	-0.00689096	Cancer Trained * Post down vs Cancer Untrained * Post	0.0661536	-0.269466	3.69175	-1.92139	-0.269466	Cancer Trained * Post down vs Healthy Aged-matched Trained * Post	-0.0110151	Cancer Trained * Post down vs Healthy Aged-matched Trained * Post	1.67052	0.448049	1.34105	1
65566	cg00119197	NFKB1	0.178688	4		ENST00000511926.1;ENST00000507079.1;ENST00000563833.1;ENST00000505458.1;ENST00000226574	5'UTR;5'UTR;TSS1500;TSS200;5'UTR;5'UTR	NFKB1;NFKB1;AF213884.2;NFKB1;NFKB1;NFKB1				Island	chr4:103422091-103423229	NM_003998;NM_001165412	5'UTR;5'UTR	NFKB1;NFKB1	0.00886498	-0.352368	8.05821	-2.8387	-0.352368	Cancer Trained * Post down vs Cancer Trained * Pre	-0.00963823	Cancer Trained * Post down vs Cancer Trained * Pre	0.780041	0.0319881	0.0796903	0.282295	0.0319881	Healthy Aged-matched Trained * Post up vs Healthy Aged-matched Trained * Pre	0.000907702	Healthy Aged-matched Trained * Post up vs Healthy Aged-matched Trained * Pre	0.760163	-0.0406337	0.0952504	-0.308627	-0.0406337	Cancer Untrained * Post down vs Cancer Untrained * Pre	-0.00135191	Cancer Untrained * Post down vs Cancer Untrained * Pre	0.286564	0.14337	1.1858	1.08894	0.14337	Cancer Trained * Pre up vs Cancer Untrained * Pre	0.00413243	Cancer Trained * Pre up vs Cancer Untrained * Pre	0.179606	0.164084	1.9062	1.38065	0.164084	Cancer Trained * Pre up vs Healthy Aged-matched Trained * Pre	0.00468214	Cancer Trained * Pre up vs Healthy Aged-matched Trained * Pre	0.187112	-0.168364	1.83969	-1.35635	-0.168364	Cancer Trained * Post down vs Cancer Untrained * Post	-0.00415389	Cancer Trained * Post down vs Cancer Untrained * Post	0.0756589	-0.220272	3.4352	-1.85343	-0.220272	Cancer Trained * Post down vs Healthy Aged-matched Trained * Post	-0.0058638	Cancer Trained * Post down vs Healthy Aged-matched Trained * Post	1.66984	0.321617	0.963016	1
112365	cg09181473	UBE2N	0.17871	12		ENST00000549833.1;ENST00000549490.1;ENST00000552442.1;ENST00000550657.1;ENST00000318066	TSS1500;TSS1500;TSS1500;TSS1500;TSS200	UBE2N;UBE2N;UBE2N;UBE2N;UBE2N				Island	chr12:93834935-93836089	NM_003348	TSS200	UBE2N	0.00991025	-0.311979	7.79126	-2.79128	-0.311979	Cancer Trained * Post down vs Cancer Trained * Pre	-0.00214648	Cancer Trained * Post down vs Cancer Trained * Pre	0.712455	-0.0380349	0.138964	-0.372779	-0.0380349	Healthy Aged-matched Trained * Post down vs Healthy Aged-matched Trained * Pre	-0.000269687	Healthy Aged-matched Trained * Post down vs Healthy Aged-matched Trained * Pre	0.967128	-0.0049346	0.00173263	-0.0416249	-0.0049346	Cancer Untrained * Post down vs Cancer Untrained * Pre	6.66979e-05	Cancer Untrained * Post up vs Cancer Untrained * Pre	0.280703	0.130712	1.21572	1.1026	0.130712	Cancer Trained * Pre up vs Cancer Untrained * Pre	0.000944398	Cancer Trained * Pre up vs Cancer Untrained * Pre	0.137299	0.164281	2.35679	1.53518	0.164281	Cancer Trained * Pre up vs Healthy Aged-matched Trained * Pre	0.00113789	Cancer Trained * Pre up vs Healthy Aged-matched Trained * Pre	0.127217	-0.176333	2.48899	-1.57765	-0.176333	Cancer Trained * Post down vs Cancer Untrained * Post	-0.00126878	Cancer Trained * Post down vs Cancer Untrained * Post	0.315278	-0.109663	1.05019	-1.02479	-0.109663	Cancer Trained * Post down vs Healthy Aged-matched Trained * Post	-0.000738908	Cancer Trained * Post down vs Healthy Aged-matched Trained * Post	1.66975	0.260739	0.780772	1
193691	cg26314089		0.178745	12								S_Shelf	chr12:66563202-66563945				0.00947222	0.327501	7.89919	2.81055	0.327501	Cancer Trained * Post up vs Cancer Trained * Pre	0.0216828	Cancer Trained * Post up vs Cancer Trained * Pre	0.573482	0.0606777	0.325384	0.570424	0.0606777	Healthy Aged-matched Trained * Post up vs Healthy Aged-matched Trained * Pre	0.0036815	Healthy Aged-matched Trained * Post up vs Healthy Aged-matched Trained * Pre	0.981663	-0.00286919	0.000538918	-0.0232146	-0.00286919	Cancer Untrained * Post down vs Cancer Untrained * Pre	-0.000514042	Cancer Untrained * Post down vs Cancer Untrained * Pre	0.202754	-0.161668	1.71102	-1.30806	-0.161668	Cancer Trained * Pre down vs Cancer Untrained * Pre	-0.0111013	Cancer Trained * Pre down vs Cancer Untrained * Pre	0.342146	-0.108034	0.937698	-0.968348	-0.108034	Cancer Trained * Pre down vs Healthy Aged-matched Trained * Pre	-0.00727775	Cancer Trained * Pre down vs Healthy Aged-matched Trained * Pre	0.160108	0.168702	2.09603	1.44777	0.168702	Cancer Trained * Post up vs Cancer Untrained * Post	0.0110956	Cancer Trained * Post up vs Cancer Untrained * Post	0.167011	0.15879	2.02577	1.4233	0.15879	Cancer Trained * Post up vs Healthy Aged-matched Trained * Post	0.0107235	Cancer Trained * Post up vs Healthy Aged-matched Trained * Post	1.66961	0.283379	0.848639	1
81227	cg21491915	OAZ1	0.179353	19								Island	chr19:2269115-2271364	NM_004152	Body	OAZ1	0.00868081	-0.266503	8.10882	-2.8476	-0.266503	Cancer Trained * Post down vs Cancer Trained * Pre	-0.00567597	Cancer Trained * Post down vs Cancer Trained * Pre	0.862052	-0.0149991	0.0308222	-0.175563	-0.0149991	Healthy Aged-matched Trained * Post down vs Healthy Aged-matched Trained * Pre	-0.000270017	Healthy Aged-matched Trained * Post down vs Healthy Aged-matched Trained * Pre	0.948345	0.00649583	0.00428224	0.0654388	0.00649583	Cancer Untrained * Post up vs Cancer Untrained * Pre	0.000335157	Cancer Untrained * Post up vs Cancer Untrained * Pre	0.289081	0.107519	1.1732	1.08314	0.107519	Cancer Trained * Pre up vs Cancer Untrained * Pre	0.0025368	Cancer Trained * Pre up vs Cancer Untrained * Pre	0.240258	0.107791	1.44713	1.20297	0.107791	Cancer Trained * Pre up vs Healthy Aged-matched Trained * Pre	0.00249274	Cancer Trained * Pre up vs Healthy Aged-matched Trained * Pre	0.0892378	-0.16548	3.12638	-1.76816	-0.16548	Cancer Trained * Post down vs Cancer Untrained * Post	-0.00347433	Cancer Trained * Post down vs Cancer Untrained * Post	0.121306	-0.143713	2.57236	-1.60386	-0.143713	Cancer Trained * Post down vs Healthy Aged-matched Trained * Post	-0.00291322	Cancer Trained * Post down vs Healthy Aged-matched Trained * Post	1.66714	0.182527	0.547427	1
374908	cg14328737	SRD5A1	0.179369	5		ENST00000504286.1;ENST00000510531.1;ENST00000537411.1	5'UTR;3'UTR;3'UTR	SRD5A1;SRD5A1;SRD5A1						NM_001047	Body	SRD5A1	0.00940963	0.260276	7.91505	2.81337	0.260276	Cancer Trained * Post up vs Cancer Trained * Pre	0.00994289	Cancer Trained * Post up vs Cancer Trained * Pre	0.61601	0.0428897	0.257912	0.50785	0.0428897	Healthy Aged-matched Trained * Post up vs Healthy Aged-matched Trained * Pre	0.00188171	Healthy Aged-matched Trained * Post up vs Healthy Aged-matched Trained * Pre	0.963912	0.00448442	0.00208854	0.0457006	0.00448442	Cancer Untrained * Post up vs Cancer Untrained * Pre	2.68281e-05	Cancer Untrained * Post up vs Cancer Untrained * Pre	0.241639	-0.117687	1.43842	-1.19934	-0.117687	Cancer Trained * Pre down vs Cancer Untrained * Pre	-0.00486465	Cancer Trained * Pre down vs Cancer Untrained * Pre	0.35252	-0.0839135	0.897503	-0.947366	-0.0839135	Cancer Trained * Pre down vs Healthy Aged-matched Trained * Pre	-0.00335618	Cancer Trained * Pre down vs Healthy Aged-matched Trained * Pre	0.148003	0.138105	2.22846	1.4928	0.138105	Cancer Trained * Post up vs Cancer Untrained * Post	0.00505141	Cancer Trained * Post up vs Cancer Untrained * Post	0.144373	0.133473	2.27071	1.50689	0.133473	Cancer Trained * Post up vs Healthy Aged-matched Trained * Post	0.004705	Cancer Trained * Post up vs Healthy Aged-matched Trained * Post	1.66707	0.178353	0.534929	1
109155	cg04334417	RCN1	0.179404	11		ENST00000527835.1;ENST00000400416.2;ENST00000530348.1;ENST00000532721.1;ENST00000054950	TSS1500;TSS200;5'UTR;TSS1500;5'UTR;1stExon	RCN1;RCN1;RCN1;RCN1;RCN1;RCN1		Promoter_Associated	11:32112347-32113576	Island	chr11:32112394-32113277	NM_002901	TSS200	RCN1	0.00990906	-0.272756	7.79155	-2.79133	-0.272756	Cancer Trained * Post down vs Cancer Trained * Pre	-0.00292926	Cancer Trained * Post down vs Cancer Trained * Pre	0.526589	-0.0572851	0.412421	-0.6422	-0.0572851	Healthy Aged-matched Trained * Post down vs Healthy Aged-matched Trained * Pre	-0.000463575	Healthy Aged-matched Trained * Post down vs Healthy Aged-matched Trained * Pre	0.841166	-0.0209875	0.0410057	-0.202499	-0.0209875	Cancer Untrained * Post down vs Cancer Untrained * Pre	-0.000225248	Cancer Untrained * Post down vs Cancer Untrained * Pre	0.187252	0.140529	1.83848	1.3559	0.140529	Cancer Trained * Pre up vs Cancer Untrained * Pre	0.00161727	Cancer Trained * Pre up vs Cancer Untrained * Pre	0.188	0.126629	1.83203	1.35353	0.126629	Cancer Trained * Pre up vs Healthy Aged-matched Trained * Pre	0.00147983	Cancer Trained * Pre up vs Healthy Aged-matched Trained * Pre	0.265746	-0.111239	1.29595	-1.1384	-0.111239	Cancer Trained * Post down vs Cancer Untrained * Post	-0.00108674	Cancer Trained * Post down vs Cancer Untrained * Post	0.351399	-0.0888413	0.901767	-0.949614	-0.0888413	Cancer Trained * Post down vs Healthy Aged-matched Trained * Post	-0.000985855	Cancer Trained * Post down vs Healthy Aged-matched Trained * Post	1.66693	0.198954	0.596766	1
600559	cg10999689	LRRC58	0.17944	3								N_Shelf	chr3:120067499-120068531	NM_001099678	Body	LRRC58	0.00963058	0.248987	7.85955	2.80349	0.248987	Cancer Trained * Post up vs Cancer Trained * Pre	0.0108265	Cancer Trained * Post up vs Cancer Trained * Pre	0.617819	0.0409621	0.255263	0.505236	0.0409621	Healthy Aged-matched Trained * Post up vs Healthy Aged-matched Trained * Pre	0.00183222	Healthy Aged-matched Trained * Post up vs Healthy Aged-matched Trained * Pre	0.736119	0.0321014	0.116129	0.340776	0.0321014	Cancer Untrained * Post up vs Cancer Untrained * Pre	0.00139978	Cancer Untrained * Post up vs Cancer Untrained * Pre	0.352099	-0.0893222	0.899103	-0.94821	-0.0893222	Cancer Trained * Pre down vs Cancer Untrained * Pre	-0.004046	Cancer Trained * Pre down vs Cancer Untrained * Pre	0.317595	-0.0867154	1.03998	-1.01979	-0.0867154	Cancer Trained * Pre down vs Healthy Aged-matched Trained * Pre	-0.00376255	Cancer Trained * Pre down vs Healthy Aged-matched Trained * Pre	0.16331	0.127564	2.06299	1.43631	0.127564	Cancer Trained * Post up vs Cancer Untrained * Post	0.00538071	Cancer Trained * Post up vs Cancer Untrained * Post	0.166056	0.12131	2.03528	1.42663	0.12131	Cancer Trained * Post up vs Healthy Aged-matched Trained * Post	0.00523173	Cancer Trained * Post up vs Healthy Aged-matched Trained * Post	1.66679	0.164341	0.492989	1
228579	cg19856771	DGKH	0.179467	13		ENST00000498255.2	5'UTR	DGKH						NM_152910;NM_178009	Body;Body	DGKH;DGKH	0.00912245	0.231744	7.98937	2.82655	0.231744	Cancer Trained * Post up vs Cancer Trained * Pre	0.0109738	Cancer Trained * Post up vs Cancer Trained * Pre	0.945111	-0.00520488	0.00483612	-0.0695422	-0.00520488	Healthy Aged-matched Trained * Post down vs Healthy Aged-matched Trained * Pre	-0.000184606	Healthy Aged-matched Trained * Post down vs Healthy Aged-matched Trained * Pre	0.695578	0.0344233	0.156692	0.395844	0.0344233	Cancer Untrained * Post up vs Cancer Untrained * Pre	0.00163214	Cancer Untrained * Post up vs Cancer Untrained * Pre	0.41545	-0.0720131	0.685748	-0.828099	-0.0720131	Cancer Trained * Pre down vs Cancer Untrained * Pre	-0.00354847	Cancer Trained * Pre down vs Cancer Untrained * Pre	0.167676	-0.111544	2.01919	-1.42098	-0.111544	Cancer Trained * Pre down vs Healthy Aged-matched Trained * Pre	-0.00520835	Cancer Trained * Pre down vs Healthy Aged-matched Trained * Pre	0.138978	0.125308	2.33588	1.52836	0.125308	Cancer Trained * Post up vs Cancer Untrained * Post	0.00579318	Cancer Trained * Post up vs Cancer Untrained * Post	0.122706	0.125405	2.55219	1.59756	0.125405	Cancer Trained * Post up vs Healthy Aged-matched Trained * Post	0.00595005	Cancer Trained * Post up vs Healthy Aged-matched Trained * Post	1.66667	0.140045	0.420132	1
92120	cg07722359		0.179529	2													0.00941461	0.505925	7.91379	2.81315	0.505925	Cancer Trained * Post up vs Cancer Trained * Pre	0.0265263	Cancer Trained * Post up vs Cancer Trained * Pre	0.594252	-0.0885868	0.29116	-0.539592	-0.0885868	Healthy Aged-matched Trained * Post down vs Healthy Aged-matched Trained * Pre	-0.00489914	Healthy Aged-matched Trained * Post down vs Healthy Aged-matched Trained * Pre	0.729236	0.066772	0.122532	0.350046	0.066772	Cancer Untrained * Post up vs Cancer Untrained * Pre	0.00261785	Cancer Untrained * Post up vs Cancer Untrained * Pre	0.285256	-0.208297	1.19241	-1.09198	-0.208297	Cancer Trained * Pre down vs Cancer Untrained * Pre	-0.0121271	Cancer Trained * Pre down vs Cancer Untrained * Pre	0.10469	-0.289908	2.8348	-1.68369	-0.289908	Cancer Trained * Pre down vs Healthy Aged-matched Trained * Pre	-0.0166887	Cancer Trained * Pre down vs Healthy Aged-matched Trained * Pre	0.211035	0.230856	1.64776	1.28365	0.230856	Cancer Trained * Post up vs Cancer Untrained * Post	0.0117813	Cancer Trained * Post up vs Cancer Untrained * Post	0.0890894	0.304603	3.12946	1.76903	0.304603	Cancer Trained * Post up vs Healthy Aged-matched Trained * Post	0.0147368	Cancer Trained * Post up vs Healthy Aged-matched Trained * Post	1.66642	0.673726	2.02147	1
616435	cg23828397	DLGAP4	0.180151	20		ENST00000340491.4;ENST00000340491.4;ENST00000475894.1;ENST00000482872.1;ENST00000495241	5'UTR;1stExon;5'UTR;5'UTR;5'UTR;5'UTR;5'UTR	DLGAP4;DLGAP4;DLGAP4;DLGAP4;DLGAP4;DLGAP4;DLGAP4		Promoter_Associated	20:35088981-35090798	S_Shore	chr20:35089448-35089998	NM_183006;NM_183006;NM_014902;NM_001042486	5'UTR;1stExon;Body;5'UTR	DLGAP4;DLGAP4;DLGAP4;DLGAP4	0.00967689	-0.45095	7.84809	-2.80145	-0.45095	Cancer Trained * Post down vs Cancer Trained * Pre	-0.0108949	Cancer Trained * Post down vs Cancer Trained * Pre	0.720807	0.053112	0.130639	0.361441	0.053112	Healthy Aged-matched Trained * Post up vs Healthy Aged-matched Trained * Pre	0.00226567	Healthy Aged-matched Trained * Post up vs Healthy Aged-matched Trained * Pre	0.670903	0.0734105	0.184872	0.429967	0.0734105	Cancer Untrained * Post up vs Cancer Untrained * Pre	0.00158087	Cancer Untrained * Post up vs Cancer Untrained * Pre	0.18779	0.231208	1.83384	1.35419	0.231208	Cancer Trained * Pre up vs Cancer Untrained * Pre	0.0058148	Cancer Trained * Pre up vs Cancer Untrained * Pre	0.104605	0.259552	2.83626	1.68412	0.259552	Cancer Trained * Pre up vs Healthy Aged-matched Trained * Pre	0.00648744	Cancer Trained * Pre up vs Healthy Aged-matched Trained * Pre	0.0805727	-0.293152	3.31661	-1.82116	-0.293152	Cancer Trained * Post down vs Cancer Untrained * Post	-0.00666093	Cancer Trained * Post down vs Cancer Untrained * Post	0.125192	-0.24451	2.51703	-1.58651	-0.24451	Cancer Trained * Post down vs Healthy Aged-matched Trained * Post	-0.00667309	Cancer Trained * Post down vs Healthy Aged-matched Trained * Post	1.6639	0.538928	1.61947	1
403588	cg05031993	D4S234E	0.180496	4										NM_014392;NM_001040101	Body;Body	D4S234E;D4S234E	0.00907261	0.35768	8.00253	2.82887	0.35768	Cancer Trained * Post up vs Cancer Trained * Pre	0.0376456	Cancer Trained * Post up vs Cancer Trained * Pre	0.860548	0.0204871	0.0315052	0.177497	0.0204871	Healthy Aged-matched Trained * Post up vs Healthy Aged-matched Trained * Pre	0.00187814	Healthy Aged-matched Trained * Post up vs Healthy Aged-matched Trained * Pre	0.746518	-0.0438306	0.106817	-0.326829	-0.0438306	Cancer Untrained * Post down vs Cancer Untrained * Pre	-0.00452323	Cancer Untrained * Post down vs Cancer Untrained * Pre	0.159588	-0.19441	2.10146	-1.44964	-0.19441	Cancer Trained * Pre down vs Cancer Untrained * Pre	-0.0213079	Cancer Trained * Pre down vs Cancer Untrained * Pre	0.121299	-0.19416	2.57246	-1.60389	-0.19416	Cancer Trained * Pre down vs Healthy Aged-matched Trained * Pre	-0.0215234	Cancer Trained * Pre down vs Healthy Aged-matched Trained * Pre	0.113959	0.207101	2.68288	1.63795	0.207101	Cancer Trained * Post up vs Cancer Untrained * Post	0.020861	Cancer Trained * Post up vs Cancer Untrained * Post	0.248507	0.143032	1.39603	1.18154	0.143032	Cancer Trained * Post up vs Healthy Aged-matched Trained * Post	0.0142441	Cancer Trained * Post up vs Healthy Aged-matched Trained * Post	1.66251	0.332229	0.999175	1
94785	cg09847443		0.180518	3													0.00831721	0.376183	8.21226	2.8657	0.376183	Cancer Trained * Post up vs Cancer Trained * Pre	0.00373089	Cancer Trained * Post up vs Cancer Trained * Pre	0.85133	-0.0226931	0.0358619	-0.189372	-0.0226931	Healthy Aged-matched Trained * Post down vs Healthy Aged-matched Trained * Pre	-0.00013863	Healthy Aged-matched Trained * Post down vs Healthy Aged-matched Trained * Pre	0.900417	-0.0176008	0.01598	-0.126412	-0.0176008	Cancer Untrained * Post down vs Cancer Untrained * Pre	-0.000156841	Cancer Untrained * Post down vs Cancer Untrained * Pre	0.194073	-0.185805	1.78085	-1.33448	-0.185805	Cancer Trained * Pre down vs Cancer Untrained * Pre	-0.00200746	Cancer Trained * Pre down vs Cancer Untrained * Pre	0.164402	-0.180033	2.05191	-1.43245	-0.180033	Cancer Trained * Pre down vs Healthy Aged-matched Trained * Pre	-0.00176087	Cancer Trained * Pre down vs Healthy Aged-matched Trained * Pre	0.125684	0.207979	2.51017	1.58435	0.207979	Cancer Trained * Post up vs Cancer Untrained * Post	0.00188028	Cancer Trained * Post up vs Cancer Untrained * Post	0.0939358	0.218843	3.03192	1.74124	0.218843	Cancer Trained * Post up vs Healthy Aged-matched Trained * Post	0.00210866	Cancer Trained * Post up vs Healthy Aged-matched Trained * Post	1.66242	0.358085	1.077	1
765606	cg09026224	C5orf41	0.180932	5		ENST00000517882.1;ENST00000523161.1;ENST00000522692.1;ENST00000520420.1;ENST00000520464	TSS1500;TSS1500;5'UTR;5'UTR;5'UTR	CREBRF;CREBRF;CREBRF;CREBRF;CREBRF		Promoter_Associated	5:172483800-172484763	Island	chr5:172484040-172484413	NM_001168394;NM_001168393;NM_153607	5'UTR;5'UTR;5'UTR	C5orf41;C5orf41;C5orf41	0.00885087	-0.492715	8.06205	-2.83937	-0.492715	Cancer Trained * Post down vs Cancer Trained * Pre	-0.0184634	Cancer Trained * Post down vs Cancer Trained * Pre	0.825373	-0.03532	0.049714	-0.222966	-0.03532	Healthy Aged-matched Trained * Post down vs Healthy Aged-matched Trained * Pre	-0.000127049	Healthy Aged-matched Trained * Post down vs Healthy Aged-matched Trained * Pre	0.89282	0.0250528	0.0185274	0.136115	0.0250528	Cancer Untrained * Post up vs Cancer Untrained * Pre	0.00093097	Cancer Untrained * Post up vs Cancer Untrained * Pre	0.268135	0.208458	1.28275	1.13258	0.208458	Cancer Trained * Pre up vs Cancer Untrained * Pre	0.00890694	Cancer Trained * Pre up vs Cancer Untrained * Pre	0.246081	0.19734	1.41083	1.18778	0.19734	Cancer Trained * Pre up vs Healthy Aged-matched Trained * Pre	0.00836617	Cancer Trained * Pre up vs Healthy Aged-matched Trained * Pre	0.0868243	-0.309309	3.17716	-1.78246	-0.309309	Cancer Trained * Post down vs Cancer Untrained * Post	-0.0104874	Cancer Trained * Post down vs Cancer Untrained * Post	0.130095	-0.260054	2.45002	-1.56526	-0.260054	Cancer Trained * Post down vs Healthy Aged-matched Trained * Post	-0.00997017	Cancer Trained * Post down vs Healthy Aged-matched Trained * Post	1.66075	0.625116	1.88203	1
636223	cg09887298	SCFD2	0.18097	4										NM_152540	Body	SCFD2	0.009491	0.233279	7.89445	2.80971	0.233279	Cancer Trained * Post up vs Cancer Trained * Pre	0.00941433	Cancer Trained * Post up vs Cancer Trained * Pre	0.864205	-0.0130964	0.0298576	-0.172793	-0.0130964	Healthy Aged-matched Trained * Post down vs Healthy Aged-matched Trained * Pre	-0.000382711	Healthy Aged-matched Trained * Post down vs Healthy Aged-matched Trained * Pre	0.75925	0.0272854	0.0960015	0.309841	0.0272854	Cancer Untrained * Post up vs Cancer Untrained * Pre	0.000684276	Cancer Untrained * Post up vs Cancer Untrained * Pre	0.435055	-0.0698622	0.629362	-0.793323	-0.0698622	Cancer Trained * Pre down vs Cancer Untrained * Pre	-0.00309189	Cancer Trained * Pre down vs Cancer Untrained * Pre	0.169277	-0.112516	2.00347	-1.41544	-0.112516	Cancer Trained * Pre down vs Healthy Aged-matched Trained * Pre	-0.0046739	Cancer Trained * Pre down vs Healthy Aged-matched Trained * Pre	0.113608	0.136132	2.68837	1.63962	0.136132	Cancer Trained * Post up vs Cancer Untrained * Post	0.00563816	Cancer Trained * Post up vs Cancer Untrained * Post	0.104637	0.13386	2.8357	1.68395	0.13386	Cancer Trained * Post up vs Healthy Aged-matched Trained * Post	0.00512313	Cancer Trained * Post up vs Healthy Aged-matched Trained * Post	1.6606	0.143089	0.430835	1
625684	cg27461034	ANKRD11	0.181272	16		ENST00000562211.1;ENST00000562816.1;ENST00000378330.2;ENST00000378332.2;ENST00000301030	3'UTR;3'UTR;5'UTR;5'UTR;5'UTR;3'UTR;3'UTR	RP1-168P16.2;ANKRD11;ANKRD11;ANKRD11;ANKRD11;ANKRD11;ANKRD11						NR_045839;NM_013275;NM_001256183;NM_001256182	Body;5'UTR;5'UTR;5'UTR	ANKRD11;ANKRD11;ANKRD11;ANKRD11	0.00993464	0.384692	7.78541	2.79023	0.384692	Cancer Trained * Post up vs Cancer Trained * Pre	0.014339	Cancer Trained * Post up vs Cancer Trained * Pre	0.724122	0.0449256	0.127416	0.356953	0.0449256	Healthy Aged-matched Trained * Post up vs Healthy Aged-matched Trained * Pre	0.00154563	Healthy Aged-matched Trained * Post up vs Healthy Aged-matched Trained * Pre	0.602578	0.0771213	0.278132	0.527382	0.0771213	Cancer Untrained * Post up vs Cancer Untrained * Pre	0.00267871	Cancer Untrained * Post up vs Cancer Untrained * Pre	0.426581	-0.118191	0.653241	-0.808233	-0.118191	Cancer Trained * Pre down vs Cancer Untrained * Pre	-0.00498513	Cancer Trained * Pre down vs Cancer Untrained * Pre	0.273657	-0.147748	1.2528	-1.11929	-0.147748	Cancer Trained * Pre down vs Healthy Aged-matched Trained * Pre	-0.00608407	Cancer Trained * Pre down vs Healthy Aged-matched Trained * Pre	0.181759	0.18938	1.88678	1.3736	0.18938	Cancer Trained * Post up vs Cancer Untrained * Post	0.00667516	Cancer Trained * Post up vs Cancer Untrained * Post	0.158201	0.192019	2.11608	1.45468	0.192019	Cancer Trained * Post up vs Healthy Aged-matched Trained * Post	0.00670929	Cancer Trained * Post up vs Healthy Aged-matched Trained * Post	1.65939	0.394278	1.18802	1
777606	cg07699307	ASCC3	0.181516	6		ENST00000324696.4	3'UTR	ASCC3						NM_006828	Body	ASCC3	0.00983391	0.278841	7.80969	2.79458	0.278841	Cancer Trained * Post up vs Cancer Trained * Pre	0.0161568	Cancer Trained * Post up vs Cancer Trained * Pre	0.817553	0.0212354	0.054353	0.233137	0.0212354	Healthy Aged-matched Trained * Post up vs Healthy Aged-matched Trained * Pre	0.00140762	Healthy Aged-matched Trained * Post up vs Healthy Aged-matched Trained * Pre	0.537971	0.0660897	0.389974	0.624479	0.0660897	Cancer Untrained * Post up vs Cancer Untrained * Pre	0.00376157	Cancer Untrained * Post up vs Cancer Untrained * Pre	0.32625	-0.105975	1.00271	-1.00135	-0.105975	Cancer Trained * Pre down vs Cancer Untrained * Pre	-0.00643333	Cancer Trained * Pre down vs Cancer Untrained * Pre	0.223243	-0.119316	1.55994	-1.24898	-0.119316	Cancer Trained * Pre down vs Healthy Aged-matched Trained * Pre	-0.00709762	Cancer Trained * Pre down vs Healthy Aged-matched Trained * Pre	0.294786	0.106776	1.14517	1.07013	0.106776	Cancer Trained * Post up vs Cancer Untrained * Post	0.00596191	Cancer Trained * Post up vs Cancer Untrained * Post	0.160159	0.138289	2.0955	1.44758	0.138289	Cancer Trained * Post up vs Healthy Aged-matched Trained * Post	0.00765157	Cancer Trained * Post up vs Healthy Aged-matched Trained * Post	1.65841	0.206386	0.622242	1
6210	cg25302957	RBM24	0.181818	6		ENST00000503965.1;ENST00000318204.5;ENST00000504055.1;ENST00000425446.2	TSS1500;TSS1500;TSS1500;TSS200	RBM24;RBM24;RBM24;RBM24		Unclassified_Cell_type_specific	6:17282241-17282339	Island	chr6:17280739-17282334	NM_153020;NM_001143941;NM_001143942	TSS1500;TSS200;Body	RBM24;RBM24;RBM24	0.00969372	-0.365033	7.84394	-2.8007	-0.365033	Cancer Trained * Post down vs Cancer Trained * Pre	-0.00561575	Cancer Trained * Post down vs Cancer Trained * Pre	0.670901	-0.051158	0.184875	-0.429971	-0.051158	Healthy Aged-matched Trained * Post down vs Healthy Aged-matched Trained * Pre	-0.000724127	Healthy Aged-matched Trained * Post down vs Healthy Aged-matched Trained * Pre	0.705775	-0.0527925	0.145835	-0.381883	-0.0527925	Cancer Untrained * Post down vs Cancer Untrained * Pre	-0.000700265	Cancer Untrained * Post down vs Cancer Untrained * Pre	0.228058	0.170825	1.52694	1.23569	0.170825	Cancer Trained * Pre up vs Cancer Untrained * Pre	0.00290701	Cancer Trained * Pre up vs Cancer Untrained * Pre	0.14791	0.186327	2.22952	1.49316	0.186327	Cancer Trained * Pre up vs Healthy Aged-matched Trained * Pre	0.00298488	Cancer Trained * Pre up vs Healthy Aged-matched Trained * Pre	0.288272	-0.141415	1.17723	-1.085	-0.141415	Cancer Trained * Post down vs Cancer Untrained * Post	-0.00200847	Cancer Trained * Post down vs Cancer Untrained * Post	0.316514	-0.127548	1.04473	-1.02212	-0.127548	Cancer Trained * Post down vs Healthy Aged-matched Trained * Post	-0.00190674	Cancer Trained * Post down vs Healthy Aged-matched Trained * Post	1.6572	0.351895	1.06172	1
635657	cg02760314	HNRNPD	0.182226	4	RDMR	ENST00000541060.1;ENST00000515432.1	5'UTR;5'UTR	HNRNPD;HNRNPD		Promoter_Associated	4:83292736-83293362	N_Shore	chr4:83294845-83295786	NM_031370;NM_001003810;NM_002138;NM_031369	Body;Body;Body;Body	HNRNPD;HNRNPD;HNRNPD;HNRNPD	0.00965336	-0.383906	7.85391	-2.80248	-0.383906	Cancer Trained * Post down vs Cancer Trained * Pre	-0.0134327	Cancer Trained * Post down vs Cancer Trained * Pre	0.888288	0.0177462	0.0201386	0.141911	0.0177462	Healthy Aged-matched Trained * Post up vs Healthy Aged-matched Trained * Pre	0.000840701	Healthy Aged-matched Trained * Post up vs Healthy Aged-matched Trained * Pre	0.937824	-0.0114485	0.00620836	-0.0787931	-0.0114485	Cancer Untrained * Post down vs Cancer Untrained * Pre	0.00034291	Cancer Untrained * Post up vs Cancer Untrained * Pre	0.400497	0.124276	0.731572	0.85532	0.124276	Cancer Trained * Pre up vs Cancer Untrained * Pre	0.00499763	Cancer Trained * Pre up vs Cancer Untrained * Pre	0.17638	0.182483	1.93583	1.39134	0.182483	Cancer Trained * Pre up vs Healthy Aged-matched Trained * Pre	0.006788	Cancer Trained * Pre up vs Healthy Aged-matched Trained * Pre	0.0820626	-0.248182	3.28228	-1.81171	-0.248182	Cancer Trained * Post down vs Cancer Untrained * Post	-0.00877803	Cancer Trained * Post down vs Cancer Untrained * Post	0.107183	-0.21917	2.79245	-1.67106	-0.21917	Cancer Trained * Post down vs Healthy Aged-matched Trained * Post	-0.00748545	Cancer Trained * Post down vs Healthy Aged-matched Trained * Post	1.65556	0.388348	1.17286	1
416021	cg08253808	WDR20	0.182315	14		ENST00000556094.1	3'UTR	WDR20				N_Shelf	chr14:102680287-102680519	NM_181291	Body	WDR20	0.00884419	0.26076	8.06387	2.83969	0.26076	Cancer Trained * Post up vs Cancer Trained * Pre	0.0101758	Cancer Trained * Post up vs Cancer Trained * Pre	0.93143	0.00728587	0.00755448	0.0869165	0.00728587	Healthy Aged-matched Trained * Post up vs Healthy Aged-matched Trained * Pre	0.000679602	Healthy Aged-matched Trained * Post up vs Healthy Aged-matched Trained * Pre	0.727744	-0.0342896	0.123946	-0.35206	-0.0342896	Cancer Untrained * Post down vs Cancer Untrained * Pre	-0.00124899	Cancer Untrained * Post down vs Cancer Untrained * Pre	0.176434	-0.135495	1.93534	-1.39116	-0.135495	Cancer Trained * Pre down vs Cancer Untrained * Pre	-0.0054868	Cancer Trained * Pre down vs Cancer Untrained * Pre	0.150395	-0.130441	2.20128	-1.48367	-0.130441	Cancer Trained * Pre down vs Healthy Aged-matched Trained * Pre	-0.00489085	Cancer Trained * Pre down vs Healthy Aged-matched Trained * Pre	0.0945946	0.159555	3.01911	1.73756	0.159555	Cancer Trained * Post up vs Cancer Untrained * Post	0.00593797	Cancer Trained * Post up vs Cancer Untrained * Post	0.173973	0.123034	1.95838	1.39942	0.123034	Cancer Trained * Post up vs Healthy Aged-matched Trained * Post	0.00460533	Cancer Trained * Post up vs Healthy Aged-matched Trained * Post	1.65521	0.174463	0.527011	1
79780	cg22928606	SMURF1	0.182438	7		ENST00000360902.1;ENST00000468960.2	5'UTR;5'UTR	AC004893.11;AC004893.11				Island	chr7:98633091-98633304	NM_020429;NM_181349	Body;Body	SMURF1;SMURF1	0.00934171	0.265685	7.9324	2.81645	0.265685	Cancer Trained * Post up vs Cancer Trained * Pre	0.00827025	Cancer Trained * Post up vs Cancer Trained * Pre	0.94372	0.00614067	0.0050849	0.0713085	0.00614067	Healthy Aged-matched Trained * Post up vs Healthy Aged-matched Trained * Pre	0.000511974	Healthy Aged-matched Trained * Post up vs Healthy Aged-matched Trained * Pre	0.568849	-0.0577698	0.333364	-0.577377	-0.0577698	Cancer Untrained * Post down vs Cancer Untrained * Pre	-0.00217761	Cancer Untrained * Post down vs Cancer Untrained * Pre	0.108456	-0.166563	2.77125	-1.66471	-0.166563	Cancer Trained * Pre down vs Cancer Untrained * Pre	-0.00538029	Cancer Trained * Pre down vs Cancer Untrained * Pre	0.153005	-0.133113	2.17221	-1.47384	-0.133113	Cancer Trained * Pre down vs Healthy Aged-matched Trained * Pre	-0.00400429	Cancer Trained * Pre down vs Healthy Aged-matched Trained * Pre	0.108768	0.156892	2.76612	1.66316	0.156892	Cancer Trained * Post up vs Cancer Untrained * Post	0.00506757	Cancer Trained * Post up vs Cancer Untrained * Post	0.173844	0.126431	1.95959	1.39985	0.126431	Cancer Trained * Post up vs Healthy Aged-matched Trained * Post	0.00375399	Cancer Trained * Post up vs Healthy Aged-matched Trained * Post	1.65472	0.184062	0.556173	1
16455	cg00032227	TMEM104	0.182987	17		ENST00000335464.5;ENST00000417024.2;ENST00000357814.2	TSS200;TSS200;TSS200	TMEM104;TMEM104;NAT9		Promoter_Associated	17:72771670-72773434	Island	chr17:72772244-72772692	NM_017728;NM_015654	TSS200;TSS200	TMEM104;NAT9	0.00904845	-0.371246	8.00893	-2.83001	-0.371246	Cancer Trained * Post down vs Cancer Trained * Pre	-0.00748467	Cancer Trained * Post down vs Cancer Trained * Pre	0.809431	-0.0291869	0.0594029	-0.243727	-0.0291869	Healthy Aged-matched Trained * Post down vs Healthy Aged-matched Trained * Pre	-0.00061636	Healthy Aged-matched Trained * Post down vs Healthy Aged-matched Trained * Pre	0.802027	-0.0352587	0.0642142	-0.253405	-0.0352587	Cancer Untrained * Post down vs Cancer Untrained * Pre	-0.00068217	Cancer Untrained * Post down vs Cancer Untrained * Pre	0.237169	0.168517	1.46685	1.21113	0.168517	Cancer Trained * Pre up vs Cancer Untrained * Pre	0.00360977	Cancer Trained * Pre up vs Cancer Untrained * Pre	0.124367	0.199719	2.5286	1.59016	0.199719	Cancer Trained * Pre up vs Healthy Aged-matched Trained * Pre	0.00434258	Cancer Trained * Pre up vs Healthy Aged-matched Trained * Pre	0.213465	-0.167471	1.62978	-1.27663	-0.167471	Cancer Trained * Post down vs Cancer Untrained * Post	-0.00319273	Cancer Trained * Post down vs Cancer Untrained * Post	0.267839	-0.14234	1.28438	-1.1333	-0.14234	Cancer Trained * Post down vs Healthy Aged-matched Trained * Post	-0.00252573	Cancer Trained * Post down vs Healthy Aged-matched Trained * Post	1.65253	0.355474	1.07555	1
79879	cg03124532	SHISA7	0.18322	19		ENST00000376325.3;ENST00000416792.1;ENST00000432840.1	1stExon;TSS200;TSS200	SHISA7;SHISA7;SHISA7		Unclassified	19:55953180-55954097	Island	chr19:55953371-55954641	NM_001145176	1stExon	SHISA7	0.00843359	-0.394929	8.17862	-2.85983	-0.394929	Cancer Trained * Post down vs Cancer Trained * Pre	-0.0064586	Cancer Trained * Post down vs Cancer Trained * Pre	0.852648	-0.0236587	0.0352212	-0.187673	-0.0236587	Healthy Aged-matched Trained * Post down vs Healthy Aged-matched Trained * Pre	-0.000592121	Healthy Aged-matched Trained * Post down vs Healthy Aged-matched Trained * Pre	0.851188	-0.0277646	0.0359312	-0.189555	-0.0277646	Cancer Untrained * Post down vs Cancer Untrained * Pre	-0.000324497	Cancer Untrained * Post down vs Cancer Untrained * Pre	0.238967	0.1767	1.45533	1.20637	0.1767	Cancer Trained * Pre up vs Cancer Untrained * Pre	0.00316391	Cancer Trained * Pre up vs Cancer Untrained * Pre	0.192273	0.17718	1.79582	1.34008	0.17718	Cancer Trained * Pre up vs Healthy Aged-matched Trained * Pre	0.00284466	Cancer Trained * Pre up vs Healthy Aged-matched Trained * Pre	0.18004	-0.190465	1.90226	-1.37923	-0.190465	Cancer Trained * Post down vs Cancer Untrained * Post	-0.0029702	Cancer Trained * Post down vs Cancer Untrained * Post	0.154581	-0.19409	2.15495	-1.46797	-0.19409	Cancer Trained * Post down vs Healthy Aged-matched Trained * Post	-0.00302182	Cancer Trained * Post down vs Healthy Aged-matched Trained * Post	1.65161	0.393708	1.19189	1
551873	cg12590845	EIF2S3	0.183516	X		ENST00000253039.4;ENST00000253039.4;ENST00000487075.1;ENST00000423068.1	5'UTR;1stExon;TSS200;TSS200	EIF2S3;EIF2S3;EIF2S3;EIF2S3		Promoter_Associated	X:24071907-24073667	Island	chrX:24072558-24073135	NM_001415	TSS200	EIF2S3	0.00924079	-0.991337	7.95844	-2.82107	-0.991337	Cancer Trained * Post down vs Cancer Trained * Pre	-0.0582048	Cancer Trained * Post down vs Cancer Trained * Pre	0.884721	-0.0469873	0.0214549	-0.146475	-0.0469873	Healthy Aged-matched Trained * Post down vs Healthy Aged-matched Trained * Pre	0.00244491	Healthy Aged-matched Trained * Post up vs Healthy Aged-matched Trained * Pre	0.927347	-0.0343303	0.00848374	-0.0921072	-0.0343303	Cancer Untrained * Post down vs Cancer Untrained * Pre	-0.00276693	Cancer Untrained * Post down vs Cancer Untrained * Pre	0.285534	0.406762	1.191	1.09133	0.406762	Cancer Trained * Pre up vs Cancer Untrained * Pre	0.0228329	Cancer Trained * Pre up vs Cancer Untrained * Pre	0.129036	0.528146	2.46423	1.56979	0.528146	Cancer Trained * Pre up vs Healthy Aged-matched Trained * Pre	0.0366447	Cancer Trained * Pre up vs Healthy Aged-matched Trained * Pre	0.129957	-0.550245	2.45187	-1.56584	-0.550245	Cancer Trained * Post down vs Cancer Untrained * Post	-0.032605	Cancer Trained * Post down vs Cancer Untrained * Post	0.227557	-0.416204	1.53033	-1.23707	-0.416204	Cancer Trained * Post down vs Healthy Aged-matched Trained * Post	-0.024005	Cancer Trained * Post down vs Healthy Aged-matched Trained * Post	1.65043	2.54754	7.71783	1
50060	cg00291981	BSN	0.183688	3		ENST00000421598.1;ENST00000433882.1;ENST00000433882.1;ENST00000421598.1;ENST00000296452	3'UTR;3'UTR;1stExon;1stExon;TSS200	BSN-AS2;BSN-AS2;BSN-AS2;BSN-AS2;BSN		Promoter_Associated	3:49591105-49592556	Island	chr3:49591578-49592534	NM_003458	TSS200	BSN	0.00951078	-0.223313	7.88947	-2.80882	-0.223313	Cancer Trained * Post down vs Cancer Trained * Pre	-0.00435468	Cancer Trained * Post down vs Cancer Trained * Pre	0.97696	-0.00211716	0.000850953	-0.0291711	-0.00211716	Healthy Aged-matched Trained * Post down vs Healthy Aged-matched Trained * Pre	-2.71884e-06	Healthy Aged-matched Trained * Post down vs Healthy Aged-matched Trained * Pre	0.900317	0.0106708	0.0160124	0.12654	0.0106708	Cancer Untrained * Post up vs Cancer Untrained * Pre	0.000166193	Cancer Untrained * Post up vs Cancer Untrained * Pre	0.162752	0.121287	2.06869	1.4383	0.121287	Cancer Trained * Pre up vs Cancer Untrained * Pre	0.00242014	Cancer Trained * Pre up vs Cancer Untrained * Pre	0.0791735	0.139312	3.34952	1.83017	0.139312	Cancer Trained * Pre up vs Healthy Aged-matched Trained * Pre	0.00277599	Cancer Trained * Pre up vs Healthy Aged-matched Trained * Pre	0.168682	-0.112697	2.00929	-1.41749	-0.112697	Cancer Trained * Post down vs Cancer Untrained * Post	-0.00210073	Cancer Trained * Post down vs Cancer Untrained * Post	0.292318	-0.0818845	1.1572	-1.07573	-0.0818845	Cancer Trained * Post down vs Healthy Aged-matched Trained * Post	-0.00157597	Cancer Trained * Post down vs Healthy Aged-matched Trained * Post	1.64975	0.130349	0.395059	1
124202	cg12284567	PSMC3IP	0.183883	17		ENST00000253789.4	TSS200	PSMC3IP		Promoter_Associated	17:40729472-40730921	Island	chr17:40729444-40729965	NM_001256014;NR_045671;NM_013290;NM_016556;NM_001256016;NM_001256015;NR_045670;NR_04566	TSS200;TSS200;TSS200;TSS200;TSS200;TSS200;TSS200;TSS200	PSMC3IP;PSMC3IP;PSMC3IP;PSMC3IP;PSMC3IP;PSMC3IP;PSMC3IP;PSMC3IP	0.00957792	-0.367857	7.87265	-2.80582	-0.367857	Cancer Trained * Post down vs Cancer Trained * Pre	-0.00402255	Cancer Trained * Post down vs Cancer Trained * Pre	0.82421	0.0268659	0.0503901	0.224477	0.0268659	Healthy Aged-matched Trained * Post up vs Healthy Aged-matched Trained * Pre	0.000151008	Healthy Aged-matched Trained * Post up vs Healthy Aged-matched Trained * Pre	0.79124	-0.037205	0.0715833	-0.267551	-0.037205	Cancer Untrained * Post down vs Cancer Untrained * Pre	-0.000247577	Cancer Untrained * Post down vs Cancer Untrained * Pre	0.142076	0.210804	2.29809	1.51595	0.210804	Cancer Trained * Pre up vs Cancer Untrained * Pre	0.00248765	Cancer Trained * Pre up vs Cancer Untrained * Pre	0.0955938	0.217409	2.99988	1.73202	0.217409	Cancer Trained * Pre up vs Healthy Aged-matched Trained * Pre	0.00228615	Cancer Trained * Pre up vs Healthy Aged-matched Trained * Pre	0.369376	-0.119848	0.835651	-0.91414	-0.119848	Cancer Trained * Post down vs Cancer Untrained * Post	-0.00128733	Cancer Trained * Post down vs Cancer Untrained * Post	0.170101	-0.177315	1.99545	-1.4126	-0.177315	Cancer Trained * Post down vs Healthy Aged-matched Trained * Post	-0.00188741	Cancer Trained * Post down vs Healthy Aged-matched Trained * Post	1.64897	0.354292	1.07428	1
50159	cg19597382	POU4F2	0.184358	4		ENST00000281321.3	TSS1500	POU4F2				Island	chr4:147559205-147561901	NM_004575	TSS1500	POU4F2	0.00980429	-0.321042	7.81688	-2.79587	-0.321042	Cancer Trained * Post down vs Cancer Trained * Pre	-0.00577567	Cancer Trained * Post down vs Cancer Trained * Pre	0.831243	0.0225733	0.0463746	0.215348	0.0225733	Healthy Aged-matched Trained * Post up vs Healthy Aged-matched Trained * Pre	0.000364705	Healthy Aged-matched Trained * Post up vs Healthy Aged-matched Trained * Pre	0.910231	0.0138715	0.0129719	0.113894	0.0138715	Cancer Untrained * Post up vs Cancer Untrained * Pre	0.000280161	Cancer Untrained * Post up vs Cancer Untrained * Pre	0.264596	0.138991	1.30236	1.14121	0.138991	Cancer Trained * Pre up vs Cancer Untrained * Pre	0.0025833	Cancer Trained * Pre up vs Cancer Untrained * Pre	0.0954385	0.19051	3.00285	1.73287	0.19051	Cancer Trained * Pre up vs Healthy Aged-matched Trained * Pre	0.00349395	Cancer Trained * Pre up vs Healthy Aged-matched Trained * Pre	0.100359	-0.195923	2.91124	-1.70623	-0.195923	Cancer Trained * Post down vs Cancer Untrained * Post	-0.00347253	Cancer Trained * Post down vs Cancer Untrained * Post	0.175991	-0.153106	1.93945	-1.39264	-0.153106	Cancer Trained * Post down vs Healthy Aged-matched Trained * Post	-0.00264643	Cancer Trained * Post down vs Healthy Aged-matched Trained * Post	1.64709	0.271469	0.824084	1
757840	cg17128222	DAPK2	0.184617	15		ENST00000559897.1;ENST00000558482.1	TSS200;3'UTR	DAPK2;DAPK2						NM_014326	Body	DAPK2	0.00994507	0.249676	7.78291	2.78979	0.249676	Cancer Trained * Post up vs Cancer Trained * Pre	0.0178146	Cancer Trained * Post up vs Cancer Trained * Pre	0.62412	0.0405351	0.246169	0.496154	0.0405351	Healthy Aged-matched Trained * Post up vs Healthy Aged-matched Trained * Pre	0.00266106	Healthy Aged-matched Trained * Post up vs Healthy Aged-matched Trained * Pre	0.872502	-0.0153908	0.0262883	-0.162137	-0.0153908	Cancer Untrained * Post down vs Cancer Untrained * Pre	-0.00110109	Cancer Untrained * Post down vs Cancer Untrained * Pre	0.226028	-0.117828	1.54075	-1.24127	-0.117828	Cancer Trained * Pre down vs Cancer Untrained * Pre	-0.00884287	Cancer Trained * Pre down vs Cancer Untrained * Pre	0.191249	-0.115101	1.8044	-1.34328	-0.115101	Cancer Trained * Pre down vs Healthy Aged-matched Trained * Pre	-0.00874712	Cancer Trained * Pre down vs Healthy Aged-matched Trained * Pre	0.112447	0.147239	2.70667	1.64519	0.147239	Cancer Trained * Post up vs Cancer Untrained * Post	0.0100729	Cancer Trained * Post up vs Cancer Untrained * Post	0.282885	0.09404	1.20449	1.09749	0.09404	Cancer Trained * Post up vs Healthy Aged-matched Trained * Post	0.00640646	Cancer Trained * Post up vs Healthy Aged-matched Trained * Post	1.64607	0.164804	0.500599	1
322381	cg08390169		0.184927	14		ENST00000390593.2	TSS200	IGHV6-1									0.00907665	0.417736	8.00146	2.82868	0.417736	Cancer Trained * Post up vs Cancer Trained * Pre	0.0421684	Cancer Trained * Post up vs Cancer Trained * Pre	0.974443	-0.00436238	0.00104711	-0.0323591	-0.00436238	Healthy Aged-matched Trained * Post down vs Healthy Aged-matched Trained * Pre	0.00144579	Healthy Aged-matched Trained * Post up vs Healthy Aged-matched Trained * Pre	0.763931	-0.0475579	0.0921843	-0.303619	-0.0475579	Cancer Untrained * Post down vs Cancer Untrained * Pre	-0.004952	Cancer Untrained * Post down vs Cancer Untrained * Pre	0.161729	-0.225862	2.07921	-1.44195	-0.225862	Cancer Trained * Pre down vs Cancer Untrained * Pre	-0.0244897	Cancer Trained * Pre down vs Cancer Untrained * Pre	0.223407	-0.17653	1.5588	-1.24852	-0.17653	Cancer Trained * Pre down vs Healthy Aged-matched Trained * Pre	-0.0171702	Cancer Trained * Pre down vs Healthy Aged-matched Trained * Pre	0.117498	0.239432	2.62864	1.62131	0.239432	Cancer Trained * Post up vs Cancer Untrained * Post	0.0226307	Cancer Trained * Post up vs Cancer Untrained * Post	0.0947313	0.245569	3.01647	1.7368	0.245569	Cancer Trained * Post up vs Healthy Aged-matched Trained * Post	0.0235524	Cancer Trained * Post up vs Healthy Aged-matched Trained * Post	1.64485	0.448406	1.36306	1
473569	cg13004732		0.185525	6													0.00917849	0.258702	7.97467	2.82395	0.258702	Cancer Trained * Post up vs Cancer Trained * Pre	0.0118892	Cancer Trained * Post up vs Cancer Trained * Pre	0.765787	0.0251851	0.0906941	0.301155	0.0251851	Healthy Aged-matched Trained * Post up vs Healthy Aged-matched Trained * Pre	0.00135876	Healthy Aged-matched Trained * Post up vs Healthy Aged-matched Trained * Pre	0.711972	0.0362858	0.139455	0.373436	0.0362858	Cancer Untrained * Post up vs Cancer Untrained * Pre	0.00196077	Cancer Untrained * Post up vs Cancer Untrained * Pre	0.279055	-0.107513	1.22429	-1.10648	-0.107513	Cancer Trained * Pre down vs Cancer Untrained * Pre	-0.00497162	Cancer Trained * Pre down vs Cancer Untrained * Pre	0.181889	-0.120442	1.88562	-1.37318	-0.120442	Cancer Trained * Pre down vs Healthy Aged-matched Trained * Pre	-0.00579718	Cancer Trained * Pre down vs Healthy Aged-matched Trained * Pre	0.221348	0.114903	1.57317	1.25426	0.114903	Cancer Trained * Post up vs Cancer Untrained * Post	0.00495677	Cancer Trained * Post up vs Cancer Untrained * Post	0.209131	0.113076	1.66203	1.2892	0.113076	Cancer Trained * Post up vs Healthy Aged-matched Trained * Post	0.00473322	Cancer Trained * Post up vs Healthy Aged-matched Trained * Post	1.6425	0.172307	0.524528	1
102348	cg20799547	SRRM1	0.185644	1		ENST00000323848.8;ENST00000478890.1;ENST00000466910.1;ENST00000467454.1;ENST00000468822	TSS200;5'UTR;TSS1500;TSS1500;TSS1500;TSS1500;TSS1500;TSS1500;TSS1500;TSS1500	SRRM1;SRRM1;SRRM1;SRRM1;SRRM1;SRRM1;SRRM1;SRRM1;SRRM1;SRRM1		Promoter_Associated	1:24968935-24970394	Island	chr1:24969027-24970196	NM_005839	TSS200	SRRM1	0.00891788	-0.291753	8.04389	-2.83618	-0.291753	Cancer Trained * Post down vs Cancer Trained * Pre	-0.0027207	Cancer Trained * Post down vs Cancer Trained * Pre	0.872478	-0.0152284	0.0262982	-0.162167	-0.0152284	Healthy Aged-matched Trained * Post down vs Healthy Aged-matched Trained * Pre	-0.000119643	Healthy Aged-matched Trained * Post down vs Healthy Aged-matched Trained * Pre	0.94065	0.00820556	0.00565585	0.0752054	0.00820556	Cancer Untrained * Post up vs Cancer Untrained * Pre	0.000184543	Cancer Untrained * Post up vs Cancer Untrained * Pre	0.227018	0.135136	1.53399	1.23854	0.135136	Cancer Trained * Pre up vs Cancer Untrained * Pre	0.00135146	Cancer Trained * Pre up vs Cancer Untrained * Pre	0.142226	0.149246	2.29629	1.51535	0.149246	Cancer Trained * Pre up vs Healthy Aged-matched Trained * Pre	0.00148899	Cancer Trained * Pre up vs Healthy Aged-matched Trained * Pre	0.121658	-0.164823	2.56726	-1.60227	-0.164823	Cancer Trained * Post down vs Cancer Untrained * Post	-0.00155378	Cancer Trained * Post down vs Cancer Untrained * Post	0.208066	-0.127279	1.67008	-1.29232	-0.127279	Cancer Trained * Post down vs Healthy Aged-matched Trained * Post	-0.00111206	Cancer Trained * Post down vs Healthy Aged-matched Trained * Post	1.64203	0.217198	0.661371	1
169489	cg27122688	NCOA7	0.185893	6		ENST00000410513.1;ENST00000229634.9;ENST00000431092.2;ENST00000563385.1	TSS1500;5'UTR;3'UTR;5'UTR	7SK;NCOA7;NCOA7;RP11-73O6.4						NM_001199621;NM_001199620;NM_181782;NM_001122842;NM_001199619	5'UTR;Body;Body;Body;Body	NCOA7;NCOA7;NCOA7;NCOA7;NCOA7	0.00945537	0.290178	7.90345	2.81131	0.290178	Cancer Trained * Post up vs Cancer Trained * Pre	0.0171268	Cancer Trained * Post up vs Cancer Trained * Pre	0.883908	0.0138997	0.0217609	0.147516	0.0138997	Healthy Aged-matched Trained * Post up vs Healthy Aged-matched Trained * Pre	0.000951886	Healthy Aged-matched Trained * Post up vs Healthy Aged-matched Trained * Pre	0.836016	-0.022899	0.0437489	-0.209162	-0.022899	Cancer Untrained * Post down vs Cancer Untrained * Pre	-0.00129025	Cancer Untrained * Post down vs Cancer Untrained * Pre	0.0882544	-0.194211	3.14688	-1.77395	-0.194211	Cancer Trained * Pre down vs Cancer Untrained * Pre	-0.0118843	Cancer Trained * Pre down vs Cancer Untrained * Pre	0.13216	-0.153819	2.42269	-1.5565	-0.153819	Cancer Trained * Pre down vs Healthy Aged-matched Trained * Pre	-0.00935958	Cancer Trained * Pre down vs Healthy Aged-matched Trained * Pre	0.260379	0.118867	1.32619	1.1516	0.118867	Cancer Trained * Post up vs Cancer Untrained * Post	0.00653274	Cancer Trained * Post up vs Cancer Untrained * Post	0.226792	0.122459	1.53553	1.23916	0.122459	Cancer Trained * Post up vs Healthy Aged-matched Trained * Post	0.00681537	Cancer Trained * Post up vs Healthy Aged-matched Trained * Post	1.64105	0.218548	0.665876	1
96419	cg00456894	MMP25	0.185969	16		ENST00000336577.4;ENST00000570755.1	TSS1500;TSS1500	MMP25;MMP25				Island	chr16:3095600-3097033	NM_022468	TSS1500	MMP25	0.00974694	-0.336409	7.83088	-2.79837	-0.336409	Cancer Trained * Post down vs Cancer Trained * Pre	-0.00316037	Cancer Trained * Post down vs Cancer Trained * Pre	0.973149	0.00373101	0.00115587	0.0339981	0.00373101	Healthy Aged-matched Trained * Post up vs Healthy Aged-matched Trained * Pre	2.97676e-05	Healthy Aged-matched Trained * Post up vs Healthy Aged-matched Trained * Pre	0.952452	-0.00767968	0.00362751	-0.0602288	-0.00767968	Cancer Untrained * Post down vs Cancer Untrained * Pre	-1.32958e-05	Cancer Untrained * Post down vs Cancer Untrained * Pre	0.10132	0.216912	2.89395	1.70116	0.216912	Cancer Trained * Pre up vs Cancer Untrained * Pre	0.0021358	Cancer Trained * Pre up vs Cancer Untrained * Pre	0.100798	0.196117	2.90332	1.70391	0.196117	Cancer Trained * Pre up vs Healthy Aged-matched Trained * Pre	0.00188625	Cancer Trained * Pre up vs Healthy Aged-matched Trained * Pre	0.361197	-0.111817	0.865151	-0.930135	-0.111817	Cancer Trained * Post down vs Cancer Untrained * Post	-0.00101128	Cancer Trained * Post down vs Cancer Untrained * Post	0.222406	-0.144023	1.56577	-1.25131	-0.144023	Cancer Trained * Post down vs Healthy Aged-matched Trained * Post	-0.00130389	Cancer Trained * Post down vs Healthy Aged-matched Trained * Post	1.64075	0.2964	0.903243	1
88256	cg18809841	CYC1	0.186021	8		ENST00000318911.4;ENST00000533444.1;ENST00000528618.1	TSS1500;TSS1500;TSS1500	CYC1;CYC1;CYC1		Promoter_Associated	8:145149478-145151513	Island	chr8:145149550-145150440	NM_001916	TSS1500	CYC1	0.00974687	-0.280818	7.83089	-2.79837	-0.280818	Cancer Trained * Post down vs Cancer Trained * Pre	-0.0032825	Cancer Trained * Post down vs Cancer Trained * Pre	0.965895	0.00395624	0.00186513	0.0431871	0.00395624	Healthy Aged-matched Trained * Post up vs Healthy Aged-matched Trained * Pre	0.000172373	Healthy Aged-matched Trained * Post up vs Healthy Aged-matched Trained * Pre	0.582824	0.0592313	0.30968	0.556489	0.0592313	Cancer Untrained * Post up vs Cancer Untrained * Pre	0.000701377	Cancer Untrained * Post up vs Cancer Untrained * Pre	0.154646	0.156222	2.15424	1.46773	0.156222	Cancer Trained * Pre up vs Cancer Untrained * Pre	0.00194359	Cancer Trained * Pre up vs Cancer Untrained * Pre	0.161649	0.138567	2.08004	1.44223	0.138567	Cancer Trained * Pre up vs Healthy Aged-matched Trained * Pre	0.00165185	Cancer Trained * Pre up vs Healthy Aged-matched Trained * Pre	0.0789143	-0.183827	3.35569	-1.83185	-0.183827	Cancer Trained * Post down vs Cancer Untrained * Post	-0.00204029	Cancer Trained * Post down vs Cancer Untrained * Post	0.140621	-0.146207	2.31572	-1.52175	-0.146207	Cancer Trained * Post down vs Healthy Aged-matched Trained * Post	-0.00180303	Cancer Trained * Post down vs Healthy Aged-matched Trained * Post	1.64055	0.206508	0.629387	1
90661	cg26032119	ZNF204P	0.186389	6	DMR	ENST00000477999.1;ENST00000477999.1	1stExon;5'UTR	ZNF391;ZNF391		Unclassified	6:27342596-27343615	Island	chr6:27342437-27342779	NR_024553	Body	ZNF204P	0.00983417	-0.509228	7.80963	-2.79457	-0.509228	Cancer Trained * Post down vs Cancer Trained * Pre	-0.00782489	Cancer Trained * Post down vs Cancer Trained * Pre	0.997958	-0.000430028	6.68313e-06	-0.00258518	-0.000430028	Healthy Aged-matched Trained * Post down vs Healthy Aged-matched Trained * Pre	5.09092e-05	Healthy Aged-matched Trained * Post up vs Healthy Aged-matched Trained * Pre	0.66389	-0.0849939	0.193388	-0.439759	-0.0849939	Cancer Untrained * Post down vs Cancer Untrained * Pre	-0.00123311	Cancer Untrained * Post down vs Cancer Untrained * Pre	0.371086	0.176039	0.829605	0.910827	0.176039	Cancer Trained * Pre up vs Cancer Untrained * Pre	0.00353977	Cancer Trained * Pre up vs Cancer Untrained * Pre	0.261784	0.200306	1.3182	1.14813	0.200306	Cancer Trained * Pre up vs Healthy Aged-matched Trained * Pre	0.00391691	Cancer Trained * Pre up vs Healthy Aged-matched Trained * Pre	0.185327	-0.248195	1.85521	-1.36206	-0.248195	Cancer Trained * Post down vs Cancer Untrained * Post	-0.00305201	Cancer Trained * Post down vs Cancer Untrained * Post	0.0892237	-0.308492	3.12668	-1.76824	-0.308492	Cancer Trained * Post down vs Healthy Aged-matched Trained * Post	-0.00395889	Cancer Trained * Post down vs Healthy Aged-matched Trained * Post	1.63911	0.680319	2.07527	1
777278	cg07149048	DCBLD1	0.186884	6		ENST00000534777.1;ENST00000424717.2;ENST00000467125.1;ENST00000392504.2;ENST00000533453	TSS1500;TSS200;3'UTR;5'UTR;5'UTR	DCBLD1;DCBLD1;GOPC;DCBLD1;DCBLD1						NM_173674	Body	DCBLD1	0.00918575	0.363748	7.97277	2.82361	0.363748	Cancer Trained * Post up vs Cancer Trained * Pre	0.0187956	Cancer Trained * Post up vs Cancer Trained * Pre	0.778298	0.0334683	0.0809949	0.284596	0.0334683	Healthy Aged-matched Trained * Post up vs Healthy Aged-matched Trained * Pre	0.00163808	Healthy Aged-matched Trained * Post up vs Healthy Aged-matched Trained * Pre	0.812772	-0.0327068	0.0572972	-0.239368	-0.0327068	Cancer Untrained * Post down vs Cancer Untrained * Pre	-0.00175703	Cancer Untrained * Post down vs Cancer Untrained * Pre	0.175129	-0.190682	1.9475	-1.39553	-0.190682	Cancer Trained * Pre down vs Cancer Untrained * Pre	-0.0104518	Cancer Trained * Pre down vs Cancer Untrained * Pre	0.261874	-0.141582	1.31768	-1.1479	-0.141582	Cancer Trained * Pre down vs Healthy Aged-matched Trained * Pre	-0.0078747	Cancer Trained * Pre down vs Healthy Aged-matched Trained * Pre	0.12276	0.205772	2.55142	1.59732	0.205772	Cancer Trained * Post up vs Cancer Untrained * Post	0.0101008	Cancer Trained * Post up vs Cancer Untrained * Post	0.138596	0.188698	2.34062	1.52991	0.188698	Cancer Trained * Post up vs Healthy Aged-matched Trained * Post	0.00928279	Cancer Trained * Post up vs Healthy Aged-matched Trained * Post	1.63718	0.339623	1.03722	1
28932	cg13409888	PXT1	0.187116	6		ENST00000483557.1;ENST00000443316.2;ENST00000498267.1;ENST00000544295.1;ENST00000449081	TSS1500;TSS1500;TSS1500;TSS1500;TSS1500;TSS1500;TSS1500;1stExon;TSS200;5'UTR	KCTD20;KCTD20;KCTD20;KCTD20;KCTD20;KCTD20;KCTD20;PXT1;KCTD20;PXT1		Promoter_Associated	6:36410202-36412132	Island	chr6:36410433-36411139	NM_152990;NM_173562;NM_152990	5'UTR;TSS200;1stExon	PXT1;KCTD20;PXT1	0.00923357	-0.286778	7.96031	-2.8214	-0.286778	Cancer Trained * Post down vs Cancer Trained * Pre	-0.00458487	Cancer Trained * Post down vs Cancer Trained * Pre	0.739065	-0.0312525	0.113446	-0.336818	-0.0312525	Healthy Aged-matched Trained * Post down vs Healthy Aged-matched Trained * Pre	-0.000463511	Healthy Aged-matched Trained * Post down vs Healthy Aged-matched Trained * Pre	0.937533	-0.00853462	0.00626692	-0.0791639	-0.00853462	Cancer Untrained * Post down vs Cancer Untrained * Pre	-0.000152452	Cancer Untrained * Post down vs Cancer Untrained * Pre	0.194309	0.143791	1.7789	1.33375	0.143791	Cancer Trained * Pre up vs Cancer Untrained * Pre	0.00246508	Cancer Trained * Pre up vs Cancer Untrained * Pre	0.139303	0.148607	2.33188	1.52705	0.148607	Cancer Trained * Pre up vs Healthy Aged-matched Trained * Pre	0.00249108	Cancer Trained * Pre up vs Healthy Aged-matched Trained * Pre	0.197883	-0.134452	1.74974	-1.32278	-0.134452	Cancer Trained * Post down vs Cancer Untrained * Post	-0.00196733	Cancer Trained * Post down vs Cancer Untrained * Post	0.282382	-0.106918	1.20707	-1.09867	-0.106918	Cancer Trained * Post down vs Healthy Aged-matched Trained * Post	-0.00163028	Cancer Trained * Post down vs Healthy Aged-matched Trained * Post	1.63627	0.211314	0.645717	1
23855	cg14312018	C17orf68	0.187493	17		ENST00000545834.1;ENST00000314666.5;ENST00000315684.7	TSS1500;TSS1500;TSS200	PFAS;PFAS;CTC1		Promoter_Associated	17:8150933-8151667	Island	chr17:8151126-8151520	NM_025099;NM_012393	TSS200;TSS1500	C17orf68;PFAS	0.00982226	-0.260188	7.81252	-2.79509	-0.260188	Cancer Trained * Post down vs Cancer Trained * Pre	-0.00479153	Cancer Trained * Post down vs Cancer Trained * Pre	0.745127	-0.0279311	0.108037	-0.32869	-0.0279311	Healthy Aged-matched Trained * Post down vs Healthy Aged-matched Trained * Pre	-0.000488911	Healthy Aged-matched Trained * Post down vs Healthy Aged-matched Trained * Pre	0.687393	0.0401956	0.165737	0.407109	0.0401956	Cancer Untrained * Post up vs Cancer Untrained * Pre	0.00076966	Cancer Untrained * Post up vs Cancer Untrained * Pre	0.115043	0.161214	2.66606	1.63281	0.161214	Cancer Trained * Pre up vs Cancer Untrained * Pre	0.00307034	Cancer Trained * Pre up vs Cancer Untrained * Pre	0.246149	0.105845	1.41042	1.18761	0.105845	Cancer Trained * Pre up vs Healthy Aged-matched Trained * Pre	0.00200986	Cancer Trained * Pre up vs Healthy Aged-matched Trained * Pre	0.147421	-0.13917	2.23514	-1.49504	-0.13917	Cancer Trained * Post down vs Cancer Untrained * Post	-0.00249084	Cancer Trained * Post down vs Cancer Untrained * Post	0.168429	-0.126412	2.01177	-1.41837	-0.126412	Cancer Trained * Post down vs Healthy Aged-matched Trained * Post	-0.00229275	Cancer Trained * Post down vs Healthy Aged-matched Trained * Post	1.63481	0.177077	0.541582	1
490086	cg00737970		0.188182	10													0.00994429	0.241384	7.7831	2.78982	0.241384	Cancer Trained * Post up vs Cancer Trained * Pre	0.0121905	Cancer Trained * Post up vs Cancer Trained * Pre	0.878654	-0.0121831	0.0237921	-0.154247	-0.0121831	Healthy Aged-matched Trained * Post down vs Healthy Aged-matched Trained * Pre	-0.000914087	Healthy Aged-matched Trained * Post down vs Healthy Aged-matched Trained * Pre	0.743668	0.0303438	0.109326	0.330645	0.0303438	Cancer Untrained * Post up vs Cancer Untrained * Pre	0.00165097	Cancer Untrained * Post up vs Cancer Untrained * Pre	0.158645	-0.13335	2.11138	-1.45306	-0.13335	Cancer Trained * Pre down vs Cancer Untrained * Pre	-0.00702444	Cancer Trained * Pre down vs Cancer Untrained * Pre	0.084995	-0.148575	3.21674	-1.79353	-0.148575	Cancer Trained * Pre down vs Healthy Aged-matched Trained * Pre	-0.00804217	Cancer Trained * Pre down vs Healthy Aged-matched Trained * Pre	0.377797	0.0776906	0.806253	0.897916	0.0776906	Cancer Trained * Post up vs Cancer Untrained * Post	0.00351508	Cancer Trained * Post up vs Cancer Untrained * Post	0.216687	0.104992	1.60633	1.26741	0.104992	Cancer Trained * Post up vs Healthy Aged-matched Trained * Post	0.0050624	Cancer Trained * Post up vs Healthy Aged-matched Trained * Post	1.63214	0.152732	0.467891	1
319897	cg01783406	SDF4	0.188288	1		ENST00000494748.1;ENST00000478938.1;ENST00000478938.1;ENST00000494748.1	3'UTR;3'UTR;1stExon;1stExon	SDF4;SDF4;SDF4;SDF4				Island	chr1:1153784-1154419	NM_016176;NM_016547	Body;Body	SDF4;SDF4	0.00977955	0.493161	7.82291	2.79695	0.493161	Cancer Trained * Post up vs Cancer Trained * Pre	0.019909	Cancer Trained * Post up vs Cancer Trained * Pre	0.917829	-0.0167745	0.0108611	-0.104216	-0.0167745	Healthy Aged-matched Trained * Post down vs Healthy Aged-matched Trained * Pre	-0.00123295	Healthy Aged-matched Trained * Post down vs Healthy Aged-matched Trained * Pre	0.891821	-0.0256947	0.0188766	-0.137392	-0.0256947	Cancer Untrained * Post down vs Cancer Untrained * Pre	-0.000920936	Cancer Untrained * Post down vs Cancer Untrained * Pre	0.239351	-0.225422	1.45288	-1.20536	-0.225422	Cancer Trained * Pre down vs Cancer Untrained * Pre	-0.00966336	Cancer Trained * Pre down vs Cancer Untrained * Pre	0.273686	-0.18894	1.25265	-1.11922	-0.18894	Cancer Trained * Pre down vs Healthy Aged-matched Trained * Pre	-0.0077391	Cancer Trained * Pre down vs Healthy Aged-matched Trained * Pre	0.108559	0.293434	2.76956	1.6642	0.293434	Cancer Trained * Post up vs Cancer Untrained * Post	0.0111666	Cancer Trained * Post up vs Cancer Untrained * Post	0.0688265	0.320995	3.61557	1.90146	0.320995	Cancer Trained * Post up vs Healthy Aged-matched Trained * Post	0.0134029	Cancer Trained * Post up vs Healthy Aged-matched Trained * Post	1.63173	0.634113	1.94307	1
371412	cg12094684	MYO1E	0.191004	15		ENST00000560749.1;ENST00000560642.1;ENST00000560642.1	1stExon;1stExon;3'UTR	MYO1E;MYO1E;MYO1E				S_Shore	chr15:59498959-59499338	NM_004998	Body	MYO1E	0.0099778	0.276693	7.77509	2.78838	0.276693	Cancer Trained * Post up vs Cancer Trained * Pre	0.0104469	Cancer Trained * Post up vs Cancer Trained * Pre	0.910789	0.0102527	0.0128105	0.113184	0.0102527	Healthy Aged-matched Trained * Post up vs Healthy Aged-matched Trained * Pre	0.000272185	Healthy Aged-matched Trained * Post up vs Healthy Aged-matched Trained * Pre	0.801138	-0.0267935	0.0648058	-0.25457	-0.0267935	Cancer Untrained * Post down vs Cancer Untrained * Pre	-0.00137601	Cancer Untrained * Post down vs Cancer Untrained * Pre	0.222004	-0.131818	1.56857	-1.25243	-0.131818	Cancer Trained * Pre down vs Cancer Untrained * Pre	-0.00521324	Cancer Trained * Pre down vs Cancer Untrained * Pre	0.135351	-0.146612	2.38142	-1.54318	-0.146612	Cancer Trained * Pre down vs Healthy Aged-matched Trained * Pre	-0.00569092	Cancer Trained * Pre down vs Healthy Aged-matched Trained * Pre	0.0959599	0.171669	2.99289	1.73	0.171669	Cancer Trained * Post up vs Cancer Untrained * Post	0.00660965	Cancer Trained * Post up vs Cancer Untrained * Post	0.218854	0.119829	1.59081	1.26127	0.119829	Cancer Trained * Post up vs Healthy Aged-matched Trained * Post	0.00448377	Cancer Trained * Post up vs Healthy Aged-matched Trained * Post	1.62129	0.199555	0.615421	1
186389	cg08400334		0.191313	2		ENST00000516063.1	TSS1500	U6				N_Shelf	chr2:48009808-48011443				0.00966755	0.215837	7.8504	2.80186	0.215837	Cancer Trained * Post up vs Cancer Trained * Pre	0.0111067	Cancer Trained * Post up vs Cancer Trained * Pre	0.895436	0.00933683	0.0176287	0.132773	0.00933683	Healthy Aged-matched Trained * Post up vs Healthy Aged-matched Trained * Pre	0.000363857	Healthy Aged-matched Trained * Post up vs Healthy Aged-matched Trained * Pre	0.844613	0.0161814	0.0392211	0.198043	0.0161814	Cancer Untrained * Post up vs Cancer Untrained * Pre	0.000676405	Cancer Untrained * Post up vs Cancer Untrained * Pre	0.371355	-0.0743778	0.828658	-0.910306	-0.0743778	Cancer Trained * Pre down vs Cancer Untrained * Pre	-0.00405978	Cancer Trained * Pre down vs Cancer Untrained * Pre	0.232171	-0.0903128	1.49944	-1.22452	-0.0903128	Cancer Trained * Pre down vs Healthy Aged-matched Trained * Pre	-0.00492633	Cancer Trained * Pre down vs Healthy Aged-matched Trained * Pre	0.116432	0.125277	2.64477	1.62627	0.125277	Cancer Trained * Post up vs Cancer Untrained * Post	0.00637052	Cancer Trained * Post up vs Cancer Untrained * Post	0.127751	0.116187	2.48167	1.57533	0.116187	Cancer Trained * Post up vs Healthy Aged-matched Trained * Post	0.00581652	Cancer Trained * Post up vs Healthy Aged-matched Trained * Post	1.62011	0.120175	0.370884	1
681975	cg07281036	QTRTD1	0.192155	3		ENST00000490183.1;ENST00000460163.1;ENST00000467703.1;ENST00000466870.1;ENST00000482307	5'UTR;5'UTR;TSS1500;TSS200;1stExon;ExonBnd;5'UTR;5'UTR	QTRTD1;QTRTD1;QTRTD1;QTRTD1;QTRTD1;QTRTD1;QTRTD1;QTRTD1						NM_001256837;NM_001256837;NM_001256835;NM_001256836;NM_024638	ExonBnd;5'UTR;Body;Body;Body	QTRTD1;QTRTD1;QTRTD1;QTRTD1;QTRTD1	0.00948157	0.210182	7.89682	2.81013	0.210182	Cancer Trained * Post up vs Cancer Trained * Pre	0.00942465	Cancer Trained * Post up vs Cancer Trained * Pre	0.928318	0.00620457	0.00825781	0.0908725	0.00620457	Healthy Aged-matched Trained * Post up vs Healthy Aged-matched Trained * Pre	0.000145177	Healthy Aged-matched Trained * Post up vs Healthy Aged-matched Trained * Pre	0.746805	0.0258973	0.106566	0.326444	0.0258973	Cancer Untrained * Post up vs Cancer Untrained * Pre	0.00102552	Cancer Untrained * Post up vs Cancer Untrained * Pre	0.215029	-0.100921	1.61835	-1.27214	-0.100921	Cancer Trained * Pre down vs Cancer Untrained * Pre	-0.00476643	Cancer Trained * Pre down vs Cancer Untrained * Pre	0.181686	-0.0983809	1.88743	-1.37384	-0.0983809	Cancer Trained * Pre down vs Healthy Aged-matched Trained * Pre	-0.00469016	Cancer Trained * Pre down vs Healthy Aged-matched Trained * Pre	0.275635	0.0833638	1.24227	1.11457	0.0833638	Cancer Trained * Post up vs Cancer Untrained * Post	0.0036327	Cancer Trained * Post up vs Cancer Untrained * Post	0.152802	0.105597	2.17445	1.4746	0.105597	Cancer Trained * Post up vs Healthy Aged-matched Trained * Post	0.00458931	Cancer Trained * Post up vs Healthy Aged-matched Trained * Post	1.61691	0.113067	0.349638	1
273422	cg06119016	C17orf101	0.194173	17		ENST00000329197.4	ExonBnd	C17orf101		Gene_Associated	17:80372196-80373359	Island	chr17:80373276-80373490	NM_175902;NM_024648	Body;Body	C17orf101;C17orf101	0.00986836	0.304033	7.80136	2.79309	0.304033	Cancer Trained * Post up vs Cancer Trained * Pre	0.0420836	Cancer Trained * Post up vs Cancer Trained * Pre	0.75443	0.0314261	0.100021	0.316261	0.0314261	Healthy Aged-matched Trained * Post up vs Healthy Aged-matched Trained * Pre	0.00529006	Healthy Aged-matched Trained * Post up vs Healthy Aged-matched Trained * Pre	0.731772	-0.0400197	0.12015	-0.346627	-0.0400197	Cancer Untrained * Post down vs Cancer Untrained * Pre	-0.00556676	Cancer Untrained * Post down vs Cancer Untrained * Pre	0.141967	-0.175073	2.29941	-1.51638	-0.175073	Cancer Trained * Pre down vs Cancer Untrained * Pre	-0.0247331	Cancer Trained * Pre down vs Cancer Untrained * Pre	0.171586	-0.146688	1.98111	-1.40752	-0.146688	Cancer Trained * Pre down vs Healthy Aged-matched Trained * Pre	-0.0199654	Cancer Trained * Pre down vs Healthy Aged-matched Trained * Pre	0.13314	0.16898	2.40989	1.55238	0.16898	Cancer Trained * Post up vs Cancer Untrained * Post	0.0229173	Cancer Trained * Post up vs Cancer Untrained * Post	0.238265	0.125919	1.45981	1.20823	0.125919	Cancer Trained * Post up vs Healthy Aged-matched Trained * Post	0.0168281	Cancer Trained * Post up vs Healthy Aged-matched Trained * Post	1.60929	0.23835	0.740545	1
84592	cg10130344	RPL35A	0.196478	3		ENST00000485439.1;ENST00000496582.1;ENST00000448864.1;ENST00000429437.1;ENST00000442341	TSS1500;TSS1500;TSS1500;TSS1500;TSS1500;TSS1500;TSS200;TSS200;TSS200;TSS200;3'UTR;5'UTR	RPL35A;RPL35A;RPL35A;RPL35A;RPL35A;RPL35A;RPL35A;IQCG;IQCG;IQCG;IQCG;IQCG;IQCG		Unclassified	3:197676580-197677620			NM_000996;NM_001134435;NM_032263	TSS1500;TSS200;5'UTR	RPL35A;IQCG;IQCG	0.0094782	-0.324754	7.89768	-2.81028	-0.324754	Cancer Trained * Post down vs Cancer Trained * Pre	-0.00669354	Cancer Trained * Post down vs Cancer Trained * Pre	0.936159	-0.00853507	0.00654616	-0.0809083	-0.00853507	Healthy Aged-matched Trained * Post down vs Healthy Aged-matched Trained * Pre	-0.000157684	Healthy Aged-matched Trained * Post down vs Healthy Aged-matched Trained * Pre	0.958949	-0.00637252	0.0027031	-0.0519913	-0.00637252	Cancer Untrained * Post down vs Cancer Untrained * Pre	-6.72877e-05	Cancer Untrained * Post down vs Cancer Untrained * Pre	0.284799	0.133972	1.19473	1.09304	0.133972	Cancer Trained * Pre up vs Cancer Untrained * Pre	0.00305259	Cancer Trained * Pre up vs Cancer Untrained * Pre	0.179925	0.152639	1.90331	1.3796	0.152639	Cancer Trained * Pre up vs Healthy Aged-matched Trained * Pre	0.00330104	Cancer Trained * Pre up vs Healthy Aged-matched Trained * Pre	0.123099	-0.184409	2.54656	-1.5958	-0.184409	Cancer Trained * Post down vs Cancer Untrained * Post	-0.00357366	Cancer Trained * Post down vs Cancer Untrained * Post	0.151765	-0.16358	2.18595	-1.4785	-0.16358	Cancer Trained * Post down vs Healthy Aged-matched Trained * Post	-0.00323482	Cancer Trained * Post down vs Healthy Aged-matched Trained * Post	1.60068	0.267192	0.83462	1
423641	cg27472032	VPS39	0.197535	15		ENST00000563846.1;ENST00000568357.1;ENST00000318006.5;ENST00000348544.4;ENST00000561800	TSS200;TSS200;TSS200;TSS1500;TSS1500	RP11-546B15.1;VPS39;VPS39;VPS39;RP11-546B15.1		Promoter_Associated	15:42500005-42500930	S_Shore	chr15:42500160-42500561	NM_015289	TSS200	VPS39	0.00974702	-0.418157	7.83086	-2.79837	-0.418157	Cancer Trained * Post down vs Cancer Trained * Pre	-0.0119565	Cancer Trained * Post down vs Cancer Trained * Pre	0.993721	-0.00108433	6.31879e-05	-0.00794908	-0.00108433	Healthy Aged-matched Trained * Post down vs Healthy Aged-matched Trained * Pre	-0.000113526	Healthy Aged-matched Trained * Post down vs Healthy Aged-matched Trained * Pre	0.745536	0.0520084	0.107678	0.328143	0.0520084	Cancer Untrained * Post up vs Cancer Untrained * Pre	0.00157023	Cancer Untrained * Post up vs Cancer Untrained * Pre	0.112489	0.26072	2.70599	1.64499	0.26072	Cancer Trained * Pre up vs Cancer Untrained * Pre	0.00800119	Cancer Trained * Pre up vs Cancer Untrained * Pre	0.13247	0.222497	2.41862	1.55519	0.222497	Cancer Trained * Pre up vs Healthy Aged-matched Trained * Pre	0.00666508	Cancer Trained * Pre up vs Healthy Aged-matched Trained * Pre	0.173316	-0.209446	1.9646	-1.40164	-0.209446	Cancer Trained * Post down vs Cancer Untrained * Post	-0.00552552	Cancer Trained * Post down vs Cancer Untrained * Post	0.18596	-0.194575	1.84968	-1.36003	-0.194575	Cancer Trained * Post down vs Healthy Aged-matched Trained * Post	-0.00517787	Cancer Trained * Post down vs Healthy Aged-matched Trained * Post	1.59677	0.445678	1.39556	1

### Sheet: 2B
2149_DMPs Training in Healthy (Heathly Aged Matched Trained Post vs Healthy Aged Matched Pre) p = 0.01 (with 108 experimental time and 378 between cancer group CpGs removed)_ 124 located in islands within promoters - see Suppl File 2D.
Column #	Probeset ID	Gene Symbol	p-value(Condition * Time)	CHR	DMR	GencodeCompV12_Accession	GencodeCompV12_Group	GencodeCompV12_NAME	Phantom5_Enhancers	Regulatory_Feature_Group	Regulatory_Feature_Name	Relation_to_UCSC_CpG_Island	UCSC_CpG_Islands_Name	UCSC_RefGene_Accession	UCSC_RefGene_Group	UCSC_RefGene_Name	p-value(Cancer Trained * Post vs. Cancer Trained * Pre)	Estimate(Cancer Trained * Post vs. Cancer Trained * Pre)	F(Cancer Trained * Post vs. Cancer Trained * Pre)	T(Cancer Trained * Post vs. Cancer Trained * Pre)	Difference(Cancer Trained * Post vs. Cancer Trained * Pre)	Difference(Cancer Trained * Post vs. Cancer Trained * Pre) (Description)	Beta Difference(Cancer Trained * Post vs. Cancer Trained * Pre)	Beta Difference(Cancer Trained * Post vs. Cancer Trained * Pre) (Description)	p-value(Healthy Aged-matched Trained * Post vs. Healthy Aged-matched Trained * Pre)	Estimate(Healthy Aged-matched Trained * Post vs. Healthy Aged-matched Trained * Pre)	F(Healthy Aged-matched Trained * Post vs. Healthy Aged-matched Trained * Pre)	T(Healthy Aged-matched Trained * Post vs. Healthy Aged-matched Trained * Pre)	Difference(Healthy Aged-matched Trained * Post vs. Healthy Aged-matched Trained * Pre)	Difference(Healthy Aged-matched Trained * Post vs. Healthy Aged-matched Trained * Pre) (Description)	Beta Difference(Healthy Aged-matched Trained * Post vs. Healthy Aged-matched Trained * Pre)	Beta Difference(Healthy Aged-matched Trained * Post vs. Healthy Aged-matched Trained * Pre) (Description)	p-value(Cancer Untrained * Post vs. Cancer Untrained * Pre)	Estimate(Cancer Untrained * Post vs. Cancer Untrained * Pre)	F(Cancer Untrained * Post vs. Cancer Untrained * Pre)	T(Cancer Untrained * Post vs. Cancer Untrained * Pre)	Difference(Cancer Untrained * Post vs. Cancer Untrained * Pre)	Difference(Cancer Untrained * Post vs. Cancer Untrained * Pre) (Description)	Beta Difference(Cancer Untrained * Post vs. Cancer Untrained * Pre)	Beta Difference(Cancer Untrained * Post vs. Cancer Untrained * Pre) (Description)	p-value(Cancer Trained * Pre vs. Cancer Untrained * Pre)	Estimate(Cancer Trained * Pre vs. Cancer Untrained * Pre)	F(Cancer Trained * Pre vs. Cancer Untrained * Pre)	T(Cancer Trained * Pre vs. Cancer Untrained * Pre)	Difference(Cancer Trained * Pre vs. Cancer Untrained * Pre)	Difference(Cancer Trained * Pre vs. Cancer Untrained * Pre) (Description)	Beta Difference(Cancer Trained * Pre vs. Cancer Untrained * Pre)	Beta Difference(Cancer Trained * Pre vs. Cancer Untrained * Pre) (Description)	p-value(Cancer Trained * Pre vs. Healthy Aged-matched Trained * Pre)	Estimate(Cancer Trained * Pre vs. Healthy Aged-matched Trained * Pre)	F(Cancer Trained * Pre vs. Healthy Aged-matched Trained * Pre)	T(Cancer Trained * Pre vs. Healthy Aged-matched Trained * Pre)	Difference(Cancer Trained * Pre vs. Healthy Aged-matched Trained * Pre)	Difference(Cancer Trained * Pre vs. Healthy Aged-matched Trained * Pre) (Description)	Beta Difference(Cancer Trained * Pre vs. Healthy Aged-matched Trained * Pre)	Beta Difference(Cancer Trained * Pre vs. Healthy Aged-matched Trained * Pre) (Description)	p-value(Cancer Trained * Post vs. Cancer Untrained * Post)	Estimate(Cancer Trained * Post vs. Cancer Untrained * Post)	F(Cancer Trained * Post vs. Cancer Untrained * Post)	T(Cancer Trained * Post vs. Cancer Untrained * Post)	Difference(Cancer Trained * Post vs. Cancer Untrained * Post)	Difference(Cancer Trained * Post vs. Cancer Untrained * Post) (Description)	Beta Difference(Cancer Trained * Post vs. Cancer Untrained * Post)	Beta Difference(Cancer Trained * Post vs. Cancer Untrained * Post) (Description)	p-value(Cancer Trained * Post vs. Healthy Aged-matched Trained * Post)	Estimate(Cancer Trained * Post vs. Healthy Aged-matched Trained * Post)	F(Cancer Trained * Post vs. Healthy Aged-matched Trained * Post)	T(Cancer Trained * Post vs. Healthy Aged-matched Trained * Post)	Difference(Cancer Trained * Post vs. Healthy Aged-matched Trained * Post)	Difference(Cancer Trained * Post vs. Healthy Aged-matched Trained * Post) (Description)	Beta Difference(Cancer Trained * Post vs. Healthy Aged-matched Trained * Post)	Beta Difference(Cancer Trained * Post vs. Healthy Aged-matched Trained * Post) (Description)	F(Condition * Time)	SS(Condition * Time)	SS(Error)	F(Error)
155813	cg00714854	LOC102724691	3.1702e-07	2		ENST00000456519.1	3'UTR	AC010884.1		Promoter_Associated	2:105592991-105593623			NR_110603	Body	LOC102724691	0.274463	-0.162909	1.2485	-1.11736	-0.162909	Cancer Trained * Post down vs Cancer Trained * Pre	-0.0268426	Cancer Trained * Post down vs Cancer Trained * Pre	0.211664	0.170604	1.64308	1.28183	0.170604	Healthy Aged-matched Trained * Post up vs Healthy Aged-matched Trained * Pre	0.0287231	Healthy Aged-matched Trained * Post up vs Healthy Aged-matched Trained * Pre	0.646808	-0.0717221	0.215105	-0.463794	-0.0717221	Cancer Untrained * Post down vs Cancer Untrained * Pre	-0.0123923	Cancer Untrained * Post down vs Cancer Untrained * Pre	0.485826	-0.109403	0.500496	-0.707457	-0.109403	Cancer Trained * Pre down vs Cancer Untrained * Pre	-0.0186512	Cancer Trained * Pre down vs Cancer Untrained * Pre	8.57866e-05	-0.653041	21.8861	-4.67825	-0.653041	Cancer Trained * Pre down vs Healthy Aged-matched Trained * Pre	-0.112278	Cancer Trained * Pre down vs Healthy Aged-matched Trained * Pre	0.181083	-0.20059	1.89284	-1.37581	-0.20059	Cancer Trained * Post down vs Cancer Untrained * Post	-0.0331014	Cancer Trained * Post down vs Cancer Untrained * Post	2.08294e-07	-0.986555	49.9492	-7.06748	-0.986555	Cancer Trained * Post down vs Healthy Aged-matched Trained * Post	-0.167843	Cancer Trained * Post down vs Healthy Aged-matched Trained * Post	16.5258	4.39111	1.32856	1
477985	cg27658459	QSOX1	2.99229e-06	1										NM_002826;NM_001004128	Body;Body	QSOX1;QSOX1	6.63877e-06	0.269463	32.1627	5.67121	0.269463	Cancer Trained * Post up vs Cancer Trained * Pre	0.0115794	Cancer Trained * Post up vs Cancer Trained * Pre	0.0321457	0.098423	5.14905	2.26915	0.098423	Healthy Aged-matched Trained * Post up vs Healthy Aged-matched Trained * Pre	0.00382325	Healthy Aged-matched Trained * Post up vs Healthy Aged-matched Trained * Pre	0.52453	-0.0325273	0.416578	-0.645428	-0.0325273	Cancer Untrained * Post down vs Cancer Untrained * Pre	-0.0014392	Cancer Untrained * Post down vs Cancer Untrained * Pre	0.0698196	-0.0954626	3.58811	-1.89423	-0.0954626	Cancer Trained * Pre down vs Cancer Untrained * Pre	-0.00437365	Cancer Trained * Pre down vs Cancer Untrained * Pre	0.000256583	-0.193581	18.1078	-4.25533	-0.193581	Cancer Trained * Pre down vs Healthy Aged-matched Trained * Pre	-0.00852252	Cancer Trained * Pre down vs Healthy Aged-matched Trained * Pre	0.000202602	0.206528	18.8934	4.34666	0.206528	Cancer Trained * Post up vs Cancer Untrained * Post	0.00864499	Cancer Trained * Post up vs Cancer Untrained * Post	0.624582	-0.0225406	0.245511	-0.49549	-0.0225406	Cancer Trained * Post down vs Healthy Aged-matched Trained * Post	-0.000766345	Cancer Trained * Post down vs Healthy Aged-matched Trained * Post	12.863	0.362995	0.1411	1
62304	cg13799504	GPSM1	4.36649e-06	9								N_Shore	chr9:139239712-139239958	NM_001145638	Body	GPSM1	0.475895	0.163149	0.523917	0.723821	0.163149	Cancer Trained * Post up vs Cancer Trained * Pre	0.0237445	Cancer Trained * Post up vs Cancer Trained * Pre	0.557488	0.122335	0.353488	0.594549	0.122335	Healthy Aged-matched Trained * Post up vs Healthy Aged-matched Trained * Pre	0.0129143	Healthy Aged-matched Trained * Post up vs Healthy Aged-matched Trained * Pre	0.617388	0.120937	0.255892	0.505857	0.120937	Cancer Untrained * Post up vs Cancer Untrained * Pre	0.0196376	Cancer Untrained * Post up vs Cancer Untrained * Pre	0.747548	0.0778063	0.105918	0.32545	0.0778063	Cancer Trained * Pre up vs Cancer Untrained * Pre	0.0126463	Cancer Trained * Pre up vs Cancer Untrained * Pre	0.000101731	-0.995399	21.2753	-4.61252	-0.995399	Cancer Trained * Pre down vs Healthy Aged-matched Trained * Pre	-0.125124	Cancer Trained * Pre down vs Healthy Aged-matched Trained * Pre	0.599101	0.120019	0.283525	0.532471	0.120019	Cancer Trained * Post up vs Cancer Untrained * Post	0.0167532	Cancer Trained * Post up vs Cancer Untrained * Post	0.000166096	-0.954584	19.5664	-4.42339	-0.954584	Cancer Trained * Post down vs Healthy Aged-matched Trained * Post	-0.114294	Cancer Trained * Post down vs Healthy Aged-matched Trained * Post	12.3076	7.81612	3.17532	1
265378	cg04919858		6.57224e-06	X		ENST00000452501.1	5'UTR	RP5-1172N10.2		Unclassified	X:41134723-41136222	Island	chrX:41135116-41135669				0.000567941	-0.536537	15.5771	-3.94678	-0.536537	Cancer Trained * Post down vs Cancer Trained * Pre	-0.0382192	Cancer Trained * Post down vs Cancer Trained * Pre	0.209399	-0.15989	1.66001	-1.28841	-0.15989	Healthy Aged-matched Trained * Post down vs Healthy Aged-matched Trained * Pre	-0.00940745	Healthy Aged-matched Trained * Post down vs Healthy Aged-matched Trained * Pre	0.028109	0.336118	5.43398	2.33109	0.336118	Cancer Untrained * Post up vs Cancer Untrained * Pre	0.0276119	Cancer Untrained * Post up vs Cancer Untrained * Pre	0.300927	0.152309	1.1158	1.05631	0.152309	Cancer Trained * Pre up vs Cancer Untrained * Pre	0.0122117	Cancer Trained * Pre up vs Cancer Untrained * Pre	0.00183967	0.453407	12.1353	3.48358	0.453407	Cancer Trained * Pre up vs Healthy Aged-matched Trained * Pre	0.033211	Cancer Trained * Pre up vs Healthy Aged-matched Trained * Pre	1.7232e-05	-0.720347	28.0782	-5.29889	-0.720347	Cancer Trained * Post down vs Cancer Untrained * Post	-0.0536194	Cancer Trained * Post down vs Cancer Untrained * Post	0.560645	0.0767604	0.347816	0.589759	0.0767604	Cancer Trained * Post up vs Healthy Aged-matched Trained * Post	0.00439924	Cancer Trained * Post up vs Healthy Aged-matched Trained * Post	11.7249	2.70854	1.15503	1
180891	cg08812882	MYO3B	6.63821e-06	2		ENST00000409940.2	5'UTR	MYO3B						NR_045684;NR_045683;NR_045682;NM_138995;NM_001083615	Body;Body;Body;Body;Body	MYO3B;MYO3B;MYO3B;MYO3B;MYO3B	0.00741669	0.187552	8.49142	2.914	0.187552	Cancer Trained * Post up vs Cancer Trained * Pre	0.0123428	Cancer Trained * Post up vs Cancer Trained * Pre	1.63762e-06	0.365793	38.7604	6.22579	0.365793	Healthy Aged-matched Trained * Post up vs Healthy Aged-matched Trained * Pre	0.0251787	Healthy Aged-matched Trained * Post up vs Healthy Aged-matched Trained * Pre	0.546566	0.0417264	0.3736	0.611229	0.0417264	Cancer Untrained * Post up vs Cancer Untrained * Pre	0.00272497	Cancer Untrained * Post up vs Cancer Untrained * Pre	0.233114	0.08342	1.49323	1.22198	0.08342	Cancer Trained * Pre up vs Cancer Untrained * Pre	0.00573502	Cancer Trained * Pre up vs Cancer Untrained * Pre	0.00966102	0.172674	7.85201	2.80214	0.172674	Cancer Trained * Pre up vs Healthy Aged-matched Trained * Pre	0.0124454	Cancer Trained * Pre up vs Healthy Aged-matched Trained * Pre	0.00151156	0.229245	12.6864	3.5618	0.229245	Cancer Trained * Post up vs Cancer Untrained * Post	0.0153528	Cancer Trained * Post up vs Cancer Untrained * Post	0.928743	-0.00556649	0.00815997	-0.0903325	-0.00556649	Cancer Trained * Post down vs Healthy Aged-matched Trained * Post	-0.000390544	Cancer Trained * Post down vs Healthy Aged-matched Trained * Post	11.7109	0.606407	0.258906	1
155962	cg16553052	SNX8	7.06712e-06	7		ENST00000435060.1;ENST00000494722.1;ENST00000435336.1;ENST00000447136.1	TSS200;3'UTR;5'UTR;5'UTR	SNX8;SNX8;SNX8;SNX8						NM_013321	Body	SNX8	0.359205	-0.0622507	0.872476	-0.934064	-0.0622507	Cancer Trained * Post down vs Cancer Trained * Pre	-0.0105425	Cancer Trained * Post down vs Cancer Trained * Pre	0.336058	0.059674	0.962093	0.980863	0.059674	Healthy Aged-matched Trained * Post up vs Healthy Aged-matched Trained * Pre	0.0102318	Healthy Aged-matched Trained * Post up vs Healthy Aged-matched Trained * Pre	0.58985	0.0386013	0.298206	0.546083	0.0386013	Cancer Untrained * Post up vs Cancer Untrained * Pre	0.00668411	Cancer Untrained * Post up vs Cancer Untrained * Pre	5.86216e-06	0.404339	32.7192	5.72007	0.404339	Cancer Trained * Pre up vs Cancer Untrained * Pre	0.0693521	Cancer Trained * Pre up vs Cancer Untrained * Pre	9.09597e-05	0.297068	21.6753	4.65567	0.297068	Cancer Trained * Pre up vs Healthy Aged-matched Trained * Pre	0.0508101	Cancer Trained * Pre up vs Healthy Aged-matched Trained * Pre	0.000118467	0.303487	20.7369	4.55378	0.303487	Cancer Trained * Post up vs Cancer Untrained * Post	0.0521255	Cancer Trained * Post up vs Cancer Untrained * Post	0.0110456	0.175143	7.53426	2.74486	0.175143	Cancer Trained * Post up vs Healthy Aged-matched Trained * Post	0.0300358	Cancer Trained * Post up vs Healthy Aged-matched Trained * Post	11.6234	0.645326	0.277597	1
425324	cg08225418	ADAM22	1.08186e-05	7										NM_021721;NM_004194;NM_021723;NM_021722;NM_016351	Body;Body;Body;Body;Body	ADAM22;ADAM22;ADAM22;ADAM22;ADAM22	0.79276	0.0300572	0.0705192	0.265554	0.0300572	Cancer Trained * Post up vs Cancer Trained * Pre	0.00511571	Cancer Trained * Post up vs Cancer Trained * Pre	0.433593	0.0822343	0.633428	0.795882	0.0822343	Healthy Aged-matched Trained * Post up vs Healthy Aged-matched Trained * Pre	0.0142575	Healthy Aged-matched Trained * Post up vs Healthy Aged-matched Trained * Pre	0.656373	-0.05406	0.202773	-0.450303	-0.05406	Cancer Untrained * Post down vs Cancer Untrained * Pre	-0.00915555	Cancer Untrained * Post down vs Cancer Untrained * Pre	9.93372e-05	0.554847	21.3601	4.6217	0.554847	Cancer Trained * Pre up vs Cancer Untrained * Pre	0.0956384	Cancer Trained * Pre up vs Cancer Untrained * Pre	0.00180532	0.378324	12.1878	3.4911	0.378324	Cancer Trained * Pre up vs Healthy Aged-matched Trained * Pre	0.0652597	Cancer Trained * Pre up vs Healthy Aged-matched Trained * Pre	7.09354e-06	0.638964	31.8686	5.64523	0.638964	Cancer Trained * Post up vs Cancer Untrained * Post	0.10991	Cancer Trained * Post up vs Cancer Untrained * Post	0.00590012	0.326147	9.05783	3.00962	0.326147	Cancer Trained * Post up vs Healthy Aged-matched Trained * Post	0.0561179	Cancer Trained * Post up vs Healthy Aged-matched Trained * Post	11.0395	1.76786	0.800701	1
91584	cg05398487	MUTED	1.2955e-05	6		ENST00000439343.2;ENST00000244777.2;ENST00000543936.1;ENST00000397457.2	TSS200;TSS200;TSS200;TSS200	RP1-126E20.3;MUTED;MUTED;MUTED		Promoter_Associated	6:8063910-8065273	Island	chr6:8064046-8064765	NM_201280	TSS200	MUTED	0.120163	-0.217489	2.58903	-1.60905	-0.217489	Cancer Trained * Post down vs Cancer Trained * Pre	-0.0055581	Cancer Trained * Post down vs Cancer Trained * Pre	0.969429	0.00477648	0.00149851	0.0387106	0.00477648	Healthy Aged-matched Trained * Post up vs Healthy Aged-matched Trained * Pre	-0.000164007	Healthy Aged-matched Trained * Post down vs Healthy Aged-matched Trained * Pre	0.636671	-0.0685557	0.228664	-0.478189	-0.0685557	Cancer Untrained * Post down vs Cancer Untrained * Pre	-0.000988183	Cancer Untrained * Post down vs Cancer Untrained * Pre	6.99117e-05	0.682014	22.6307	4.75717	0.682014	Cancer Trained * Pre up vs Cancer Untrained * Pre	0.0142559	Cancer Trained * Pre up vs Cancer Untrained * Pre	1.99686e-05	0.678332	27.4749	5.24165	0.678332	Cancer Trained * Pre up vs Healthy Aged-matched Trained * Pre	0.0139845	Cancer Trained * Pre up vs Healthy Aged-matched Trained * Pre	0.000572161	0.533081	15.5543	3.94389	0.533081	Cancer Trained * Post up vs Cancer Untrained * Post	0.00968602	Cancer Trained * Post up vs Cancer Untrained * Post	0.00166167	0.456066	12.4196	3.52415	0.456066	Cancer Trained * Post up vs Healthy Aged-matched Trained * Post	0.0085904	Cancer Trained * Post up vs Healthy Aged-matched Trained * Post	10.7981	2.466	1.14187	1
124904	cg13267542	GADD45G	1.48295e-05	9		ENST00000375769.1;ENST00000494726.1;ENST00000252506.6;ENST00000252506.6	TSS200;TSS200;5'UTR;1stExon	GADD45G;GADD45G;GADD45G;GADD45G				Island	chr9:92219771-92221411	NM_006705;NM_006705	5'UTR;1stExon	GADD45G;GADD45G	0.33653	-0.13343	0.960178	-0.979887	-0.13343	Cancer Trained * Post down vs Cancer Trained * Pre	-0.00198309	Cancer Trained * Post down vs Cancer Trained * Pre	0.0454104	-0.261791	4.43539	-2.10604	-0.261791	Healthy Aged-matched Trained * Post down vs Healthy Aged-matched Trained * Pre	-0.00294909	Healthy Aged-matched Trained * Post down vs Healthy Aged-matched Trained * Pre	0.825128	0.032249	0.0498565	0.223286	0.032249	Cancer Untrained * Post up vs Cancer Untrained * Pre	0.000634637	Cancer Untrained * Post up vs Cancer Untrained * Pre	0.929668	-0.0128768	0.00794888	-0.0891565	-0.0128768	Cancer Trained * Pre down vs Cancer Untrained * Pre	-8.42055e-05	Cancer Trained * Pre down vs Cancer Untrained * Pre	0.00280707	0.432039	10.9819	3.3139	0.432039	Cancer Trained * Pre up vs Healthy Aged-matched Trained * Pre	0.00608854	Cancer Trained * Pre up vs Healthy Aged-matched Trained * Pre	0.201679	-0.178556	1.71946	-1.31128	-0.178556	Cancer Trained * Post down vs Cancer Untrained * Post	-0.00270194	Cancer Trained * Post down vs Cancer Untrained * Post	0.000229506	0.5604	18.4768	4.29847	0.5604	Cancer Trained * Post up vs Healthy Aged-matched Trained * Post	0.00705454	Cancer Trained * Post up vs Healthy Aged-matched Trained * Post	10.6193	2.4613	1.15888	1
561915	cg09857786	PVT1	1.58874e-05	8		ENST00000513868.2;ENST00000519481.1;ENST00000517838.1	5'UTR;5'UTR;5'UTR	PVT1;PVT1;PVT1	chr8:128988975-128988975	Unclassified	8:128988742-128989210			NR_003367	Body	PVT1	0.735267	-0.0802315	0.11691	-0.341922	-0.0802315	Cancer Trained * Post down vs Cancer Trained * Pre	-0.00528129	Cancer Trained * Post down vs Cancer Trained * Pre	0.942466	0.0156155	0.00531443	0.0729001	0.0156155	Healthy Aged-matched Trained * Post up vs Healthy Aged-matched Trained * Pre	0.000220279	Healthy Aged-matched Trained * Post up vs Healthy Aged-matched Trained * Pre	0.767018	0.0745457	0.0897132	0.299522	0.0745457	Cancer Untrained * Post up vs Cancer Untrained * Pre	0.0117505	Cancer Untrained * Post up vs Cancer Untrained * Pre	1.82315e-05	1.31335	27.8466	5.27698	1.31335	Cancer Trained * Pre up vs Cancer Untrained * Pre	0.159202	Cancer Trained * Pre up vs Cancer Untrained * Pre	0.00481573	0.695025	9.57091	3.09369	0.695025	Cancer Trained * Pre up vs Healthy Aged-matched Trained * Pre	0.0757727	Cancer Trained * Pre up vs Healthy Aged-matched Trained * Pre	4.38182e-05	1.15857	24.3786	4.93747	1.15857	Cancer Trained * Post up vs Cancer Untrained * Post	0.14217	Cancer Trained * Post up vs Cancer Untrained * Post	0.0132272	0.599178	7.11319	2.66706	0.599178	Cancer Trained * Post up vs Healthy Aged-matched Trained * Post	0.0702711	Cancer Trained * Post up vs Healthy Aged-matched Trained * Post	10.5289	7.24651	3.44125	1
153335	cg06383405	TTC7A	1.63635e-05	2		ENST00000491786.1;ENST00000484061.1;ENST00000441914.1;ENST00000496939.1;ENST00000464527	5'UTR;5'UTR;3'UTR;3'UTR;3'UTR;3'UTR;3'UTR	TTC7A;TTC7A;TTC7A;CALM2;CALM2;CALM2;TTC7A						NM_001288955;NM_001288953;NM_001288951;NM_020458	Body;Body;Body;Body	TTC7A;TTC7A;TTC7A;TTC7A	0.942178	0.00625215	0.00536777	0.0732651	0.00625215	Cancer Trained * Post up vs Cancer Trained * Pre	0.000573111	Cancer Trained * Post up vs Cancer Trained * Pre	0.452139	-0.0595	0.583379	-0.763793	-0.0595	Healthy Aged-matched Trained * Post down vs Healthy Aged-matched Trained * Pre	-0.00846515	Healthy Aged-matched Trained * Post down vs Healthy Aged-matched Trained * Pre	0.0267932	0.21298	5.53681	2.35304	0.21298	Cancer Untrained * Post up vs Cancer Untrained * Pre	0.0301056	Cancer Untrained * Post up vs Cancer Untrained * Pre	1.00313e-05	0.49869	30.356	5.50963	0.49869	Cancer Trained * Pre up vs Cancer Untrained * Pre	0.0687168	Cancer Trained * Pre up vs Cancer Untrained * Pre	0.00155762	0.290035	12.6016	3.54987	0.290035	Cancer Trained * Pre up vs Healthy Aged-matched Trained * Pre	0.03872	Cancer Trained * Pre up vs Healthy Aged-matched Trained * Pre	0.00214945	0.291962	11.7055	3.42133	0.291962	Cancer Trained * Post up vs Cancer Untrained * Post	0.0391843	Cancer Trained * Post up vs Cancer Untrained * Post	0.000198458	0.355787	18.9629	4.35464	0.355787	Cancer Trained * Post up vs Healthy Aged-matched Trained * Post	0.0477583	Cancer Trained * Post up vs Healthy Aged-matched Trained * Post	10.4903	0.954908	0.455139	1
688085	cg04955573	GFI1	1.74887e-05	1		ENST00000370332.1	ExonBnd	GFI1				N_Shore	chr1:92945907-92952609	NM_001127215;NM_001127216;NM_005263	Body;Body;Body	GFI1;GFI1;GFI1	0.425015	-0.116874	0.657735	-0.811008	-0.116874	Cancer Trained * Post down vs Cancer Trained * Pre	-0.0153333	Cancer Trained * Post down vs Cancer Trained * Pre	0.672705	0.0562334	0.182721	0.427458	0.0562334	Healthy Aged-matched Trained * Post up vs Healthy Aged-matched Trained * Pre	0.00901866	Healthy Aged-matched Trained * Post up vs Healthy Aged-matched Trained * Pre	0.386145	-0.134824	0.778037	-0.882064	-0.134824	Cancer Untrained * Post down vs Cancer Untrained * Pre	-0.0181542	Cancer Untrained * Post down vs Cancer Untrained * Pre	0.575175	0.0868025	0.3225	0.56789	0.0868025	Cancer Trained * Pre up vs Cancer Untrained * Pre	0.0133484	Cancer Trained * Pre up vs Cancer Untrained * Pre	1.89005e-05	0.726156	27.6991	5.26299	0.726156	Cancer Trained * Pre up vs Healthy Aged-matched Trained * Pre	0.107177	Cancer Trained * Pre up vs Healthy Aged-matched Trained * Pre	0.474039	0.104753	0.528384	0.7269	0.104753	Cancer Trained * Post up vs Cancer Untrained * Post	0.0161693	Cancer Trained * Post up vs Cancer Untrained * Post	0.000484924	0.553049	16.0669	4.00836	0.553049	Cancer Trained * Post up vs Healthy Aged-matched Trained * Post	0.0828249	Cancer Trained * Post up vs Healthy Aged-matched Trained * Post	10.4037	2.70072	1.29796	1
110320	cg19443311	DGCR5	1.83739e-05	22		ENST00000438934.1;ENST00000440005.1;ENST00000421572.1	TSS1500;TSS1500;TSS1500	DGCR5;DGCR5;DGCR5		Unclassified_Cell_type_specific	22:18957575-18958466	N_Shore	chr22:18957995-18958721	NR_002733	TSS1500	DGCR5	0.354402	-0.179232	0.89039	-0.943605	-0.179232	Cancer Trained * Post down vs Cancer Trained * Pre	-0.0240577	Cancer Trained * Post down vs Cancer Trained * Pre	0.920542	0.0174718	0.0101533	0.100763	0.0174718	Healthy Aged-matched Trained * Post up vs Healthy Aged-matched Trained * Pre	0.0031045	Healthy Aged-matched Trained * Post up vs Healthy Aged-matched Trained * Pre	0.389739	0.176345	0.766164	0.875308	0.176345	Cancer Untrained * Post up vs Cancer Untrained * Pre	0.0256159	Cancer Untrained * Post up vs Cancer Untrained * Pre	0.586617	0.11098	0.303451	0.550864	0.11098	Cancer Trained * Pre up vs Cancer Untrained * Pre	0.015018	Cancer Trained * Pre up vs Cancer Untrained * Pre	0.000559424	-0.718823	15.6236	-3.95267	-0.718823	Cancer Trained * Pre down vs Healthy Aged-matched Trained * Pre	-0.116122	Cancer Trained * Pre down vs Healthy Aged-matched Trained * Pre	0.209633	-0.244596	1.65825	-1.28773	-0.244596	Cancer Trained * Post down vs Cancer Untrained * Post	-0.0346556	Cancer Trained * Post down vs Cancer Untrained * Post	3.41059e-05	-0.915526	25.3443	-5.03431	-0.915526	Cancer Trained * Post down vs Healthy Aged-matched Trained * Post	-0.143285	Cancer Trained * Post down vs Healthy Aged-matched Trained * Post	10.3396	4.663	2.25492	1
762867	cg05228141	SH3RF3	2.12152e-05	2										NM_001099289	Body	SH3RF3	0.388586	0.136018	0.769955	0.877471	0.136018	Cancer Trained * Post up vs Cancer Trained * Pre	0.00943186	Cancer Trained * Post up vs Cancer Trained * Pre	0.48964	-0.0992267	0.491714	-0.701223	-0.0992267	Healthy Aged-matched Trained * Post down vs Healthy Aged-matched Trained * Pre	-0.00836448	Healthy Aged-matched Trained * Post down vs Healthy Aged-matched Trained * Pre	0.120662	0.264177	2.58173	1.60678	0.264177	Cancer Untrained * Post up vs Cancer Untrained * Pre	0.0202075	Cancer Untrained * Post up vs Cancer Untrained * Pre	0.00140896	0.590197	12.8859	3.58969	0.590197	Cancer Trained * Pre up vs Cancer Untrained * Pre	0.0443749	Cancer Trained * Pre up vs Cancer Untrained * Pre	0.000544918	0.588144	15.7047	3.96292	0.588144	Cancer Trained * Pre up vs Healthy Aged-matched Trained * Pre	0.0447444	Cancer Trained * Pre up vs Healthy Aged-matched Trained * Pre	0.00632485	0.462038	8.88442	2.98067	0.462038	Cancer Trained * Post up vs Cancer Untrained * Post	0.0335993	Cancer Trained * Post up vs Cancer Untrained * Post	9.09318e-06	0.823388	30.7802	5.54799	0.823388	Cancer Trained * Post up vs Healthy Aged-matched Trained * Post	0.0625407	Cancer Trained * Post up vs Healthy Aged-matched Trained * Post	10.1546	3.04999	1.50178	1
783407	cg01719974		2.28323e-05	5													0.00056363	0.276459	15.6005	3.94975	0.276459	Cancer Trained * Post up vs Cancer Trained * Pre	0.010868	Cancer Trained * Post up vs Cancer Trained * Pre	0.147746	0.0954462	2.2314	1.49379	0.0954462	Healthy Aged-matched Trained * Post up vs Healthy Aged-matched Trained * Pre	0.00309002	Healthy Aged-matched Trained * Post up vs Healthy Aged-matched Trained * Pre	0.380299	0.0663066	0.7977	0.893141	0.0663066	Cancer Untrained * Post up vs Cancer Untrained * Pre	0.00245443	Cancer Untrained * Post up vs Cancer Untrained * Pre	0.0998374	-0.126876	2.9207	-1.70901	-0.126876	Cancer Trained * Pre down vs Cancer Untrained * Pre	-0.0051972	Cancer Trained * Pre down vs Cancer Untrained * Pre	4.30593e-05	-0.331333	24.4453	-4.94422	-0.331333	Cancer Trained * Pre down vs Healthy Aged-matched Trained * Pre	-0.012748	Cancer Trained * Pre down vs Healthy Aged-matched Trained * Pre	0.245318	0.0832759	1.41553	1.18976	0.0832759	Cancer Trained * Post up vs Cancer Untrained * Post	0.00321642	Cancer Trained * Post up vs Cancer Untrained * Post	0.0339949	-0.15032	5.03155	-2.24311	-0.15032	Cancer Trained * Post down vs Healthy Aged-matched Trained * Post	-0.00496998	Cancer Trained * Post down vs Healthy Aged-matched Trained * Post	10.0608	0.61612	0.306197	1
340144	cg01235172	PTPRN2	2.65979e-05	7						Unclassified_Cell_type_specific	7:157451462-157451714	N_Shelf	chr7:157453774-157454208	NM_002847;NM_130842;NM_130843	Body;Body;Body	PTPRN2;PTPRN2;PTPRN2	0.617578	0.0324591	0.255614	0.505583	0.0324591	Cancer Trained * Post up vs Cancer Trained * Pre	0.00535879	Cancer Trained * Post up vs Cancer Trained * Pre	0.277112	0.0651168	1.23447	1.11107	0.0651168	Healthy Aged-matched Trained * Post up vs Healthy Aged-matched Trained * Pre	0.011107	Healthy Aged-matched Trained * Post up vs Healthy Aged-matched Trained * Pre	0.1487	0.101472	2.22049	1.49013	0.101472	Cancer Untrained * Post up vs Cancer Untrained * Pre	0.0174033	Cancer Untrained * Post up vs Cancer Untrained * Pre	2.48624e-05	0.351147	26.5912	5.15666	0.351147	Cancer Trained * Pre up vs Cancer Untrained * Pre	0.0596298	Cancer Trained * Pre up vs Cancer Untrained * Pre	0.00276626	0.204062	11.0212	3.31981	0.204062	Cancer Trained * Pre up vs Healthy Aged-matched Trained * Pre	0.0344128	Cancer Trained * Pre up vs Healthy Aged-matched Trained * Pre	0.000178989	0.282134	19.3119	4.39453	0.282134	Cancer Trained * Post up vs Cancer Untrained * Post	0.0475853	Cancer Trained * Post up vs Cancer Untrained * Post	0.00997468	0.171405	7.77583	2.78852	0.171405	Cancer Trained * Post up vs Healthy Aged-matched Trained * Post	0.0286646	Cancer Trained * Post up vs Healthy Aged-matched Trained * Post	9.86773	0.508411	0.257613	1
613884	cg08135904	NOTCH4	2.92314e-05	6		ENST00000465528.1;ENST00000375023.3	3'UTR;ExonBnd	NOTCH4;NOTCH4						NM_004557	Body	NOTCH4	0.0617635	0.133796	3.82479	1.95571	0.133796	Cancer Trained * Post up vs Cancer Trained * Pre	0.0206895	Cancer Trained * Post up vs Cancer Trained * Pre	0.0716854	0.117466	3.53772	1.88088	0.117466	Healthy Aged-matched Trained * Post up vs Healthy Aged-matched Trained * Pre	0.0170099	Healthy Aged-matched Trained * Post up vs Healthy Aged-matched Trained * Pre	0.00300372	-0.23848	10.8011	-3.2865	-0.23848	Cancer Untrained * Post down vs Cancer Untrained * Pre	-0.0356455	Cancer Untrained * Post down vs Cancer Untrained * Pre	0.000256873	-0.308749	18.1041	-4.25489	-0.308749	Cancer Trained * Pre down vs Cancer Untrained * Pre	-0.0465123	Cancer Trained * Pre down vs Cancer Untrained * Pre	0.00048899	-0.262338	16.0409	-4.0051	-0.262338	Cancer Trained * Pre down vs Healthy Aged-matched Trained * Pre	-0.0396451	Cancer Trained * Pre down vs Healthy Aged-matched Trained * Pre	0.36199	0.0635268	0.862248	0.928573	0.0635268	Cancer Trained * Post up vs Cancer Untrained * Post	0.00982271	Cancer Trained * Post up vs Cancer Untrained * Post	0.000925061	-0.246007	14.1059	-3.75579	-0.246007	Cancer Trained * Post down vs Healthy Aged-matched Trained * Post	-0.0359655	Cancer Trained * Post down vs Healthy Aged-matched Trained * Post	9.74944	0.57039	0.292524	1
450675	cg06742801		3.43133e-05	19													0.645274	-0.0863012	0.217124	-0.465966	-0.0863012	Cancer Trained * Post down vs Cancer Trained * Pre	-0.0148978	Cancer Trained * Post down vs Cancer Trained * Pre	0.959716	0.00862591	0.00260295	0.0510191	0.00862591	Healthy Aged-matched Trained * Post up vs Healthy Aged-matched Trained * Pre	0.000968874	Healthy Aged-matched Trained * Post up vs Healthy Aged-matched Trained * Pre	0.349734	-0.187203	0.908132	-0.952959	-0.187203	Cancer Untrained * Post down vs Cancer Untrained * Pre	-0.0305241	Cancer Untrained * Post down vs Cancer Untrained * Pre	0.00392664	-0.624196	10.0963	-3.17748	-0.624196	Cancer Trained * Pre down vs Cancer Untrained * Pre	-0.104403	Cancer Trained * Pre down vs Cancer Untrained * Pre	0.000128691	-0.801834	20.4471	-4.52185	-0.801834	Cancer Trained * Pre down vs Healthy Aged-matched Trained * Pre	-0.132346	Cancer Trained * Pre down vs Healthy Aged-matched Trained * Pre	0.00914667	-0.523294	7.983	-2.82542	-0.523294	Cancer Trained * Post down vs Cancer Untrained * Post	-0.0887764	Cancer Trained * Post down vs Cancer Untrained * Post	3.21476e-05	-0.896762	25.5751	-5.05718	-0.896762	Cancer Trained * Post down vs Healthy Aged-matched Trained * Post	-0.148212	Cancer Trained * Post down vs Healthy Aged-matched Trained * Post	9.55058	4.09511	2.14391	1
429381	cg04230060	SUSD1	4.00588e-05	9		ENST00000355396.3;ENST00000374264.2;ENST00000374263.3;ENST00000374270.3	TSS1500;TSS1500;TSS1500;TSS1500	SUSD1;SUSD1;SUSD1;SUSD1		Promoter_Associated	9:114936531-114938463	S_Shore	chr9:114937020-114937824	NM_022486	TSS1500	SUSD1	0.669853	-0.0482124	0.186133	-0.431431	-0.0482124	Cancer Trained * Post down vs Cancer Trained * Pre	-0.00781089	Cancer Trained * Post down vs Cancer Trained * Pre	0.768368	0.0303726	0.0886444	0.297732	0.0303726	Healthy Aged-matched Trained * Post up vs Healthy Aged-matched Trained * Pre	0.00512576	Healthy Aged-matched Trained * Post up vs Healthy Aged-matched Trained * Pre	0.473918	-0.0861825	0.528678	-0.727102	-0.0861825	Cancer Untrained * Post down vs Cancer Untrained * Pre	-0.0145576	Cancer Untrained * Post down vs Cancer Untrained * Pre	0.00316818	-0.386984	10.6595	-3.26489	-0.386984	Cancer Trained * Pre down vs Cancer Untrained * Pre	-0.0641848	Cancer Trained * Pre down vs Cancer Untrained * Pre	0.000203521	-0.464872	18.8782	-4.34491	-0.464872	Cancer Trained * Pre down vs Healthy Aged-matched Trained * Pre	-0.0776227	Cancer Trained * Pre down vs Healthy Aged-matched Trained * Pre	0.00448291	-0.349013	9.75415	-3.12316	-0.349013	Cancer Trained * Post down vs Cancer Untrained * Post	-0.057438	Cancer Trained * Post down vs Cancer Untrained * Post	3.03531e-05	-0.543458	25.8003	-5.0794	-0.543458	Cancer Trained * Post down vs Healthy Aged-matched Trained * Post	-0.0905594	Cancer Trained * Post down vs Healthy Aged-matched Trained * Post	9.36084	1.46123	0.780503	1
213270	cg09750365		4.58545e-05	16		ENST00000561591.1	TSS200	RP11-1136G4.1									0.434155	0.114097	0.631863	0.794898	0.114097	Cancer Trained * Post up vs Cancer Trained * Pre	0.00918385	Cancer Trained * Post up vs Cancer Trained * Pre	0.548738	0.0796531	0.369541	0.607899	0.0796531	Healthy Aged-matched Trained * Post up vs Healthy Aged-matched Trained * Pre	0.00392355	Healthy Aged-matched Trained * Post up vs Healthy Aged-matched Trained * Pre	0.980536	-0.00375158	0.000607227	-0.024642	-0.00375158	Cancer Untrained * Post down vs Cancer Untrained * Pre	0.000391501	Cancer Untrained * Post up vs Cancer Untrained * Pre	0.250832	0.178976	1.38202	1.17559	0.178976	Cancer Trained * Pre up vs Cancer Untrained * Pre	0.0134134	Cancer Trained * Pre up vs Cancer Untrained * Pre	0.00425305	-0.432173	9.88961	-3.14477	-0.432173	Cancer Trained * Pre down vs Healthy Aged-matched Trained * Pre	-0.030233	Cancer Trained * Pre down vs Healthy Aged-matched Trained * Pre	0.0491413	0.296825	4.27638	2.06794	0.296825	Cancer Trained * Post up vs Cancer Untrained * Post	0.0222057	Cancer Trained * Post up vs Cancer Untrained * Post	0.00777525	-0.397729	8.37604	-2.89414	-0.397729	Cancer Trained * Post down vs Healthy Aged-matched Trained * Post	-0.0249727	Cancer Trained * Post down vs Healthy Aged-matched Trained * Post	9.19707	2.36856	1.28767	1
409925	cg17647814		5.07994e-05	6		ENST00000379928.4;ENST00000475213.1	TSS1500;3'UTR	RP11-69L16.4;SSR1		Unclassified	6:7275830-7277371						0.815117	0.0718909	0.0558428	0.236311	0.0718909	Cancer Trained * Post up vs Cancer Trained * Pre	0.0135008	Cancer Trained * Post up vs Cancer Trained * Pre	0.967522	0.0114213	0.00169136	0.0411261	0.0114213	Healthy Aged-matched Trained * Post up vs Healthy Aged-matched Trained * Pre	0.00316878	Healthy Aged-matched Trained * Post up vs Healthy Aged-matched Trained * Pre	0.925853	-0.0303336	0.00883722	-0.0940065	-0.0303336	Cancer Untrained * Post down vs Cancer Untrained * Pre	-0.00671514	Cancer Untrained * Post down vs Cancer Untrained * Pre	0.00504025	-0.992192	9.45494	-3.07489	-0.992192	Cancer Trained * Pre down vs Cancer Untrained * Pre	-0.166327	Cancer Trained * Pre down vs Cancer Untrained * Pre	6.10284e-05	-1.40089	23.1322	-4.80959	-1.40089	Cancer Trained * Pre down vs Healthy Aged-matched Trained * Pre	-0.22262	Cancer Trained * Pre down vs Healthy Aged-matched Trained * Pre	0.00721827	-0.889968	8.55792	-2.92539	-0.889968	Cancer Trained * Post down vs Cancer Untrained * Post	-0.146111	Cancer Trained * Post down vs Cancer Untrained * Post	0.000104547	-1.34042	21.1783	-4.60199	-1.34042	Cancer Trained * Post down vs Healthy Aged-matched Trained * Post	-0.212288	Cancer Trained * Post down vs Healthy Aged-matched Trained * Post	9.07409	10.4977	5.78443	1
644185	cg03666500		5.42895e-05	6													0.743224	-0.0734584	0.10972	-0.33124	-0.0734584	Cancer Trained * Post down vs Cancer Trained * Pre	-0.00355102	Cancer Trained * Post down vs Cancer Trained * Pre	0.273221	-0.226806	1.25514	-1.12033	-0.226806	Healthy Aged-matched Trained * Post down vs Healthy Aged-matched Trained * Pre	-0.023073	Healthy Aged-matched Trained * Post down vs Healthy Aged-matched Trained * Pre	0.767569	-0.070282	0.0892764	-0.298792	-0.070282	Cancer Untrained * Post down vs Cancer Untrained * Pre	-0.00648882	Cancer Untrained * Post down vs Cancer Untrained * Pre	0.000264532	-0.998165	18.0075	-4.24352	-0.998165	Cancer Trained * Pre down vs Cancer Untrained * Pre	-0.0842677	Cancer Trained * Pre down vs Cancer Untrained * Pre	0.000512989	-0.84643	15.8918	-3.98645	-0.84643	Cancer Trained * Pre down vs Healthy Aged-matched Trained * Pre	-0.0708939	Cancer Trained * Pre down vs Healthy Aged-matched Trained * Pre	0.000130908	-1.00134	20.3876	-4.51526	-1.00134	Cancer Trained * Post down vs Cancer Untrained * Post	-0.0813299	Cancer Trained * Post down vs Cancer Untrained * Post	0.00317341	-0.693083	10.6552	-3.26422	-0.693083	Cancer Trained * Post down vs Healthy Aged-matched Trained * Post	-0.0513719	Cancer Trained * Post down vs Healthy Aged-matched Trained * Post	8.99481	5.52969	3.07382	1
192954	cg00366685	CD86	5.54243e-05	3		ENST00000483949.1;ENST00000482356.1;ENST00000393627.2;ENST00000469710.1;ENST00000478390	TSS1500;TSS1500;TSS1500;5'UTR;5'UTR	CD86;CD86;CD86;CD86;CD86						NM_176892;NM_006889;NM_001206925;NM_001206924;NM_175862	TSS1500;TSS1500;5'UTR;Body;Body	CD86;CD86;CD86;CD86;CD86	0.392821	-0.0550778	0.756108	-0.869545	-0.0550778	Cancer Trained * Post down vs Cancer Trained * Pre	-0.00926528	Cancer Trained * Post down vs Cancer Trained * Pre	0.860248	-0.0102856	0.0316424	-0.177883	-0.0102856	Healthy Aged-matched Trained * Post down vs Healthy Aged-matched Trained * Pre	-0.00166494	Healthy Aged-matched Trained * Post down vs Healthy Aged-matched Trained * Pre	0.710636	-0.0252108	0.140816	-0.375255	-0.0252108	Cancer Untrained * Post down vs Cancer Untrained * Pre	-0.00407187	Cancer Untrained * Post down vs Cancer Untrained * Pre	0.00370036	0.215102	10.251	3.20172	0.215102	Cancer Trained * Pre up vs Cancer Untrained * Pre	0.0359864	Cancer Trained * Pre up vs Cancer Untrained * Pre	4.0046e-05	0.301539	24.7233	4.97225	0.301539	Cancer Trained * Pre up vs Healthy Aged-matched Trained * Pre	0.0500972	Cancer Trained * Pre up vs Healthy Aged-matched Trained * Pre	0.00723525	0.185235	8.55216	2.92441	0.185235	Cancer Trained * Post up vs Cancer Untrained * Post	0.030793	Cancer Trained * Post up vs Cancer Untrained * Post	0.000271371	0.256746	17.9237	4.23364	0.256746	Cancer Trained * Post up vs Healthy Aged-matched Trained * Post	0.0424969	Cancer Trained * Post up vs Healthy Aged-matched Trained * Post	8.97021	0.449865	0.250755	1
374497	cg15084585		6.00024e-05	8		ENST00000521601.1	3'UTR	KB-1552D7.2				S_Shore	chr8:105342213-105342558				0.861565	0.0225635	0.0310423	0.176188	0.0225635	Cancer Trained * Post up vs Cancer Trained * Pre	0.00343478	Cancer Trained * Post up vs Cancer Trained * Pre	0.93121	-0.0101939	0.00760332	-0.087197	-0.0101939	Healthy Aged-matched Trained * Post down vs Healthy Aged-matched Trained * Pre	-0.00169782	Healthy Aged-matched Trained * Post down vs Healthy Aged-matched Trained * Pre	0.62913	0.0664173	0.239085	0.488963	0.0664173	Cancer Untrained * Post up vs Cancer Untrained * Pre	0.00996975	Cancer Untrained * Post up vs Cancer Untrained * Pre	0.0952154	0.235549	3.00714	1.73411	0.235549	Cancer Trained * Pre up vs Cancer Untrained * Pre	0.0381968	Cancer Trained * Pre up vs Cancer Untrained * Pre	0.00445223	-0.383285	9.77179	-3.12599	-0.383285	Cancer Trained * Pre down vs Healthy Aged-matched Trained * Pre	-0.0640412	Cancer Trained * Pre down vs Healthy Aged-matched Trained * Pre	0.146948	0.191695	2.2406	1.49686	0.191695	Cancer Trained * Post up vs Cancer Untrained * Post	0.0316618	Cancer Trained * Post up vs Cancer Untrained * Post	0.00845364	-0.350528	8.17288	-2.85882	-0.350528	Cancer Trained * Post down vs Healthy Aged-matched Trained * Post	-0.0589086	Cancer Trained * Post down vs Healthy Aged-matched Trained * Post	8.8762	1.81968	1.02503	1
547506	cg25552172		6.02616e-05	17						Unclassified	17:46755212-46756974	Island	chr17:46755565-46756006				0.550885	-0.0689397	0.365556	-0.604612	-0.0689397	Cancer Trained * Post down vs Cancer Trained * Pre	-0.00312121	Cancer Trained * Post down vs Cancer Trained * Pre	0.772078	0.0304789	0.0857422	0.292818	0.0304789	Healthy Aged-matched Trained * Post up vs Healthy Aged-matched Trained * Pre	0.00191452	Healthy Aged-matched Trained * Post up vs Healthy Aged-matched Trained * Pre	0.0731548	0.226228	3.49907	1.87058	0.226228	Cancer Untrained * Post up vs Cancer Untrained * Pre	0.014519	Cancer Untrained * Post up vs Cancer Untrained * Pre	0.708867	-0.0456746	0.14263	-0.377664	-0.0456746	Cancer Trained * Pre down vs Cancer Untrained * Pre	-0.002371	Cancer Trained * Pre down vs Cancer Untrained * Pre	0.000494786	-0.436732	16.0041	-4.00052	-0.436732	Cancer Trained * Pre down vs Healthy Aged-matched Trained * Pre	-0.0282132	Cancer Trained * Pre down vs Healthy Aged-matched Trained * Pre	0.00619628	-0.340842	8.93553	-2.98924	-0.340842	Cancer Trained * Post down vs Cancer Untrained * Post	-0.0200112	Cancer Trained * Post down vs Cancer Untrained * Post	4.69025e-05	-0.53615	24.1199	-4.9112	-0.53615	Cancer Trained * Post down vs Healthy Aged-matched Trained * Post	-0.0332489	Cancer Trained * Post down vs Healthy Aged-matched Trained * Post	8.87111	1.4417	0.812579	1
573326	cg10508927	2006-09-01	6.10246e-05	X		ENST00000394616.4	5'UTR	2006-09-01						NM_015129;NM_145799;NM_145800;NM_145802	Body;Body;Body;Body	SEPT6;SEPT6;SEPT6;SEPT6	0.791371	0.0198295	0.0714917	0.267379	0.0198295	Cancer Trained * Post up vs Cancer Trained * Pre	0.00321548	Cancer Trained * Post up vs Cancer Trained * Pre	0.252407	-0.0793173	1.37262	-1.17159	-0.0793173	Healthy Aged-matched Trained * Post down vs Healthy Aged-matched Trained * Pre	-0.0116627	Healthy Aged-matched Trained * Post down vs Healthy Aged-matched Trained * Pre	0.999705	-2.93493e-05	1.39212e-07	-0.000373111	-2.93493e-05	Cancer Untrained * Post down vs Cancer Untrained * Pre	-6.43492e-05	Cancer Untrained * Post down vs Cancer Untrained * Pre	0.0566114	0.157229	3.99528	1.99882	0.157229	Cancer Trained * Pre up vs Cancer Untrained * Pre	0.0250448	Cancer Trained * Pre up vs Cancer Untrained * Pre	0.00483184	-0.21957	9.5624	-3.09231	-0.21957	Cancer Trained * Pre down vs Healthy Aged-matched Trained * Pre	-0.033706	Cancer Trained * Pre down vs Healthy Aged-matched Trained * Pre	0.0248226	0.177088	5.7018	2.38784	0.177088	Cancer Trained * Post up vs Cancer Untrained * Post	0.0283246	Cancer Trained * Post up vs Cancer Untrained * Post	0.10231	-0.120423	2.87634	-1.69598	-0.120423	Cancer Trained * Post down vs Healthy Aged-matched Trained * Post	-0.0188278	Cancer Trained * Post down vs Healthy Aged-matched Trained * Post	8.85627	0.608874	0.343753	1
339103	cg10436120	IL32	6.21515e-05	16		ENST00000325568.5;ENST00000534507.1;ENST00000531965.1;ENST00000532086.1;ENST00000529699	TSS1500;TSS1500;TSS1500;TSS1500;TSS1500;TSS1500;TSS1500;TSS1500;TSS1500;TSS1500;TSS1500	IL32;IL32;IL32;IL32;IL32;IL32;IL32;IL32;IL32;IL32;IL32;IL32;IL32;IL32;IL32;IL32;IL32;IL						NM_001012718;NM_004221;NM_001012633;NM_001012631;NM_001012635;NM_001012634;NM_001308078	TSS1500;TSS1500;TSS1500;TSS1500;TSS1500;TSS1500;TSS1500;TSS1500;TSS1500	IL32;IL32;IL32;IL32;IL32;IL32;IL32;IL32;IL32	0.875842	-0.0126251	0.0249169	-0.157851	-0.0126251	Cancer Trained * Post down vs Cancer Trained * Pre	-0.00165207	Cancer Trained * Post down vs Cancer Trained * Pre	0.291833	0.0786231	1.15959	1.07684	0.0786231	Healthy Aged-matched Trained * Post up vs Healthy Aged-matched Trained * Pre	0.00889715	Healthy Aged-matched Trained * Post up vs Healthy Aged-matched Trained * Pre	0.00132873	0.306496	13.0532	3.61293	0.306496	Cancer Untrained * Post up vs Cancer Untrained * Pre	0.0345282	Cancer Untrained * Post up vs Cancer Untrained * Pre	1.8797e-05	0.446657	27.7215	5.26512	0.446657	Cancer Trained * Pre up vs Cancer Untrained * Pre	0.0495085	Cancer Trained * Pre up vs Cancer Untrained * Pre	0.000465616	0.308156	16.1939	4.02417	0.308156	Cancer Trained * Pre up vs Healthy Aged-matched Trained * Pre	0.0332516	Cancer Trained * Pre up vs Healthy Aged-matched Trained * Pre	0.123375	0.127536	2.54264	1.59457	0.127536	Cancer Trained * Post up vs Cancer Untrained * Post	0.0133282	Cancer Trained * Post up vs Cancer Untrained * Post	0.00899396	0.216908	8.02346	2.83257	0.216908	Cancer Trained * Post up vs Healthy Aged-matched Trained * Post	0.0227024	Cancer Trained * Post up vs Healthy Aged-matched Trained * Post	8.8347	0.706448	0.399814	1
14207	cg02483735		6.9239e-05	1													0.0300357	0.299919	5.29267	2.30058	0.299919	Cancer Trained * Post up vs Cancer Trained * Pre	0.0474561	Cancer Trained * Post up vs Cancer Trained * Pre	0.34493	0.114566	0.926745	0.962676	0.114566	Healthy Aged-matched Trained * Post up vs Healthy Aged-matched Trained * Pre	0.0160543	Healthy Aged-matched Trained * Post up vs Healthy Aged-matched Trained * Pre	0.0784364	0.25373	3.36712	1.83497	0.25373	Cancer Untrained * Post up vs Cancer Untrained * Pre	0.0392646	Cancer Untrained * Post up vs Cancer Untrained * Pre	0.951674	-0.00846466	0.00374743	-0.0612163	-0.00846466	Cancer Trained * Pre down vs Cancer Untrained * Pre	-0.00180717	Cancer Trained * Pre down vs Cancer Untrained * Pre	0.000235326	-0.535311	18.3937	-4.28878	-0.535311	Cancer Trained * Pre down vs Healthy Aged-matched Trained * Pre	-0.0812537	Cancer Trained * Pre down vs Healthy Aged-matched Trained * Pre	0.774685	0.0377241	0.0837344	0.289369	0.0377241	Cancer Trained * Post up vs Cancer Untrained * Post	0.00638431	Cancer Trained * Post up vs Cancer Untrained * Post	0.00962399	-0.349958	7.86119	-2.80378	-0.349958	Cancer Trained * Post down vs Healthy Aged-matched Trained * Post	-0.0498519	Cancer Trained * Post down vs Healthy Aged-matched Trained * Post	8.70805	1.84997	1.06222	1
299438	cg26209169		7.25614e-05	5					chr5:1315765-1315765	Promoter_Associated	5:1315610-1317313						0.246598	-0.131848	1.40766	-1.18645	-0.131848	Cancer Trained * Post down vs Cancer Trained * Pre	-0.0227499	Cancer Trained * Post down vs Cancer Trained * Pre	0.737697	0.0343551	0.114687	0.338655	0.0343551	Healthy Aged-matched Trained * Post up vs Healthy Aged-matched Trained * Pre	0.00607497	Healthy Aged-matched Trained * Post up vs Healthy Aged-matched Trained * Pre	0.916794	0.0124392	0.0111375	0.105534	0.0124392	Cancer Untrained * Post up vs Cancer Untrained * Pre	0.00199061	Cancer Untrained * Post up vs Cancer Untrained * Pre	4.1012e-05	0.58499	24.6318	4.96304	0.58499	Cancer Trained * Pre up vs Cancer Untrained * Pre	0.0987143	Cancer Trained * Pre up vs Cancer Untrained * Pre	0.000817489	0.40477	14.4729	3.80433	0.40477	Cancer Trained * Pre up vs Healthy Aged-matched Trained * Pre	0.069049	Cancer Trained * Pre up vs Healthy Aged-matched Trained * Pre	0.000541022	0.440703	15.7269	3.96571	0.440703	Cancer Trained * Post up vs Cancer Untrained * Post	0.0739738	Cancer Trained * Post up vs Cancer Untrained * Post	0.0340592	0.238567	5.02759	2.24223	0.238567	Cancer Trained * Post up vs Healthy Aged-matched Trained * Post	0.0402241	Cancer Trained * Post up vs Healthy Aged-matched Trained * Post	8.65341	1.33581	0.771842	1
607282	cg08137888	FAM110A	7.27252e-05	20		ENST00000505691.1;ENST00000541082.1	TSS1500;1stExon	RP11-276A18.2;FAM110A				Island	chr20:825267-826276	NM_001042353;NM_207121;NM_031424	Body;Body;1stExon	FAM110A;FAM110A;FAM110A	0.939214	0.00611524	0.00593333	0.0770281	0.00611524	Cancer Trained * Post up vs Cancer Trained * Pre	0.00101547	Cancer Trained * Post up vs Cancer Trained * Pre	0.129977	0.113474	2.45159	1.56576	0.113474	Healthy Aged-matched Trained * Post up vs Healthy Aged-matched Trained * Pre	0.0196221	Healthy Aged-matched Trained * Post up vs Healthy Aged-matched Trained * Pre	0.149319	-0.125278	2.21344	-1.48776	-0.125278	Cancer Untrained * Post down vs Cancer Untrained * Pre	-0.021688	Cancer Untrained * Post down vs Cancer Untrained * Pre	0.0172727	-0.214742	6.50361	-2.55022	-0.214742	Cancer Trained * Pre down vs Cancer Untrained * Pre	-0.0370453	Cancer Trained * Pre down vs Cancer Untrained * Pre	0.00120528	-0.27755	13.3335	-3.6515	-0.27755	Cancer Trained * Pre down vs Healthy Aged-matched Trained * Pre	-0.0478865	Cancer Trained * Pre down vs Healthy Aged-matched Trained * Pre	0.30382	-0.0833491	1.10224	-1.04987	-0.0833491	Cancer Trained * Post down vs Cancer Untrained * Post	-0.0143419	Cancer Trained * Post down vs Cancer Untrained * Post	3.15907e-05	-0.384909	25.6435	-5.06394	-0.384909	Cancer Trained * Post down vs Healthy Aged-matched Trained * Post	-0.0664931	Cancer Trained * Post down vs Healthy Aged-matched Trained * Post	8.65078	0.681543	0.39392	1
183444	cg13692437		7.61982e-05	4													0.944129	0.00458567	0.00501116	0.0707895	0.00458567	Cancer Trained * Post up vs Cancer Trained * Pre	0.000693762	Cancer Trained * Post up vs Cancer Trained * Pre	0.282169	0.0649989	1.20816	1.09916	0.0649989	Healthy Aged-matched Trained * Post up vs Healthy Aged-matched Trained * Pre	0.0108594	Healthy Aged-matched Trained * Post up vs Healthy Aged-matched Trained * Pre	0.560369	-0.0405502	0.348309	-0.590177	-0.0405502	Cancer Untrained * Post down vs Cancer Untrained * Pre	-0.00651141	Cancer Untrained * Post down vs Cancer Untrained * Pre	0.493433	0.0477559	0.483097	0.695052	0.0477559	Cancer Trained * Pre up vs Cancer Untrained * Pre	0.00773759	Cancer Trained * Pre up vs Cancer Untrained * Pre	5.54905e-05	0.300573	23.4866	4.8463	0.300573	Cancer Trained * Pre up vs Healthy Aged-matched Trained * Pre	0.0492578	Cancer Trained * Pre up vs Healthy Aged-matched Trained * Pre	0.163968	0.0928918	2.0563	1.43398	0.0928918	Cancer Trained * Post up vs Cancer Untrained * Post	0.0149428	Cancer Trained * Post up vs Cancer Untrained * Post	0.000687383	0.24016	14.9941	3.87223	0.24016	Cancer Trained * Post up vs Healthy Aged-matched Trained * Post	0.0390921	Cancer Trained * Post up vs Healthy Aged-matched Trained * Post	8.5966	0.450925	0.26227	1
277663	cg26651188	LPCAT3	8.21726e-05	12		ENST00000545459.1;ENST00000540060.1;ENST00000539868.1;ENST00000439543.2;ENST00000564245	3'UTR;TSS1500;TSS200;5'UTR;5'UTR;3'UTR;3'UTR	LPCAT3;LPCAT3;LPCAT3;EMG1;U47924.19;LPCAT3;LPCAT3						NM_005768	Body	LPCAT3	0.0774059	-0.705811	3.39206	-1.84175	-0.705811	Cancer Trained * Post down vs Cancer Trained * Pre	-0.114869	Cancer Trained * Post down vs Cancer Trained * Pre	0.669874	0.15092	0.186107	0.431401	0.15092	Healthy Aged-matched Trained * Post up vs Healthy Aged-matched Trained * Pre	0.0254916	Healthy Aged-matched Trained * Post up vs Healthy Aged-matched Trained * Pre	6.83022e-05	-1.93732	22.7162	-4.76616	-1.93732	Cancer Untrained * Post down vs Cancer Untrained * Pre	-0.256256	Cancer Untrained * Post down vs Cancer Untrained * Pre	0.0118931	-1.10279	7.36066	-2.71305	-1.10279	Cancer Trained * Pre down vs Cancer Untrained * Pre	-0.1194	Cancer Trained * Pre down vs Cancer Untrained * Pre	0.00621362	1.09636	8.92857	2.98807	1.09636	Cancer Trained * Pre up vs Healthy Aged-matched Trained * Pre	0.181217	Cancer Trained * Pre up vs Healthy Aged-matched Trained * Pre	0.739756	0.128723	0.112823	0.335891	0.128723	Cancer Trained * Post up vs Cancer Untrained * Post	0.0219878	Cancer Trained * Post up vs Cancer Untrained * Post	0.519655	0.23963	0.426537	0.653098	0.23963	Cancer Trained * Post up vs Healthy Aged-matched Trained * Post	0.0408563	Cancer Trained * Post up vs Healthy Aged-matched Trained * Post	8.50934	15.6214	9.17896	1
759454	cg19139618	SKAP1	8.23092e-05	17						Unclassified_Cell_type_specific	17:46504701-46504812	N_Shelf	chr17:46507344-46507778	NM_003726;NM_001075099	Body;Body	SKAP1;SKAP1	1.39e-05	0.336619	28.9708	5.38245	0.336619	Cancer Trained * Post up vs Cancer Trained * Pre	0.0154515	Cancer Trained * Post up vs Cancer Trained * Pre	0.192597	0.0764489	1.7931	1.33907	0.0764489	Healthy Aged-matched Trained * Post up vs Healthy Aged-matched Trained * Pre	0.00335037	Healthy Aged-matched Trained * Post up vs Healthy Aged-matched Trained * Pre	0.0110865	0.181972	7.52555	2.74327	0.181972	Cancer Untrained * Post up vs Cancer Untrained * Pre	0.00827884	Cancer Untrained * Post up vs Cancer Untrained * Pre	0.0790834	-0.121441	3.35166	-1.83075	-0.121441	Cancer Trained * Pre down vs Cancer Untrained * Pre	-0.00594552	Cancer Trained * Pre down vs Cancer Untrained * Pre	0.0012899	-0.217037	13.1382	-3.62467	-0.217037	Cancer Trained * Pre down vs Healthy Aged-matched Trained * Pre	-0.0104904	Cancer Trained * Pre down vs Healthy Aged-matched Trained * Pre	0.600131	0.0332064	0.28192	0.530962	0.0332064	Cancer Trained * Post up vs Cancer Untrained * Post	0.00122716	Cancer Trained * Post up vs Cancer Untrained * Post	0.477983	0.0431337	0.518925	0.720364	0.0431337	Cancer Trained * Post up vs Healthy Aged-matched Trained * Post	0.00161074	Cancer Trained * Post up vs Healthy Aged-matched Trained * Post	8.50742	0.415935	0.244454	1
547006	cg03776840		8.88546e-05	16													0.881533	0.0257132	0.0226676	0.150558	0.0257132	Cancer Trained * Post up vs Cancer Trained * Pre	0.0041887	Cancer Trained * Post up vs Cancer Trained * Pre	0.881408	0.0234979	0.022716	0.150718	0.0234979	Healthy Aged-matched Trained * Post up vs Healthy Aged-matched Trained * Pre	0.0005744	Healthy Aged-matched Trained * Post up vs Healthy Aged-matched Trained * Pre	0.486586	-0.127928	0.498737	-0.706213	-0.127928	Cancer Untrained * Post down vs Cancer Untrained * Pre	-0.0139419	Cancer Untrained * Post down vs Cancer Untrained * Pre	0.595455	0.0974248	0.289254	0.537824	0.0974248	Cancer Trained * Pre up vs Cancer Untrained * Pre	0.00650512	Cancer Trained * Pre up vs Cancer Untrained * Pre	0.00287275	-0.540345	10.92	-3.30455	-0.540345	Cancer Trained * Pre down vs Healthy Aged-matched Trained * Pre	-0.0461181	Cancer Trained * Pre down vs Healthy Aged-matched Trained * Pre	0.15402	0.251066	2.16107	1.47006	0.251066	Cancer Trained * Post up vs Cancer Untrained * Post	0.0246357	Cancer Trained * Post up vs Cancer Untrained * Post	0.00297056	-0.538129	10.8307	-3.291	-0.538129	Cancer Trained * Post down vs Healthy Aged-matched Trained * Post	-0.0425038	Cancer Trained * Post down vs Healthy Aged-matched Trained * Post	8.41949	3.06975	1.823	1
200647	cg00018179	PKM	0.000100349	15	RDMR	ENST00000561609.1;ENST00000564276.1;ENST00000568459.1;ENST00000565154.1;ENST00000565184	TSS200;3'UTR;5'UTR;5'UTR;5'UTR;5'UTR;5'UTR;5'UTR;5'UTR;5'UTR;5'UTR;5'UTR;5'UTR;5'UTR;5'	PKM2;PKM2;PKM2;PKM2;PKM2;PKM2;PKM2;PKM2;PKM2;PKM2;PKM2;PKM2;PKM2;PKM2;PKM2		Promoter_Associated	15:72520669-72521219	N_Shore	chr15:72522131-72524238	NM_001206799;NM_001206796;NM_002654;NM_001206797;NM_182471;NM_182470;NM_001206798	Body;Body;5'UTR;5'UTR;5'UTR;5'UTR;5'UTR	PKM;PKM;PKM;PKM;PKM;PKM;PKM	0.701529	-0.0840692	0.150302	-0.387688	-0.0840692	Cancer Trained * Post down vs Cancer Trained * Pre	-0.00352187	Cancer Trained * Post down vs Cancer Trained * Pre	0.511786	-0.13175	0.442972	-0.665561	-0.13175	Healthy Aged-matched Trained * Post down vs Healthy Aged-matched Trained * Pre	-0.00950704	Healthy Aged-matched Trained * Post down vs Healthy Aged-matched Trained * Pre	0.221508	0.28838	1.57205	1.25381	0.28838	Cancer Untrained * Post up vs Cancer Untrained * Pre	0.0128953	Cancer Untrained * Post up vs Cancer Untrained * Pre	0.24973	0.271035	1.38864	1.17841	0.271035	Cancer Trained * Pre up vs Cancer Untrained * Pre	0.013692	Cancer Trained * Pre up vs Cancer Untrained * Pre	0.000908088	-0.781272	14.1607	-3.76307	-0.781272	Cancer Trained * Pre down vs Healthy Aged-matched Trained * Pre	-0.0494543	Cancer Trained * Pre down vs Healthy Aged-matched Trained * Pre	0.644071	-0.101413	0.218716	-0.467671	-0.101413	Cancer Trained * Post down vs Cancer Untrained * Post	-0.00272523	Cancer Trained * Post down vs Cancer Untrained * Post	0.00162347	-0.733591	12.4849	-3.5334	-0.733591	Cancer Trained * Post down vs Healthy Aged-matched Trained * Post	-0.0434691	Cancer Trained * Post down vs Healthy Aged-matched Trained * Post	8.28074	4.86731	2.93893	1
203245	cg18644710	SPATS2L	0.000100355	2		ENST00000439084.1;ENST00000409718.1;ENST00000358677.4;ENST00000409988.3;ENST00000409385	5'UTR;5'UTR;5'UTR;5'UTR;5'UTR;5'UTR;5'UTR;5'UTR;5'UTR;5'UTR;5'UTR;5'UTR;5'UTR;5'UTR;5'U	SPATS2L;SPATS2L;SPATS2L;SPATS2L;SPATS2L;SPATS2L;SPATS2L;SPATS2L;SPATS2L;SPATS2L;SPATS2L				Island	chr2:201171200-201172492	NM_015535;NM_001100424;NM_001100423;NM_001100422	5'UTR;5'UTR;5'UTR;5'UTR	SPATS2L;SPATS2L;SPATS2L;SPATS2L	6.384e-06	-0.884086	32.3371	-5.68657	-0.884086	Cancer Trained * Post down vs Cancer Trained * Pre	-0.0260856	Cancer Trained * Post down vs Cancer Trained * Pre	0.974864	-0.00451684	0.00101289	-0.031826	-0.00451684	Healthy Aged-matched Trained * Post down vs Healthy Aged-matched Trained * Pre	-4.35778e-05	Healthy Aged-matched Trained * Post down vs Healthy Aged-matched Trained * Pre	0.0576664	0.328104	3.95898	1.98972	0.328104	Cancer Untrained * Post up vs Cancer Untrained * Pre	0.00946953	Cancer Untrained * Post up vs Cancer Untrained * Pre	0.0214135	0.404753	6.02475	2.45454	0.404753	Cancer Trained * Pre up vs Cancer Untrained * Pre	0.0132463	Cancer Trained * Pre up vs Cancer Untrained * Pre	0.00668924	0.440192	8.74551	2.95728	0.440192	Cancer Trained * Pre up vs Healthy Aged-matched Trained * Pre	0.015305	Cancer Trained * Pre up vs Healthy Aged-matched Trained * Pre	2.26045e-05	-0.807438	26.9731	-5.19356	-0.807438	Cancer Trained * Post down vs Cancer Untrained * Post	-0.0223088	Cancer Trained * Post down vs Cancer Untrained * Post	0.00677735	-0.439377	8.71316	-2.95181	-0.439377	Cancer Trained * Post down vs Healthy Aged-matched Trained * Post	-0.010737	Cancer Trained * Post down vs Healthy Aged-matched Trained * Post	8.28068	2.50186	1.51066	1
500090	cg02735762	TTF1	0.000102126	9		ENST00000334270.2;ENST00000245588.4	5'UTR;5'UTR	TTF1;TTF1				N_Shore	chr9:135282052-135282315	NM_007344	5'UTR	TTF1	0.701241	0.0305625	0.150607	0.388081	0.0305625	Cancer Trained * Post up vs Cancer Trained * Pre	0.0051915	Cancer Trained * Post up vs Cancer Trained * Pre	0.419531	0.0590068	0.673677	0.820778	0.0590068	Healthy Aged-matched Trained * Post up vs Healthy Aged-matched Trained * Pre	0.0101457	Healthy Aged-matched Trained * Post up vs Healthy Aged-matched Trained * Pre	0.408086	0.0702844	0.707998	0.841426	0.0702844	Cancer Untrained * Post up vs Cancer Untrained * Pre	0.0120869	Cancer Untrained * Post up vs Cancer Untrained * Pre	0.000504371	0.33354	15.9444	3.99305	0.33354	Cancer Trained * Pre up vs Cancer Untrained * Pre	0.0570079	Cancer Trained * Pre up vs Cancer Untrained * Pre	0.000379391	0.309424	16.8408	4.10376	0.309424	Cancer Trained * Pre up vs Healthy Aged-matched Trained * Pre	0.0528411	Cancer Trained * Pre up vs Healthy Aged-matched Trained * Pre	0.000985538	0.293818	13.9195	3.73088	0.293818	Cancer Trained * Post up vs Cancer Untrained * Post	0.0501125	Cancer Trained * Post up vs Cancer Untrained * Post	0.000996526	0.28098	13.8869	3.72651	0.28098	Cancer Trained * Post up vs Healthy Aged-matched Trained * Post	0.0478869	Cancer Trained * Post up vs Healthy Aged-matched Trained * Post	8.26083	0.640424	0.387627	1
651946	cg01715172	ESR1	0.000103741	6		ENST00000338799.5;ENST00000456483.2;ENST00000446550.1;ENST00000443427.1;ENST00000206249	5'UTR;5'UTR;TSS1500;TSS1500;TSS1500;TSS1500;TSS1500;TSS1500;TSS1500;5'UTR;5'UTR;5'UTR	ESR1;ESR1;ESR1;ESR1;ESR1;ESR1;ESR1;ESR1;ESR1;ESR1;ESR1;ESR1				N_Shore	chr6:152128822-152129771	NM_000125;NM_001122741;NM_001122740;NM_001122742	TSS1500;5'UTR;TSS1500;5'UTR	ESR1;ESR1;ESR1;ESR1	0.503113	0.124199	0.461614	0.679422	0.124199	Cancer Trained * Post up vs Cancer Trained * Pre	0.0131358	Cancer Trained * Post up vs Cancer Trained * Pre	0.435656	-0.13221	0.627696	-0.792273	-0.13221	Healthy Aged-matched Trained * Post down vs Healthy Aged-matched Trained * Pre	-0.0176995	Healthy Aged-matched Trained * Post down vs Healthy Aged-matched Trained * Pre	0.270885	-0.218308	1.26773	-1.12594	-0.218308	Cancer Untrained * Post down vs Cancer Untrained * Pre	-0.0246886	Cancer Untrained * Post down vs Cancer Untrained * Pre	0.0811478	-0.352393	3.30327	-1.81749	-0.352393	Cancer Trained * Pre down vs Cancer Untrained * Pre	-0.0386036	Cancer Trained * Pre down vs Cancer Untrained * Pre	4.75478e-05	-0.85863	24.0681	-4.90593	-0.85863	Cancer Trained * Pre down vs Healthy Aged-matched Trained * Pre	-0.105131	Cancer Trained * Pre down vs Healthy Aged-matched Trained * Pre	0.9573	-0.0098861	0.00292477	-0.0540812	-0.0098861	Cancer Trained * Post down vs Cancer Untrained * Post	-0.000779241	Cancer Trained * Post down vs Cancer Untrained * Post	0.00204699	-0.602221	11.8398	-3.44089	-0.602221	Cancer Trained * Post down vs Healthy Aged-matched Trained * Post	-0.0742953	Cancer Trained * Post down vs Healthy Aged-matched Trained * Post	8.24305	3.44315	2.08852	1
159913	cg13873269	SUSD1	0.000106793	9		ENST00000355396.3;ENST00000374264.2;ENST00000374263.3;ENST00000374270.3	TSS1500;TSS1500;TSS1500;TSS1500	SUSD1;SUSD1;SUSD1;SUSD1		Promoter_Associated	9:114936531-114938463	S_Shore	chr9:114937020-114937824	NM_022486	TSS1500	SUSD1	0.185303	-0.123941	1.85541	-1.36213	-0.123941	Cancer Trained * Post down vs Cancer Trained * Pre	-0.0197368	Cancer Trained * Post down vs Cancer Trained * Pre	0.640733	0.0392395	0.22317	0.472408	0.0392395	Healthy Aged-matched Trained * Post up vs Healthy Aged-matched Trained * Pre	0.00654821	Healthy Aged-matched Trained * Post up vs Healthy Aged-matched Trained * Pre	0.671628	-0.0413986	0.184004	-0.428957	-0.0413986	Cancer Untrained * Post down vs Cancer Untrained * Pre	-0.00682658	Cancer Untrained * Post down vs Cancer Untrained * Pre	0.0415513	-0.207353	4.61609	-2.14851	-0.207353	Cancer Trained * Pre down vs Cancer Untrained * Pre	-0.034251	Cancer Trained * Pre down vs Cancer Untrained * Pre	0.00204343	-0.29982	11.8445	-3.44159	-0.29982	Cancer Trained * Pre down vs Healthy Aged-matched Trained * Pre	-0.0499397	Cancer Trained * Pre down vs Healthy Aged-matched Trained * Pre	0.00384564	-0.289895	10.1506	-3.18599	-0.289895	Cancer Trained * Post down vs Cancer Untrained * Post	-0.0471612	Cancer Trained * Post down vs Cancer Untrained * Post	1.6544e-05	-0.463001	28.2462	-5.31472	-0.463001	Cancer Trained * Post down vs Healthy Aged-matched Trained * Post	-0.0762247	Cancer Trained * Post down vs Healthy Aged-matched Trained * Post	8.21026	0.849686	0.517454	1
245953	cg11387901		0.000108818	10													0.868559	0.045515	0.0279554	0.167199	0.045515	Cancer Trained * Post up vs Cancer Trained * Pre	0.00567988	Cancer Trained * Post up vs Cancer Trained * Pre	0.823312	-0.0560736	0.0509159	-0.225646	-0.0560736	Healthy Aged-matched Trained * Post down vs Healthy Aged-matched Trained * Pre	-0.00948564	Healthy Aged-matched Trained * Post down vs Healthy Aged-matched Trained * Pre	0.657833	0.129425	0.200929	0.448251	0.129425	Cancer Untrained * Post up vs Cancer Untrained * Pre	0.0201948	Cancer Untrained * Post up vs Cancer Untrained * Pre	0.000229461	1.24114	18.4775	4.29854	1.24114	Cancer Trained * Pre up vs Cancer Untrained * Pre	0.176871	Cancer Trained * Pre up vs Cancer Untrained * Pre	0.00337173	0.844344	10.495	3.2396	0.844344	Cancer Trained * Pre up vs Healthy Aged-matched Trained * Pre	0.114483	Cancer Trained * Pre up vs Healthy Aged-matched Trained * Pre	0.000259438	1.15723	18.0714	4.25105	1.15723	Cancer Trained * Post up vs Cancer Untrained * Post	0.162357	Cancer Trained * Post up vs Cancer Untrained * Post	0.00127464	0.945932	13.1724	3.62938	0.945932	Cancer Trained * Post up vs Healthy Aged-matched Trained * Post	0.129648	Cancer Trained * Post up vs Healthy Aged-matched Trained * Post	8.18905	7.58557	4.63153	1
251760	cg20292791	DAB1	0.000109928	1	CDMR	ENST00000371236.1;ENST00000371234.4;ENST00000485760.1	5'UTR;5'UTR;3'UTR	DAB1;DAB1;DAB1						NM_021080	5'UTR	DAB1	0.59663	0.0793264	0.287399	0.536096	0.0793264	Cancer Trained * Post up vs Cancer Trained * Pre	0.0126003	Cancer Trained * Post up vs Cancer Trained * Pre	0.320289	-0.136971	1.02823	-1.01402	-0.136971	Healthy Aged-matched Trained * Post down vs Healthy Aged-matched Trained * Pre	-0.0188263	Healthy Aged-matched Trained * Post down vs Healthy Aged-matched Trained * Pre	0.0842292	0.282225	3.23361	1.79822	0.282225	Cancer Untrained * Post up vs Cancer Untrained * Pre	0.0441444	Cancer Untrained * Post up vs Cancer Untrained * Pre	0.0101696	0.436351	7.72981	2.78025	0.436351	Cancer Trained * Pre up vs Cancer Untrained * Pre	0.0677502	Cancer Trained * Pre up vs Cancer Untrained * Pre	0.00784151	-0.409509	8.35535	-2.89056	-0.409509	Cancer Trained * Pre down vs Healthy Aged-matched Trained * Pre	-0.0583024	Cancer Trained * Pre down vs Healthy Aged-matched Trained * Pre	0.127207	0.233452	2.48912	1.5777	0.233452	Cancer Trained * Post up vs Cancer Untrained * Post	0.0362061	Cancer Trained * Post up vs Cancer Untrained * Post	0.184784	-0.193211	1.85996	-1.3638	-0.193211	Cancer Trained * Post down vs Healthy Aged-matched Trained * Post	-0.0268758	Cancer Trained * Post down vs Healthy Aged-matched Trained * Post	8.1776	2.23813	1.36845	1
465720	cg02644232		0.000115969	16		ENST00000539881.1;ENST00000308149.7;ENST00000327982.4;ENST00000538273.1	5'UTR;5'UTR;5'UTR;5'UTR	NLRC5;NLRC5;NLRC5;NLRC5	chr16:57034523-57034523								0.442776	0.0691462	0.60823	0.779891	0.0691462	Cancer Trained * Post up vs Cancer Trained * Pre	0.00631608	Cancer Trained * Post up vs Cancer Trained * Pre	0.00341468	0.261785	10.4617	3.23445	0.261785	Healthy Aged-matched Trained * Post up vs Healthy Aged-matched Trained * Pre	0.0280147	Healthy Aged-matched Trained * Post up vs Healthy Aged-matched Trained * Pre	0.929947	-0.00835087	0.00788574	-0.0888017	-0.00835087	Cancer Untrained * Post down vs Cancer Untrained * Pre	-0.000986528	Cancer Untrained * Post down vs Cancer Untrained * Pre	0.0153799	0.244624	6.76671	2.60129	0.244624	Cancer Trained * Pre up vs Cancer Untrained * Pre	0.0250746	Cancer Trained * Pre up vs Cancer Untrained * Pre	9.16141e-05	0.39497	21.6496	4.65291	0.39497	Cancer Trained * Pre up vs Healthy Aged-matched Trained * Pre	0.0420224	Cancer Trained * Pre up vs Healthy Aged-matched Trained * Pre	0.0012625	0.322121	13.1999	3.63317	0.322121	Cancer Trained * Post up vs Cancer Untrained * Post	0.0323772	Cancer Trained * Post up vs Cancer Untrained * Post	0.0250583	0.202332	5.68132	2.38355	0.202332	Cancer Trained * Post up vs Healthy Aged-matched Trained * Post	0.0203237	Cancer Trained * Post up vs Healthy Aged-matched Trained * Post	8.11742	0.797621	0.491302	1
110374	cg11724984	KDM2B	0.000120168	12		ENST00000538503.1;ENST00000543025.1;ENST00000538243.1	3'UTR;3'UTR;3'UTR	KDM2B;KDM2B;KDM2B				Island	chr12:121890758-121891144	NM_032590;NM_001005366	Body;Body	KDM2B;KDM2B	0.82647	0.0704684	0.0490808	0.221542	0.0704684	Cancer Trained * Post up vs Cancer Trained * Pre	0.00146586	Cancer Trained * Post up vs Cancer Trained * Pre	0.714081	0.107601	0.137321	0.370568	0.107601	Healthy Aged-matched Trained * Post up vs Healthy Aged-matched Trained * Pre	0.00566031	Healthy Aged-matched Trained * Post up vs Healthy Aged-matched Trained * Pre	0.706265	-0.128613	0.145324	-0.381214	-0.128613	Cancer Untrained * Post down vs Cancer Untrained * Pre	-0.0066272	Cancer Untrained * Post down vs Cancer Untrained * Pre	0.0164005	0.868094	6.62069	2.57307	0.868094	Cancer Trained * Pre up vs Cancer Untrained * Pre	0.0313748	Cancer Trained * Pre up vs Cancer Untrained * Pre	0.00015492	1.35529	19.805	4.45028	1.35529	Cancer Trained * Pre up vs Healthy Aged-matched Trained * Pre	0.0568498	Cancer Trained * Pre up vs Healthy Aged-matched Trained * Pre	0.002535	1.06717	11.2562	3.35503	1.06717	Cancer Trained * Post up vs Cancer Untrained * Post	0.0394679	Cancer Trained * Post up vs Cancer Untrained * Post	0.000212434	1.31816	18.7346	4.32835	1.31816	Cancer Trained * Post up vs Healthy Aged-matched Trained * Post	0.0526553	Cancer Trained * Post up vs Healthy Aged-matched Trained * Post	8.07755	10.2157	6.3235	1
289947	cg13658800		0.000125137	4		ENST00000510095.1	5'UTR	RP11-281P23.2									0.301283	0.126705	1.11412	1.05552	0.126705	Cancer Trained * Post up vs Cancer Trained * Pre	0.0173694	Cancer Trained * Post up vs Cancer Trained * Pre	0.701152	0.0425399	0.150702	0.388203	0.0425399	Healthy Aged-matched Trained * Post up vs Healthy Aged-matched Trained * Pre	0.00709081	Healthy Aged-matched Trained * Post up vs Healthy Aged-matched Trained * Pre	0.50004	-0.0871349	0.468356	-0.684366	-0.0871349	Cancer Untrained * Post down vs Cancer Untrained * Pre	-0.0131107	Cancer Untrained * Post down vs Cancer Untrained * Pre	0.19213	0.170678	1.79701	1.34052	0.170678	Cancer Trained * Pre up vs Cancer Untrained * Pre	0.0252128	Cancer Trained * Pre up vs Cancer Untrained * Pre	0.000474729	0.461631	16.1333	4.01663	0.461631	Cancer Trained * Pre up vs Healthy Aged-matched Trained * Pre	0.0700644	Cancer Trained * Pre up vs Healthy Aged-matched Trained * Pre	0.00368659	0.384518	10.2607	3.20324	0.384518	Cancer Trained * Post up vs Cancer Untrained * Post	0.0556929	Cancer Trained * Post up vs Cancer Untrained * Post	7.14199e-05	0.545796	22.5524	4.74894	0.545796	Cancer Trained * Post up vs Healthy Aged-matched Trained * Post	0.0803429	Cancer Trained * Post up vs Healthy Aged-matched Trained * Post	8.03224	1.44678	0.900608	1
351436	cg03096803	ST6GALNAC1	0.000125203	17		ENST00000156626.6	TSS1500	ST6GALNAC1						NM_018414	TSS1500	ST6GALNAC1	0.954208	-0.00455534	0.00336431	-0.0580026	-0.00455534	Cancer Trained * Post down vs Cancer Trained * Pre	-0.000635135	Cancer Trained * Post down vs Cancer Trained * Pre	0.719409	-0.0260489	0.132012	-0.363334	-0.0260489	Healthy Aged-matched Trained * Post down vs Healthy Aged-matched Trained * Pre	-0.00379549	Healthy Aged-matched Trained * Post down vs Healthy Aged-matched Trained * Pre	0.320534	-0.0844248	1.02717	-1.01349	-0.0844248	Cancer Untrained * Post down vs Cancer Untrained * Pre	-0.0133848	Cancer Untrained * Post down vs Cancer Untrained * Pre	0.386748	0.073382	0.776032	0.880927	0.073382	Cancer Trained * Pre up vs Cancer Untrained * Pre	0.0111603	Cancer Trained * Pre up vs Cancer Untrained * Pre	0.00622139	-0.224644	8.92546	-2.98755	-0.224644	Cancer Trained * Pre down vs Healthy Aged-matched Trained * Pre	-0.0337611	Cancer Trained * Pre down vs Healthy Aged-matched Trained * Pre	0.0623085	0.153251	3.8077	1.95133	0.153251	Cancer Trained * Post up vs Cancer Untrained * Post	0.0239099	Cancer Trained * Post up vs Cancer Untrained * Post	0.0122099	-0.20315	7.29922	-2.70171	-0.20315	Cancer Trained * Post down vs Healthy Aged-matched Trained * Post	-0.0306007	Cancer Trained * Post down vs Healthy Aged-matched Trained * Post	8.03166	0.619244	0.385502	1
429685	cg20928454		0.000132855	6	CDMR							N_Shelf	chr6:169424232-169425521				0.329109	0.0821913	0.990696	0.995337	0.0821913	Cancer Trained * Post up vs Cancer Trained * Pre	0.0141791	Cancer Trained * Post up vs Cancer Trained * Pre	0.114823	-0.123162	2.66946	-1.63385	-0.123162	Healthy Aged-matched Trained * Post down vs Healthy Aged-matched Trained * Pre	-0.0210014	Healthy Aged-matched Trained * Post down vs Healthy Aged-matched Trained * Pre	0.450477	0.0671461	0.587731	0.766636	0.0671461	Cancer Untrained * Post up vs Cancer Untrained * Pre	0.0116088	Cancer Untrained * Post up vs Cancer Untrained * Pre	0.0228788	0.212373	5.87943	2.42475	0.212373	Cancer Trained * Pre up vs Cancer Untrained * Pre	0.0367437	Cancer Trained * Pre up vs Cancer Untrained * Pre	0.00770043	-0.229135	8.39963	-2.89821	-0.229135	Cancer Trained * Pre down vs Healthy Aged-matched Trained * Pre	-0.0392793	Cancer Trained * Pre down vs Healthy Aged-matched Trained * Pre	0.0108119	0.227418	7.58471	2.75404	0.227418	Cancer Trained * Post up vs Cancer Untrained * Post	0.039314	Cancer Trained * Post up vs Cancer Untrained * Post	0.766053	-0.0237817	0.0904819	-0.300802	-0.0237817	Cancer Trained * Post down vs Healthy Aged-matched Trained * Post	-0.00409887	Cancer Trained * Post down vs Healthy Aged-matched Trained * Post	7.9656	0.678953	0.426178	1
511667	cg04705480	LOC101928710	0.000134303	17										NR_110849;NR_110848	Body;Body	LOC101928710;LOC101928710	0.732643	0.0560319	0.119338	0.345453	0.0560319	Cancer Trained * Post up vs Cancer Trained * Pre	0.00935022	Cancer Trained * Post up vs Cancer Trained * Pre	0.813902	-0.0352241	0.0565937	-0.237894	-0.0352241	Healthy Aged-matched Trained * Post down vs Healthy Aged-matched Trained * Pre	-0.00606505	Healthy Aged-matched Trained * Post down vs Healthy Aged-matched Trained * Pre	0.265093	0.196121	1.29959	1.13999	0.196121	Cancer Untrained * Post up vs Cancer Untrained * Pre	0.0293973	Cancer Untrained * Post up vs Cancer Untrained * Pre	0.491984	-0.11998	0.486375	-0.697406	-0.11998	Cancer Trained * Pre down vs Cancer Untrained * Pre	-0.0194851	Cancer Trained * Pre down vs Cancer Untrained * Pre	0.000126329	-0.703321	20.5118	-4.529	-0.703321	Cancer Trained * Pre down vs Healthy Aged-matched Trained * Pre	-0.107142	Cancer Trained * Pre down vs Healthy Aged-matched Trained * Pre	0.121406	-0.260069	2.5709	-1.6034	-0.260069	Cancer Trained * Post down vs Cancer Untrained * Post	-0.0395322	Cancer Trained * Post down vs Cancer Untrained * Post	0.00057589	-0.612065	15.5343	-3.94136	-0.612065	Cancer Trained * Post down vs Healthy Aged-matched Trained * Post	-0.0917267	Cancer Trained * Post down vs Healthy Aged-matched Trained * Post	7.95356	2.61555	1.64427	1
276957	cg16217445		0.000135876	5						Unclassified_Cell_type_specific	5:18466392-18466560						0.73392	-0.255038	0.118154	-0.343735	-0.255038	Cancer Trained * Post down vs Cancer Trained * Pre	-0.0161485	Cancer Trained * Post down vs Cancer Trained * Pre	0.994282	-0.00490261	5.23934e-05	-0.00723833	-0.00490261	Healthy Aged-matched Trained * Post down vs Healthy Aged-matched Trained * Pre	0.0107676	Healthy Aged-matched Trained * Post up vs Healthy Aged-matched Trained * Pre	0.43366	0.62624	0.633242	0.795765	0.62624	Cancer Untrained * Post up vs Cancer Untrained * Pre	0.0799524	Cancer Untrained * Post up vs Cancer Untrained * Pre	0.868095	0.132049	0.0281551	0.167795	0.132049	Cancer Trained * Pre up vs Cancer Untrained * Pre	0.00659482	Cancer Trained * Pre up vs Cancer Untrained * Pre	0.00075874	-2.72326	14.6962	-3.83356	-2.72326	Cancer Trained * Pre down vs Healthy Aged-matched Trained * Pre	-0.371531	Cancer Trained * Pre down vs Healthy Aged-matched Trained * Pre	0.322266	-0.749229	1.01969	-1.0098	-0.749229	Cancer Trained * Post down vs Cancer Untrained * Post	-0.0895061	Cancer Trained * Post down vs Cancer Untrained * Post	0.000307148	-2.97339	17.5199	-4.18568	-2.97339	Cancer Trained * Post down vs Healthy Aged-matched Trained * Post	-0.398447	Cancer Trained * Post down vs Healthy Aged-matched Trained * Post	7.94063	54.6418	34.4065	1
289080	cg07250923	DSCR4	0.00013817	21		ENST00000553129.1	3'UTR	TMPRSS3						NM_005867	Body	DSCR4	0.390677	0.10588	0.76309	0.87355	0.10588	Cancer Trained * Post up vs Cancer Trained * Pre	0.0138377	Cancer Trained * Post up vs Cancer Trained * Pre	0.267427	-0.125506	1.28664	-1.1343	-0.125506	Healthy Aged-matched Trained * Post down vs Healthy Aged-matched Trained * Pre	-0.0146129	Healthy Aged-matched Trained * Post down vs Healthy Aged-matched Trained * Pre	0.947818	0.00849875	0.00437028	0.0661081	0.00849875	Cancer Untrained * Post up vs Cancer Untrained * Pre	0.00127287	Cancer Untrained * Post up vs Cancer Untrained * Pre	0.0594559	0.253853	3.89908	1.97461	0.253853	Cancer Trained * Pre up vs Cancer Untrained * Pre	0.0342786	Cancer Trained * Pre up vs Cancer Untrained * Pre	0.0085049	-0.331458	8.15826	-2.85627	-0.331458	Cancer Trained * Pre down vs Healthy Aged-matched Trained * Pre	-0.04058	Cancer Trained * Pre down vs Healthy Aged-matched Trained * Pre	0.00770754	0.351234	8.39737	2.89782	0.351234	Cancer Trained * Post up vs Cancer Untrained * Post	0.0468434	Cancer Trained * Post up vs Cancer Untrained * Post	0.396688	-0.100073	0.74366	-0.862357	-0.100073	Cancer Trained * Post down vs Healthy Aged-matched Trained * Post	-0.0121294	Cancer Trained * Post down vs Healthy Aged-matched Trained * Post	7.92208	1.45478	0.918182	1
440204	cg18812391	FAM188A	0.000139295	10		ENST00000477891.1	3'UTR	FAM188A						NM_024948	Body	FAM188A	0.000151733	0.355263	19.8764	4.4583	0.355263	Cancer Trained * Post up vs Cancer Trained * Pre	0.0256693	Cancer Trained * Post up vs Cancer Trained * Pre	0.20526	0.0946088	1.69154	1.30059	0.0946088	Healthy Aged-matched Trained * Post up vs Healthy Aged-matched Trained * Pre	0.00604599	Healthy Aged-matched Trained * Post up vs Healthy Aged-matched Trained * Pre	0.237473	0.102296	1.46489	1.21033	0.102296	Cancer Untrained * Post up vs Cancer Untrained * Pre	0.00791572	Cancer Untrained * Post up vs Cancer Untrained * Pre	0.638431	-0.0402044	0.226274	-0.475682	-0.0402044	Cancer Trained * Pre down vs Cancer Untrained * Pre	-0.00309094	Cancer Trained * Pre down vs Cancer Untrained * Pre	0.00162039	-0.269633	12.4903	-3.53416	-0.269633	Cancer Trained * Pre down vs Healthy Aged-matched Trained * Pre	-0.0201762	Cancer Trained * Pre down vs Healthy Aged-matched Trained * Pre	0.0131373	0.212762	7.12898	2.67002	0.212762	Cancer Trained * Post up vs Cancer Untrained * Post	0.0146626	Cancer Trained * Post up vs Cancer Untrained * Post	0.907256	-0.00897875	0.0138503	-0.117687	-0.00897875	Cancer Trained * Post down vs Healthy Aged-matched Trained * Post	-0.000552926	Cancer Trained * Post down vs Healthy Aged-matched Trained * Post	7.91309	0.628083	0.396863	1
790177	cg06742341	MAP6	0.00014076	11		ENST00000545476.1;ENST00000434603.2;ENST00000526740.1;ENST00000304771.3	TSS1500;TSS1500;TSS1500;TSS200	MAP6;MAP6;MAP6;MAP6				S_Shore	chr11:75378416-75379882	NM_207577;NM_033063	TSS1500;TSS1500	MAP6;MAP6	0.938828	0.00756878	0.00600918	0.0775189	0.00756878	Cancer Trained * Post up vs Cancer Trained * Pre	0.00138072	Cancer Trained * Post up vs Cancer Trained * Pre	0.431202	-0.0713117	0.640127	-0.800079	-0.0713117	Healthy Aged-matched Trained * Post down vs Healthy Aged-matched Trained * Pre	-0.0119977	Healthy Aged-matched Trained * Post down vs Healthy Aged-matched Trained * Pre	0.497522	0.0712941	0.473933	0.688428	0.0712941	Cancer Untrained * Post up vs Cancer Untrained * Pre	0.0119703	Cancer Untrained * Post up vs Cancer Untrained * Pre	0.363848	-0.0957858	0.855485	-0.924925	-0.0957858	Cancer Trained * Pre down vs Cancer Untrained * Pre	-0.0164853	Cancer Trained * Pre down vs Cancer Untrained * Pre	8.35332e-05	-0.438288	21.9822	-4.68852	-0.438288	Cancer Trained * Pre down vs Healthy Aged-matched Trained * Pre	-0.0734702	Cancer Trained * Pre down vs Healthy Aged-matched Trained * Pre	0.114854	-0.159511	2.66898	-1.6337	-0.159511	Cancer Trained * Post down vs Cancer Untrained * Post	-0.0270748	Cancer Trained * Post down vs Cancer Untrained * Post	0.000737456	-0.359408	14.7818	-3.84471	-0.359408	Cancer Trained * Post down vs Healthy Aged-matched Trained * Post	-0.0600918	Cancer Trained * Post down vs Healthy Aged-matched Trained * Post	7.90152	0.941581	0.595823	1
15872	cg26472183	TRIB1	0.000143777	8		ENST00000521778.1;ENST00000519576.1	5'UTR;TSS200	TRIB1;TRIB1				S_Shore	chr8:126444232-126444440	NM_025195;NM_001282985	Body;Body	TRIB1;TRIB1	0.784517	0.0291843	0.0763945	0.276395	0.0291843	Cancer Trained * Post up vs Cancer Trained * Pre	0.00500755	Cancer Trained * Post up vs Cancer Trained * Pre	0.393685	0.0836595	0.753312	0.867935	0.0836595	Healthy Aged-matched Trained * Post up vs Healthy Aged-matched Trained * Pre	0.0142168	Healthy Aged-matched Trained * Post up vs Healthy Aged-matched Trained * Pre	0.923185	-0.0109083	0.00948683	-0.0974004	-0.0109083	Cancer Untrained * Post down vs Cancer Untrained * Pre	-0.00201524	Cancer Untrained * Post down vs Cancer Untrained * Pre	0.0360949	-0.248073	4.90646	-2.21505	-0.248073	Cancer Trained * Pre down vs Cancer Untrained * Pre	-0.042844	Cancer Trained * Pre down vs Cancer Untrained * Pre	0.000365521	-0.416326	16.9597	-4.11821	-0.416326	Cancer Trained * Pre down vs Healthy Aged-matched Trained * Pre	-0.0717206	Cancer Trained * Pre down vs Healthy Aged-matched Trained * Pre	0.0600461	-0.20798	3.87977	-1.96971	-0.20798	Cancer Trained * Post down vs Cancer Untrained * Post	-0.0358212	Cancer Trained * Post down vs Cancer Untrained * Post	9.06307e-05	-0.470801	21.6883	-4.65707	-0.470801	Cancer Trained * Post down vs Healthy Aged-matched Trained * Post	-0.0809298	Cancer Trained * Post down vs Healthy Aged-matched Trained * Post	7.87807	1.09791	0.696814	1
268401	cg14966562	ZFR	0.000144977	5		ENST00000382126.2;ENST00000505204.1;ENST00000505366.1	5'UTR;TSS200;3'UTR	ZFR;ZFR;ZFR		Promoter_Associated	5:32444524-32445052	Island	chr5:32443753-32444923	NM_016107	Body	ZFR	6.63029e-05	-0.66368	22.8256	-4.77762	-0.66368	Cancer Trained * Post down vs Cancer Trained * Pre	-0.01941	Cancer Trained * Post down vs Cancer Trained * Pre	0.0536541	0.256812	4.10127	2.02516	0.256812	Healthy Aged-matched Trained * Post up vs Healthy Aged-matched Trained * Pre	0.00722525	Healthy Aged-matched Trained * Post up vs Healthy Aged-matched Trained * Pre	0.432521	0.117543	0.636426	0.797763	0.117543	Cancer Untrained * Post up vs Cancer Untrained * Pre	0.00373315	Cancer Untrained * Post up vs Cancer Untrained * Pre	0.28999	0.159284	1.16869	1.08106	0.159284	Cancer Trained * Pre up vs Cancer Untrained * Pre	0.00494955	Cancer Trained * Pre up vs Cancer Untrained * Pre	0.000352035	0.549665	17.08	4.1328	0.549665	Cancer Trained * Pre up vs Healthy Aged-matched Trained * Pre	0.0167901	Cancer Trained * Pre up vs Healthy Aged-matched Trained * Pre	0.000144504	-0.621939	20.0447	-4.47714	-0.621939	Cancer Trained * Post down vs Cancer Untrained * Post	-0.0181936	Cancer Trained * Post down vs Cancer Untrained * Post	0.00998284	-0.370828	7.77389	-2.78817	-0.370828	Cancer Trained * Post down vs Healthy Aged-matched Trained * Post	-0.00984515	Cancer Trained * Post down vs Healthy Aged-matched Trained * Post	7.8689	1.8981	1.20608	1
200506	cg13639901	RBM33	0.000147298	7		ENST00000438356.1;ENST00000341148.3	5'UTR;5'UTR	RBM33;RBM33		Promoter_Associated_Cell_type_specific	7:155556260-155557534			NM_053043	Body	RBM33	0.892412	-0.01769	0.0186697	-0.136637	-0.01769	Cancer Trained * Post down vs Cancer Trained * Pre	-0.00106721	Cancer Trained * Post down vs Cancer Trained * Pre	0.227766	0.146137	1.52892	1.2365	0.146137	Healthy Aged-matched Trained * Post up vs Healthy Aged-matched Trained * Pre	0.015208	Healthy Aged-matched Trained * Post up vs Healthy Aged-matched Trained * Pre	0.96079	-0.00681899	0.00246586	-0.0496574	-0.00681899	Cancer Untrained * Post down vs Cancer Untrained * Pre	-0.00149936	Cancer Untrained * Post down vs Cancer Untrained * Pre	0.00834277	0.393342	8.20483	2.86441	0.393342	Cancer Trained * Pre up vs Cancer Untrained * Pre	0.0336897	Cancer Trained * Pre up vs Cancer Untrained * Pre	4.67122e-05	0.608965	24.1354	4.91278	0.608965	Cancer Trained * Pre up vs Healthy Aged-matched Trained * Pre	0.0555947	Cancer Trained * Pre up vs Healthy Aged-matched Trained * Pre	0.00673876	0.382471	8.72727	2.9542	0.382471	Cancer Trained * Post up vs Cancer Untrained * Post	0.0341219	Cancer Trained * Post up vs Cancer Untrained * Post	0.00140394	0.445137	12.8961	3.59111	0.445137	Cancer Trained * Post up vs Healthy Aged-matched Trained * Post	0.0393196	Cancer Trained * Post up vs Healthy Aged-matched Trained * Post	7.85138	1.64503	1.04761	1
250546	cg20775959	ARNT2	0.000147541	15		ENST00000529181.1;ENST00000303329.4;ENST00000540859.1;ENST00000559008.1	TSS1500;TSS1500;TSS1500;TSS1500	ARNT2;ARNT2;ARNT2;RP11-210M15.2				Island	chr15:80696076-80697393	NM_014862	TSS1500	ARNT2	0.241822	-0.161358	1.43727	-1.19886	-0.161358	Cancer Trained * Post down vs Cancer Trained * Pre	-0.0180051	Cancer Trained * Post down vs Cancer Trained * Pre	0.396503	-0.105996	0.744252	-0.862701	-0.105996	Healthy Aged-matched Trained * Post down vs Healthy Aged-matched Trained * Pre	-0.0129571	Healthy Aged-matched Trained * Post down vs Healthy Aged-matched Trained * Pre	0.611247	0.0734846	0.26497	0.514753	0.0734846	Cancer Untrained * Post up vs Cancer Untrained * Pre	0.00865157	Cancer Untrained * Post up vs Cancer Untrained * Pre	0.392439	-0.124235	0.757349	-0.870258	-0.124235	Cancer Trained * Pre down vs Cancer Untrained * Pre	-0.011664	Cancer Trained * Pre down vs Cancer Untrained * Pre	0.00043493	-0.521982	16.408	-4.05068	-0.521982	Cancer Trained * Pre down vs Healthy Aged-matched Trained * Pre	-0.0581487	Cancer Trained * Pre down vs Healthy Aged-matched Trained * Pre	0.0132018	-0.359078	7.11764	-2.66789	-0.359078	Cancer Trained * Post down vs Cancer Untrained * Post	-0.0383207	Cancer Trained * Post down vs Cancer Untrained * Post	0.000143323	-0.577344	20.0731	-4.4803	-0.577344	Cancer Trained * Post down vs Healthy Aged-matched Trained * Post	-0.0631968	Cancer Trained * Post down vs Healthy Aged-matched Trained * Post	7.84956	1.77745	1.1322	1
524878	cg15210906		0.000149645	X						Unclassified_Cell_type_specific	X:9384958-9385126						0.24021	0.093761	1.44743	1.20309	0.093761	Cancer Trained * Post up vs Cancer Trained * Pre	0.0151348	Cancer Trained * Post up vs Cancer Trained * Pre	0.661669	-0.031507	0.196133	-0.442869	-0.031507	Healthy Aged-matched Trained * Post down vs Healthy Aged-matched Trained * Pre	-0.00447801	Healthy Aged-matched Trained * Post down vs Healthy Aged-matched Trained * Pre	0.299322	0.0876124	1.1234	1.0599	0.0876124	Cancer Untrained * Post up vs Cancer Untrained * Pre	0.0141504	Cancer Untrained * Post up vs Cancer Untrained * Pre	0.817066	-0.0193237	0.0546491	-0.233772	-0.0193237	Cancer Trained * Pre down vs Cancer Untrained * Pre	-0.00312506	Cancer Trained * Pre down vs Cancer Untrained * Pre	9.4609e-05	-0.346253	21.5343	-4.64051	-0.346253	Cancer Trained * Pre down vs Healthy Aged-matched Trained * Pre	-0.0538874	Cancer Trained * Pre down vs Healthy Aged-matched Trained * Pre	0.867112	-0.0131751	0.0285802	-0.169057	-0.0131751	Cancer Trained * Post down vs Cancer Untrained * Post	-0.00214063	Cancer Trained * Post down vs Cancer Untrained * Post	0.00661959	-0.220985	8.77141	-2.96166	-0.220985	Cancer Trained * Post down vs Healthy Aged-matched Trained * Post	-0.0342746	Cancer Trained * Post down vs Healthy Aged-matched Trained * Post	7.83396	0.594753	0.3796	1
399738	cg05920420		0.000150977	1						Promoter_Associated_Cell_type_specific	1:29210076-29211267	N_Shelf	chr1:29213438-29214300				0.87143	0.0182716	0.0267362	0.163512	0.0182716	Cancer Trained * Post up vs Cancer Trained * Pre	0.00253383	Cancer Trained * Post up vs Cancer Trained * Pre	0.218819	-0.12867	1.59105	-1.26137	-0.12867	Healthy Aged-matched Trained * Post down vs Healthy Aged-matched Trained * Pre	-0.0155296	Healthy Aged-matched Trained * Post down vs Healthy Aged-matched Trained * Pre	0.579178	0.0665997	0.315748	0.561914	0.0665997	Cancer Untrained * Post up vs Cancer Untrained * Pre	0.00940714	Cancer Untrained * Post up vs Cancer Untrained * Pre	0.000497939	0.47386	15.9844	3.99804	0.47386	Cancer Trained * Pre up vs Cancer Untrained * Pre	0.0558903	Cancer Trained * Pre up vs Cancer Untrained * Pre	0.00767547	0.310218	8.40755	2.89958	0.310218	Cancer Trained * Pre up vs Healthy Aged-matched Trained * Pre	0.0348662	Cancer Trained * Pre up vs Healthy Aged-matched Trained * Pre	0.000809714	0.425532	14.5015	3.80808	0.425532	Cancer Trained * Post up vs Cancer Untrained * Post	0.0490169	Cancer Trained * Post up vs Cancer Untrained * Post	0.000245109	0.457159	18.2588	4.27303	0.457159	Cancer Trained * Post up vs Healthy Aged-matched Trained * Post	0.0529296	Cancer Trained * Post up vs Healthy Aged-matched Trained * Post	7.8242	1.22124	0.780427	1
763592	cg22546859	SIRT2	0.000154194	19		ENST00000576510.1;ENST00000443898.1;ENST00000358931.5;ENST00000407552.1;ENST00000476771	5'UTR;TSS200;TSS200;TSS200;TSS1500;TSS200;TSS200;TSS200;TSS200;TSS1500;TSS1500;TSS200;T	NFKBIB;SIRT2;SIRT2;SIRT2;SIRT2;NFKBIB;NFKBIB;NFKBIB;NFKBIB;SIRT2;SIRT2;NFKBIB;SIRT2;SIR		Promoter_Associated	19:39389714-39391622	Island	chr19:39390033-39390895	NM_012237;NM_002503;NM_030593;NM_001001716	TSS200;TSS200;TSS200;TSS200	SIRT2;NFKBIB;SIRT2;NFKBIB	6.65621e-05	-0.534946	22.8112	-4.77611	-0.534946	Cancer Trained * Post down vs Cancer Trained * Pre	-0.0161246	Cancer Trained * Post down vs Cancer Trained * Pre	0.000747893	0.392542	14.7395	3.8392	0.392542	Healthy Aged-matched Trained * Post up vs Healthy Aged-matched Trained * Pre	0.0116345	Healthy Aged-matched Trained * Post up vs Healthy Aged-matched Trained * Pre	0.397224	-0.102329	0.741947	-0.861364	-0.102329	Cancer Untrained * Post down vs Cancer Untrained * Pre	-0.003085	Cancer Untrained * Post down vs Cancer Untrained * Pre	0.242441	0.142231	1.4334	1.19725	0.142231	Cancer Trained * Pre up vs Cancer Untrained * Pre	0.0049641	Cancer Trained * Pre up vs Cancer Untrained * Pre	0.000527877	0.426296	15.803	3.9753	0.426296	Cancer Trained * Pre up vs Healthy Aged-matched Trained * Pre	0.0131646	Cancer Trained * Pre up vs Healthy Aged-matched Trained * Pre	0.0156868	-0.290386	6.72171	-2.59263	-0.290386	Cancer Trained * Post down vs Cancer Untrained * Post	-0.00807551	Cancer Trained * Post down vs Cancer Untrained * Post	8.68008e-05	-0.501192	21.8437	-4.67372	-0.501192	Cancer Trained * Post down vs Healthy Aged-matched Trained * Post	-0.0145946	Cancer Trained * Post down vs Healthy Aged-matched Trained * Post	7.80103	1.2233	0.784064	1
612152	cg09457801	C4orf22	0.000154521	4	DMR	ENST00000507780.1;ENST00000512931.1;ENST00000502497.1;ENST00000503883.1	3'UTR;5'UTR;5'UTR;5'UTR	FGF5;C4orf22;C4orf22;C4orf22		Unclassified	4:81256700-81258249	Island	chr4:81257040-81257270	NM_152770	Body	C4orf22	2.81917e-05	-0.781945	26.0916	-5.10799	-0.781945	Cancer Trained * Post down vs Cancer Trained * Pre	-0.0276056	Cancer Trained * Post down vs Cancer Trained * Pre	0.533231	-0.0882956	0.399215	-0.631835	-0.0882956	Healthy Aged-matched Trained * Post down vs Healthy Aged-matched Trained * Pre	-0.00243732	Healthy Aged-matched Trained * Post down vs Healthy Aged-matched Trained * Pre	0.829658	0.0352997	0.0472648	0.217405	0.0352997	Cancer Untrained * Post up vs Cancer Untrained * Pre	0.00110833	Cancer Untrained * Post up vs Cancer Untrained * Pre	0.328584	0.161791	0.99289	0.996439	0.161791	Cancer Trained * Pre up vs Cancer Untrained * Pre	0.00652804	Cancer Trained * Pre up vs Cancer Untrained * Pre	0.00349957	0.472594	10.3971	3.22446	0.472594	Cancer Trained * Pre up vs Healthy Aged-matched Trained * Pre	0.0180476	Cancer Trained * Pre up vs Healthy Aged-matched Trained * Pre	0.000239675	-0.655455	18.333	-4.2817	-0.655455	Cancer Trained * Post down vs Cancer Untrained * Post	-0.0221859	Cancer Trained * Post down vs Cancer Untrained * Post	0.144029	-0.221056	2.27478	-1.50824	-0.221056	Cancer Trained * Post down vs Healthy Aged-matched Trained * Post	-0.00712074	Cancer Trained * Post down vs Healthy Aged-matched Trained * Post	7.7987	2.28446	1.46465	1
789321	cg18966871	NSUN2	0.000154726	5		ENST00000539938.1;ENST00000505264.1	5'UTR;TSS200	NSUN2;NSUN2						NR_037947;NM_001193455;NM_017755	Body;Body;Body	NSUN2;NSUN2;NSUN2	7.9495e-06	0.375222	31.3666	5.60059	0.375222	Cancer Trained * Post up vs Cancer Trained * Pre	0.0166747	Cancer Trained * Post up vs Cancer Trained * Pre	0.395707	0.0528527	0.746803	0.864177	0.0528527	Healthy Aged-matched Trained * Post up vs Healthy Aged-matched Trained * Pre	0.00238628	Healthy Aged-matched Trained * Post up vs Healthy Aged-matched Trained * Pre	0.910203	-0.00809599	0.0129801	-0.11393	-0.00809599	Cancer Untrained * Post down vs Cancer Untrained * Pre	-0.000384334	Cancer Untrained * Post down vs Cancer Untrained * Pre	0.1266	-0.1123	2.49747	-1.58034	-0.1123	Cancer Trained * Pre down vs Cancer Untrained * Pre	-0.00528825	Cancer Trained * Pre down vs Cancer Untrained * Pre	0.00402702	-0.203156	10.0308	-3.16715	-0.203156	Cancer Trained * Pre down vs Healthy Aged-matched Trained * Pre	-0.00941373	Cancer Trained * Pre down vs Healthy Aged-matched Trained * Pre	0.000441078	0.271018	16.3639	4.04523	0.271018	Cancer Trained * Post up vs Cancer Untrained * Post	0.0117708	Cancer Trained * Post up vs Cancer Untrained * Post	0.0749092	0.119214	3.45407	1.85851	0.119214	Cancer Trained * Post up vs Healthy Aged-matched Trained * Post	0.0048747	Cancer Trained * Post up vs Healthy Aged-matched Trained * Post	7.79724	0.437483	0.280537	1
202896	cg27267310	PLEKHA7	0.000155925	11		ENST00000529213.1	3'UTR	PLEKHA7		Unclassified_Cell_type_specific	11:16946350-16946493	Island	chr11:16946392-16947398	NM_175058	Body	PLEKHA7	0.89047	-0.0140278	0.0193543	-0.13912	-0.0140278	Cancer Trained * Post down vs Cancer Trained * Pre	-0.0016801	Cancer Trained * Post down vs Cancer Trained * Pre	0.53934	-0.0572866	0.387334	-0.622362	-0.0572866	Healthy Aged-matched Trained * Post down vs Healthy Aged-matched Trained * Pre	-0.00621224	Healthy Aged-matched Trained * Post down vs Healthy Aged-matched Trained * Pre	0.960869	0.00530014	0.00245596	0.0495576	0.00530014	Cancer Untrained * Post up vs Cancer Untrained * Pre	0.000737906	Cancer Untrained * Post up vs Cancer Untrained * Pre	0.869387	0.017768	0.027601	0.166136	0.017768	Cancer Trained * Pre up vs Cancer Untrained * Pre	0.00220789	Cancer Trained * Pre up vs Cancer Untrained * Pre	0.000541635	-0.382807	15.7234	-3.96527	-0.382807	Cancer Trained * Pre down vs Healthy Aged-matched Trained * Pre	-0.0394025	Cancer Trained * Pre down vs Healthy Aged-matched Trained * Pre	0.98778	-0.00155988	0.00023932	-0.01547	-0.00155988	Cancer Trained * Post down vs Cancer Untrained * Post	-0.000210115	Cancer Trained * Post down vs Cancer Untrained * Post	0.001691	-0.339548	12.3706	-3.51718	-0.339548	Cancer Trained * Post down vs Healthy Aged-matched Trained * Post	-0.0348704	Cancer Trained * Post down vs Healthy Aged-matched Trained * Post	7.78877	0.989875	0.63545	1
267165	cg08121845		0.000156179	3													0.828878	-0.0446908	0.0477055	-0.218416	-0.0446908	Cancer Trained * Post down vs Cancer Trained * Pre	-0.0103665	Cancer Trained * Post down vs Cancer Trained * Pre	0.35023	0.177813	0.90623	0.951961	0.177813	Healthy Aged-matched Trained * Post up vs Healthy Aged-matched Trained * Pre	0.0306168	Healthy Aged-matched Trained * Post up vs Healthy Aged-matched Trained * Pre	0.115018	0.354386	2.66645	1.63293	0.354386	Cancer Untrained * Post up vs Cancer Untrained * Pre	0.0606226	Cancer Untrained * Post up vs Cancer Untrained * Pre	0.0246471	-0.518922	5.7172	-2.39107	-0.518922	Cancer Trained * Pre down vs Cancer Untrained * Pre	-0.0817644	Cancer Trained * Pre down vs Cancer Untrained * Pre	0.0036732	-0.627813	10.2702	-3.20472	-0.627813	Cancer Trained * Pre down vs Healthy Aged-matched Trained * Pre	-0.100213	Cancer Trained * Pre down vs Healthy Aged-matched Trained * Pre	0.000141038	-0.917999	20.1287	-4.4865	-0.917999	Cancer Trained * Post down vs Cancer Untrained * Post	-0.152754	Cancer Trained * Post down vs Cancer Untrained * Post	0.000205852	-0.850316	18.84	-4.34051	-0.850316	Cancer Trained * Post down vs Healthy Aged-matched Trained * Post	-0.141196	Cancer Trained * Post down vs Healthy Aged-matched Trained * Post	7.78698	4.07518	2.61666	1
11641	cg05952202		0.000157025	1					chr1:1136075-1136075	Unclassified	1:1135946-1137292	Island	chr1:1136360-1137156				0.0348262	-0.35004	4.98102	-2.23182	-0.35004	Cancer Trained * Post down vs Cancer Trained * Pre	-0.0490381	Cancer Trained * Post down vs Cancer Trained * Pre	0.687867	0.0581944	0.165206	0.406455	0.0581944	Healthy Aged-matched Trained * Post up vs Healthy Aged-matched Trained * Pre	0.00647412	Healthy Aged-matched Trained * Post up vs Healthy Aged-matched Trained * Pre	0.00943749	-0.467808	7.90798	-2.81211	-0.467808	Cancer Untrained * Post down vs Cancer Untrained * Pre	-0.0517949	Cancer Untrained * Post down vs Cancer Untrained * Pre	0.00647704	0.494198	8.82537	2.97075	0.494198	Cancer Trained * Pre up vs Cancer Untrained * Pre	0.0676207	Cancer Trained * Pre up vs Cancer Untrained * Pre	0.0048106	0.464625	9.57363	3.09413	0.464625	Cancer Trained * Pre up vs Healthy Aged-matched Trained * Pre	0.0628441	Cancer Trained * Pre up vs Healthy Aged-matched Trained * Pre	0.000637244	0.611966	15.2243	3.90183	0.611966	Cancer Trained * Post up vs Cancer Untrained * Post	0.0703775	Cancer Trained * Post up vs Cancer Untrained * Post	0.710436	0.0563906	0.141021	0.375528	0.0563906	Cancer Trained * Post up vs Healthy Aged-matched Trained * Post	0.00733179	Cancer Trained * Post up vs Healthy Aged-matched Trained * Post	7.78105	2.39258	1.53744	1
799794	cg00597197	ZBTB6	0.000164658	9		ENST00000373659.3	TSS200	ZBTB6		Promoter_Associated	9:125675007-125675807			NM_006626	TSS200	ZBTB6	0.000562281	-0.584285	15.6079	-3.95069	-0.584285	Cancer Trained * Post down vs Cancer Trained * Pre	-0.0174404	Cancer Trained * Post down vs Cancer Trained * Pre	0.0893182	-0.238653	3.12472	-1.76769	-0.238653	Healthy Aged-matched Trained * Post down vs Healthy Aged-matched Trained * Pre	-0.00606358	Healthy Aged-matched Trained * Post down vs Healthy Aged-matched Trained * Pre	0.950476	0.00984099	0.00393568	0.062735	0.00984099	Cancer Untrained * Post up vs Cancer Untrained * Pre	-0.000443905	Cancer Untrained * Post down vs Cancer Untrained * Pre	0.205753	0.203789	1.68774	1.29913	0.203789	Cancer Trained * Pre up vs Cancer Untrained * Pre	0.00599628	Cancer Trained * Pre up vs Cancer Untrained * Pre	0.00147642	0.505667	12.753	3.57114	0.505667	Cancer Trained * Pre up vs Healthy Aged-matched Trained * Pre	0.0149476	Cancer Trained * Pre up vs Healthy Aged-matched Trained * Pre	0.0140992	-0.390337	6.96585	-2.63929	-0.390337	Cancer Trained * Post down vs Cancer Untrained * Post	-0.0110002	Cancer Trained * Post down vs Cancer Untrained * Post	0.269117	0.160035	1.27736	1.1302	0.160035	Cancer Trained * Post up vs Healthy Aged-matched Trained * Post	0.00357083	Cancer Trained * Post up vs Healthy Aged-matched Trained * Post	7.72907	2.11321	1.36705	1
630315	cg18896948	DPH6-AS1	0.000166602	15		ENST00000501169.2;ENST00000559210.1	5'UTR;5'UTR	RP11-702M1.1;RP11-702M1.1						NR_038251	Body	DPH6-AS1	0.935313	-0.00768667	0.00672117	-0.0819827	-0.00768667	Cancer Trained * Post down vs Cancer Trained * Pre	-0.00129238	Cancer Trained * Post down vs Cancer Trained * Pre	0.980304	0.00213424	0.000621778	0.0249355	0.00213424	Healthy Aged-matched Trained * Post up vs Healthy Aged-matched Trained * Pre	0.000370562	Healthy Aged-matched Trained * Post up vs Healthy Aged-matched Trained * Pre	0.950407	-0.00624756	0.00394672	-0.0628229	-0.00624756	Cancer Untrained * Post down vs Cancer Untrained * Pre	-0.00103936	Cancer Untrained * Post down vs Cancer Untrained * Pre	0.000821441	0.378142	14.4585	3.80244	0.378142	Cancer Trained * Pre up vs Cancer Untrained * Pre	0.0652399	Cancer Trained * Pre up vs Cancer Untrained * Pre	0.000938782	0.33663	14.0625	3.75	0.33663	Cancer Trained * Pre up vs Healthy Aged-matched Trained * Pre	0.058014	Cancer Trained * Pre up vs Healthy Aged-matched Trained * Pre	0.000473365	0.376702	16.1423	4.01775	0.376702	Cancer Trained * Post up vs Cancer Untrained * Post	0.0649869	Cancer Trained * Post up vs Cancer Untrained * Post	0.001239	0.326809	13.2539	3.6406	0.326809	Cancer Trained * Post up vs Healthy Aged-matched Trained * Post	0.0563511	Cancer Trained * Post up vs Healthy Aged-matched Trained * Post	7.71625	0.847907	0.54943	1
793513	cg25940241	SLITRK1	0.000171081	13		ENST00000377084.2	TSS1500	SLITRK1				S_Shelf	chr13:84453664-84453897	NM_001281503;NM_052910	TSS1500;TSS1500	SLITRK1;SLITRK1	0.0160039	-0.347278	6.67622	-2.58384	-0.347278	Cancer Trained * Post down vs Cancer Trained * Pre	-0.0300762	Cancer Trained * Post down vs Cancer Trained * Pre	0.265703	-0.139687	1.29619	-1.1385	-0.139687	Healthy Aged-matched Trained * Post down vs Healthy Aged-matched Trained * Pre	-0.0100924	Healthy Aged-matched Trained * Post down vs Healthy Aged-matched Trained * Pre	0.2653	0.162442	1.29844	1.13949	0.162442	Cancer Untrained * Post up vs Cancer Untrained * Pre	0.0145469	Cancer Untrained * Post up vs Cancer Untrained * Pre	0.0712034	0.26862	3.55059	1.8843	0.26862	Cancer Trained * Pre up vs Cancer Untrained * Pre	0.0233372	Cancer Trained * Pre up vs Cancer Untrained * Pre	0.00037092	0.529208	16.9129	4.11252	0.529208	Cancer Trained * Pre up vs Healthy Aged-matched Trained * Pre	0.0429888	Cancer Trained * Pre up vs Healthy Aged-matched Trained * Pre	0.0849432	-0.2411	3.21788	-1.79384	-0.2411	Cancer Trained * Post down vs Cancer Untrained * Post	-0.021286	Cancer Trained * Post down vs Cancer Untrained * Post	0.0193729	0.321617	6.24658	2.49932	0.321617	Cancer Trained * Post up vs Healthy Aged-matched Trained * Post	0.023005	Cancer Trained * Post up vs Healthy Aged-matched Trained * Post	7.6873	1.73584	1.12903	1
688720	cg01663407	AFTPH	0.000173404	2		ENST00000422803.1;ENST00000498706.1	5'UTR;5'UTR	AFTPH;AFTPH				S_Shelf	chr2:64751141-64752083	NM_203437;NM_001002243;NM_017657	5'UTR;5'UTR;5'UTR	AFTPH;AFTPH;AFTPH	0.011433	0.239567	7.45315	2.73005	0.239567	Cancer Trained * Post up vs Cancer Trained * Pre	0.024932	Cancer Trained * Post up vs Cancer Trained * Pre	0.0133111	0.213428	7.09856	2.66431	0.213428	Healthy Aged-matched Trained * Post up vs Healthy Aged-matched Trained * Pre	0.0196405	Healthy Aged-matched Trained * Post up vs Healthy Aged-matched Trained * Pre	0.0656942	0.179159	3.7052	1.92489	0.179159	Cancer Untrained * Post up vs Cancer Untrained * Pre	0.018473	Cancer Untrained * Post up vs Cancer Untrained * Pre	0.442409	-0.0726475	0.609221	-0.780526	-0.0726475	Cancer Trained * Pre down vs Cancer Untrained * Pre	-0.00796853	Cancer Trained * Pre down vs Cancer Untrained * Pre	0.00435334	-0.263408	9.82955	-3.13521	-0.263408	Cancer Trained * Pre down vs Healthy Aged-matched Trained * Pre	-0.0275279	Cancer Trained * Pre down vs Healthy Aged-matched Trained * Pre	0.890188	-0.0122397	0.0194548	-0.139481	-0.0122397	Cancer Trained * Post down vs Cancer Untrained * Post	-0.00150955	Cancer Trained * Post down vs Cancer Untrained * Post	0.00917528	-0.237269	7.97551	-2.82409	-0.237269	Cancer Trained * Post down vs Healthy Aged-matched Trained * Post	-0.0222365	Cancer Trained * Post down vs Healthy Aged-matched Trained * Post	7.67261	0.738527	0.481275	1
344725	cg06748421	CYBRD1	0.000178775	2		ENST00000409484.1;ENST00000468308.1;ENST00000375252.3;ENST00000474182.1;ENST00000494587	TSS1500;TSS1500;TSS1500;TSS1500;TSS1500	CYBRD1;CYBRD1;CYBRD1;CYBRD1;CYBRD1				N_Shore	chr2:172378822-172380189	NM_001256909;NM_001127383;NM_024843	TSS1500;TSS1500;TSS1500	CYBRD1;CYBRD1;CYBRD1	0.739118	0.0487884	0.113399	0.336748	0.0487884	Cancer Trained * Post up vs Cancer Trained * Pre	0.00731366	Cancer Trained * Post up vs Cancer Trained * Pre	0.738365	-0.0446711	0.11408	-0.337758	-0.0446711	Healthy Aged-matched Trained * Post down vs Healthy Aged-matched Trained * Pre	-0.00666224	Healthy Aged-matched Trained * Post down vs Healthy Aged-matched Trained * Pre	0.524437	-0.0992051	0.416766	-0.645574	-0.0992051	Cancer Untrained * Post down vs Cancer Untrained * Pre	-0.0157908	Cancer Untrained * Post down vs Cancer Untrained * Pre	0.0995813	-0.262832	2.92537	-1.71037	-0.262832	Cancer Trained * Pre down vs Cancer Untrained * Pre	-0.040548	Cancer Trained * Pre down vs Cancer Untrained * Pre	0.000122572	-0.629847	20.6174	-4.54064	-0.629847	Cancer Trained * Pre down vs Healthy Aged-matched Trained * Pre	-0.0920599	Cancer Trained * Pre down vs Healthy Aged-matched Trained * Pre	0.435445	-0.114839	0.628278	-0.79264	-0.114839	Cancer Trained * Post down vs Cancer Untrained * Post	-0.0174435	Cancer Trained * Post down vs Cancer Untrained * Post	0.000696839	-0.536387	14.9528	-3.86688	-0.536387	Cancer Trained * Post down vs Healthy Aged-matched Trained * Post	-0.078084	Cancer Trained * Post down vs Healthy Aged-matched Trained * Post	7.63943	2.00445	1.31191	1
568580	cg22673542	OR2T10	0.000183134	1		ENST00000330500.2	TSS1500	OR2T10						NM_001004693	TSS1500	OR2T10	0.912353	0.0168822	0.0123634	0.111191	0.0168822	Cancer Trained * Post up vs Cancer Trained * Pre	0.00336112	Cancer Trained * Post up vs Cancer Trained * Pre	0.192368	0.185696	1.79502	1.33978	0.185696	Healthy Aged-matched Trained * Post up vs Healthy Aged-matched Trained * Pre	0.0159633	Healthy Aged-matched Trained * Post up vs Healthy Aged-matched Trained * Pre	0.849066	0.030967	0.0369765	0.192293	0.030967	Cancer Untrained * Post up vs Cancer Untrained * Pre	0.00357355	Cancer Untrained * Post up vs Cancer Untrained * Pre	0.0101432	-0.447913	7.73598	-2.78136	-0.447913	Cancer Trained * Pre down vs Cancer Untrained * Pre	-0.0471791	Cancer Trained * Pre down vs Cancer Untrained * Pre	0.00149036	-0.518583	12.7264	-3.56741	-0.518583	Cancer Trained * Pre down vs Healthy Aged-matched Trained * Pre	-0.054428	Cancer Trained * Pre down vs Healthy Aged-matched Trained * Pre	0.0054462	-0.461998	9.25893	-3.04285	-0.461998	Cancer Trained * Post down vs Cancer Untrained * Post	-0.0473915	Cancer Trained * Post down vs Cancer Untrained * Post	7.5267e-05	-0.687397	22.3607	-4.72871	-0.687397	Cancer Trained * Post down vs Healthy Aged-matched Trained * Post	-0.0670302	Cancer Trained * Post down vs Healthy Aged-matched Trained * Post	7.61329	2.19382	1.44079	1
772033	cg18439658		0.000190908	8													0.000295079	0.317498	17.6502	4.20121	0.317498	Cancer Trained * Post up vs Cancer Trained * Pre	0.0138791	Cancer Trained * Post up vs Cancer Trained * Pre	0.370585	-0.0629032	0.831373	-0.911797	-0.0629032	Healthy Aged-matched Trained * Post down vs Healthy Aged-matched Trained * Pre	-0.00266482	Healthy Aged-matched Trained * Post down vs Healthy Aged-matched Trained * Pre	0.0252633	0.190762	5.66367	2.37985	0.190762	Cancer Untrained * Post up vs Cancer Untrained * Pre	0.00892113	Cancer Untrained * Post up vs Cancer Untrained * Pre	0.937415	0.00635747	0.00629049	0.0793126	0.00635747	Cancer Trained * Pre up vs Cancer Untrained * Pre	0.000379699	Cancer Trained * Pre up vs Cancer Untrained * Pre	0.000177534	-0.318196	19.3396	-4.39768	-0.318196	Cancer Trained * Pre down vs Healthy Aged-matched Trained * Pre	-0.0140475	Cancer Trained * Pre down vs Healthy Aged-matched Trained * Pre	0.0904453	0.133093	3.10157	1.76113	0.133093	Cancer Trained * Post up vs Cancer Untrained * Post	0.00533772	Cancer Trained * Post up vs Cancer Untrained * Post	0.398119	0.0622046	0.739099	0.859709	0.0622046	Cancer Trained * Post up vs Healthy Aged-matched Trained * Post	0.00249647	Cancer Trained * Post up vs Healthy Aged-matched Trained * Post	7.56828	0.540305	0.356953	1
82933	cg11353984	SFRS12	0.000192064	5		ENST00000380918.3;ENST00000334121.6;ENST00000523851.1;ENST00000520058.1;ENST00000522912	TSS1500;TSS200;TSS200;TSS200;TSS200;TSS200;TSS200;3'UTR;5'UTR	SREK1;SREK1;SREK1;SREK1;SREK1;SREK1;SREK1;AC025442.3;SREK1		Promoter_Associated	5:65439901-65440581	Island	chr5:65439836-65440764	NM_001077199;NM_139168	TSS200;TSS1500	SFRS12;SFRS12	0.0673776	-0.165651	3.65644	-1.91218	-0.165651	Cancer Trained * Post down vs Cancer Trained * Pre	-0.00279617	Cancer Trained * Post down vs Cancer Trained * Pre	0.617435	-0.0399987	0.255824	-0.50579	-0.0399987	Healthy Aged-matched Trained * Post down vs Healthy Aged-matched Trained * Pre	-0.000461608	Healthy Aged-matched Trained * Post down vs Healthy Aged-matched Trained * Pre	0.47927	-0.0659948	0.515864	-0.718237	-0.0659948	Cancer Untrained * Post down vs Cancer Untrained * Pre	-0.00102638	Cancer Untrained * Post down vs Cancer Untrained * Pre	0.288403	0.0996674	1.17658	1.0847	0.0996674	Cancer Trained * Pre up vs Cancer Untrained * Pre	0.00176669	Cancer Trained * Pre up vs Cancer Untrained * Pre	0.000121828	0.376802	20.6388	4.54299	0.376802	Cancer Trained * Pre up vs Healthy Aged-matched Trained * Pre	0.00571032	Cancer Trained * Pre up vs Healthy Aged-matched Trained * Pre	0.999902	1.07765e-05	1.54748e-08	0.000124398	1.07765e-05	Cancer Trained * Post up vs Cancer Untrained * Post	-3.10242e-06	Cancer Trained * Post down vs Cancer Untrained * Post	0.00564431	0.251149	9.16898	3.02803	0.251149	Cancer Trained * Post up vs Healthy Aged-matched Trained * Post	0.00337576	Cancer Trained * Post up vs Healthy Aged-matched Trained * Post	7.56175	0.709356	0.469042	1
230336	cg05449108	RPH3AL	0.000196056	17		ENST00000576001.1;ENST00000570954.1	3'UTR;3'UTR	RPH3AL;RPH3AL				Island	chr17:114060-114353	NM_006987	Body	RPH3AL	0.697372	0.162457	0.15475	0.393382	0.162457	Cancer Trained * Post up vs Cancer Trained * Pre	0.0150758	Cancer Trained * Post up vs Cancer Trained * Pre	0.956178	-0.0209248	0.00308074	-0.0555044	-0.0209248	Healthy Aged-matched Trained * Post down vs Healthy Aged-matched Trained * Pre	-0.000623832	Healthy Aged-matched Trained * Post down vs Healthy Aged-matched Trained * Pre	0.778569	0.124504	0.0807909	0.284237	0.124504	Cancer Untrained * Post up vs Cancer Untrained * Pre	0.0193284	Cancer Untrained * Post up vs Cancer Untrained * Pre	0.000496202	1.75185	15.9952	3.9994	1.75185	Cancer Trained * Pre up vs Cancer Untrained * Pre	0.230327	Cancer Trained * Pre up vs Cancer Untrained * Pre	0.00736388	1.15337	8.50893	2.91701	1.15337	Cancer Trained * Pre up vs Healthy Aged-matched Trained * Pre	0.145421	Cancer Trained * Pre up vs Healthy Aged-matched Trained * Pre	0.000209397	1.7898	18.7828	4.33391	1.7898	Cancer Trained * Post up vs Cancer Untrained * Post	0.226075	Cancer Trained * Post up vs Cancer Untrained * Post	0.00237776	1.33675	11.4298	3.3808	1.33675	Cancer Trained * Post up vs Healthy Aged-matched Trained * Post	0.161121	Cancer Trained * Post up vs Healthy Aged-matched Trained * Post	7.53955	16.0733	10.6593	1
694234	cg24953956	DENND2A	0.000196499	7										NM_015689	Body	DENND2A	0.476603	-0.0572304	0.522218	-0.722647	-0.0572304	Cancer Trained * Post down vs Cancer Trained * Pre	-0.00987848	Cancer Trained * Post down vs Cancer Trained * Pre	0.833781	-0.0153308	0.0449685	-0.212058	-0.0153308	Healthy Aged-matched Trained * Post down vs Healthy Aged-matched Trained * Pre	-0.0026338	Healthy Aged-matched Trained * Post down vs Healthy Aged-matched Trained * Pre	0.570588	0.0482799	0.330354	0.574764	0.0482799	Cancer Untrained * Post up vs Cancer Untrained * Pre	0.00791136	Cancer Untrained * Post up vs Cancer Untrained * Pre	0.000490737	0.336311	16.0297	4.00372	0.336311	Cancer Trained * Pre up vs Cancer Untrained * Pre	0.0567291	Cancer Trained * Pre up vs Cancer Untrained * Pre	0.000279091	0.320188	17.8319	4.22278	0.320188	Cancer Trained * Pre up vs Healthy Aged-matched Trained * Pre	0.0541599	Cancer Trained * Pre up vs Healthy Aged-matched Trained * Pre	0.00741134	0.2308	8.49318	2.91431	0.2308	Cancer Trained * Post up vs Cancer Untrained * Post	0.0389393	Cancer Trained * Post up vs Cancer Untrained * Post	0.00114957	0.278289	13.4703	3.67019	0.278289	Cancer Trained * Post up vs Healthy Aged-matched Trained * Post	0.0469152	Cancer Trained * Post up vs Healthy Aged-matched Trained * Post	7.53711	0.590904	0.391996	1
492490	cg26362877	LOC101929260	0.000203096	2		ENST00000441356.1	TSS1500	AC104777.2						NR_110241	TSS1500	LOC101929260	0.000273487	0.3521	17.8983	4.23064	0.3521	Cancer Trained * Post up vs Cancer Trained * Pre	0.0130336	Cancer Trained * Post up vs Cancer Trained * Pre	0.41069	0.0635678	0.700061	0.836697	0.0635678	Healthy Aged-matched Trained * Post up vs Healthy Aged-matched Trained * Pre	0.00204651	Healthy Aged-matched Trained * Post up vs Healthy Aged-matched Trained * Pre	0.137973	0.135275	2.34836	1.53244	0.135275	Cancer Untrained * Post up vs Cancer Untrained * Pre	0.00548156	Cancer Untrained * Post up vs Cancer Untrained * Pre	0.647654	0.0408357	0.213997	0.462598	0.0408357	Cancer Trained * Pre up vs Cancer Untrained * Pre	0.00176211	Cancer Trained * Pre up vs Cancer Untrained * Pre	0.00613111	-0.238542	8.96189	-2.99364	-0.238542	Cancer Trained * Pre down vs Healthy Aged-matched Trained * Pre	-0.00907857	Cancer Trained * Pre down vs Healthy Aged-matched Trained * Pre	0.00478993	0.25766	9.58461	3.0959	0.25766	Cancer Trained * Post up vs Cancer Untrained * Post	0.00931411	Cancer Trained * Post up vs Cancer Untrained * Post	0.536114	0.0499897	0.393576	0.627357	0.0499897	Cancer Trained * Post up vs Healthy Aged-matched Trained * Post	0.00190849	Cancer Trained * Post up vs Healthy Aged-matched Trained * Post	7.50154	0.649502	0.432912	1
377744	cg14075444	FBN2	0.000206611	5										NM_001999	Body	FBN2	0.0717455	-0.189827	3.53612	-1.88046	-0.189827	Cancer Trained * Post down vs Cancer Trained * Pre	-0.0187902	Cancer Trained * Post down vs Cancer Trained * Pre	0.187695	-0.124819	1.83466	-1.3545	-0.124819	Healthy Aged-matched Trained * Post down vs Healthy Aged-matched Trained * Pre	-0.0148846	Healthy Aged-matched Trained * Post down vs Healthy Aged-matched Trained * Pre	0.964443	0.00482114	0.00202748	0.0450276	0.00482114	Cancer Untrained * Post up vs Cancer Untrained * Pre	-0.000281265	Cancer Untrained * Post down vs Cancer Untrained * Pre	0.000543444	0.424426	15.7131	3.96397	0.424426	Cancer Trained * Pre up vs Cancer Untrained * Pre	0.0445148	Cancer Trained * Pre up vs Cancer Untrained * Pre	0.000420892	0.39273	16.5115	4.06344	0.39273	Cancer Trained * Pre up vs Healthy Aged-matched Trained * Pre	0.0409166	Cancer Trained * Pre up vs Healthy Aged-matched Trained * Pre	0.0316603	0.229777	5.18113	2.27621	0.229777	Cancer Trained * Post up vs Cancer Untrained * Post	0.0260059	Cancer Trained * Post up vs Cancer Untrained * Post	0.00231921	0.327722	11.4977	3.39082	0.327722	Cancer Trained * Post up vs Healthy Aged-matched Trained * Post	0.037011	Cancer Trained * Post up vs Healthy Aged-matched Trained * Post	7.48309	0.953193	0.636898	1
24623	cg19367176	OR2T11	0.000208416	1		ENST00000330803.2	TSS1500	OR2T11		Unclassified_Cell_type_specific	1:248791524-248791913			NM_001001964	TSS1500	OR2T11	0.124534	0.207851	2.52625	1.58942	0.207851	Cancer Trained * Post up vs Cancer Trained * Pre	0.00887567	Cancer Trained * Post up vs Cancer Trained * Pre	0.883158	0.0177247	0.0220451	0.148476	0.0177247	Healthy Aged-matched Trained * Post up vs Healthy Aged-matched Trained * Pre	0.000541915	Healthy Aged-matched Trained * Post up vs Healthy Aged-matched Trained * Pre	0.103525	0.234365	2.85499	1.68967	0.234365	Cancer Untrained * Post up vs Cancer Untrained * Pre	0.00786145	Cancer Untrained * Post up vs Cancer Untrained * Pre	0.0449919	-0.292733	4.45414	-2.11048	-0.292733	Cancer Trained * Pre down vs Cancer Untrained * Pre	-0.0122252	Cancer Trained * Pre down vs Cancer Untrained * Pre	7.38498e-05	-0.592972	22.43	-4.73604	-0.592972	Cancer Trained * Pre down vs Healthy Aged-matched Trained * Pre	-0.0227142	Cancer Trained * Pre down vs Healthy Aged-matched Trained * Pre	0.0220557	-0.319247	5.95974	-2.44126	-0.319247	Cancer Trained * Post down vs Cancer Untrained * Post	-0.011211	Cancer Trained * Post down vs Cancer Untrained * Post	0.00355976	-0.402846	10.3524	-3.21751	-0.402846	Cancer Trained * Post down vs Healthy Aged-matched Trained * Post	-0.0143804	Cancer Trained * Post down vs Healthy Aged-matched Trained * Post	7.47375	1.59763	1.06883	1
110022	cg13948456	GPSM1	0.00021596	9						Unclassified_Cell_type_specific	9:139239651-139241100	Island	chr9:139239712-139239958	NM_001145638	Body	GPSM1	0.766434	-0.0363654	0.0901782	-0.300297	-0.0363654	Cancer Trained * Post down vs Cancer Trained * Pre	-0.00540749	Cancer Trained * Post down vs Cancer Trained * Pre	0.628291	-0.0541863	0.240262	-0.490166	-0.0541863	Healthy Aged-matched Trained * Post down vs Healthy Aged-matched Trained * Pre	-0.00844412	Healthy Aged-matched Trained * Post down vs Healthy Aged-matched Trained * Pre	0.94057	-0.00967269	0.00567111	-0.0753068	-0.00967269	Cancer Untrained * Post down vs Cancer Untrained * Pre	-0.00175085	Cancer Untrained * Post down vs Cancer Untrained * Pre	0.760884	0.0395179	0.0946589	0.307667	0.0395179	Cancer Trained * Pre up vs Cancer Untrained * Pre	0.0057891	Cancer Trained * Pre up vs Cancer Untrained * Pre	0.00118186	-0.424263	13.3901	-3.65925	-0.424263	Cancer Trained * Pre down vs Healthy Aged-matched Trained * Pre	-0.0645024	Cancer Trained * Pre down vs Healthy Aged-matched Trained * Pre	0.9165	0.0128253	0.0112165	0.105908	0.0128253	Cancer Trained * Post up vs Cancer Untrained * Post	0.00213246	Cancer Trained * Post up vs Cancer Untrained * Post	0.00174109	-0.406442	12.2889	-3.50555	-0.406442	Cancer Trained * Post down vs Healthy Aged-matched Trained * Post	-0.0614657	Cancer Trained * Post down vs Healthy Aged-matched Trained * Post	7.43562	1.36302	0.916546	1
697665	cg27159468	SP100	0.000231739	2		ENST00000492546.1	5'UTR	SP100						NM_001206701;NM_003113;NM_001080391	Body;Body;Body	SP100;SP100;SP100	0.102922	0.127237	2.86555	1.69279	0.127237	Cancer Trained * Post up vs Cancer Trained * Pre	0.00484791	Cancer Trained * Post up vs Cancer Trained * Pre	0.517971	-0.0449946	0.430017	-0.655757	-0.0449946	Healthy Aged-matched Trained * Post down vs Healthy Aged-matched Trained * Pre	-0.00164383	Healthy Aged-matched Trained * Post down vs Healthy Aged-matched Trained * Pre	0.302862	0.0838689	1.10671	1.052	0.0838689	Cancer Untrained * Post up vs Cancer Untrained * Pre	0.00367839	Cancer Untrained * Post up vs Cancer Untrained * Pre	0.404967	0.0675347	0.717605	0.847116	0.0675347	Cancer Trained * Pre up vs Cancer Untrained * Pre	0.0030135	Cancer Trained * Pre up vs Cancer Untrained * Pre	0.000527666	-0.286089	15.8043	-3.97546	-0.286089	Cancer Trained * Pre down vs Healthy Aged-matched Trained * Pre	-0.0104585	Cancer Trained * Pre down vs Healthy Aged-matched Trained * Pre	0.152568	0.110903	2.17704	1.47548	0.110903	Cancer Trained * Post up vs Cancer Untrained * Post	0.00418302	Cancer Trained * Post up vs Cancer Untrained * Post	0.126185	-0.113858	2.5032	-1.58215	-0.113858	Cancer Trained * Post down vs Healthy Aged-matched Trained * Post	-0.00396679	Cancer Trained * Post down vs Healthy Aged-matched Trained * Post	7.36031	0.519783	0.353099	1
409629	cg26014197	ZSCAN10	0.000236856	16		ENST00000571903.1;ENST00000571903.1;ENST00000252463.2;ENST00000572431.1;ENST00000575108	3'UTR;1stExon;TSS1500;5'UTR;5'UTR;3'UTR;5'UTR;5'UTR;5'UTR;5'UTR	ZSCAN10;ZSCAN10;ZSCAN10;ZSCAN10;ZSCAN10;ZSCAN10;ZSCAN10;ZSCAN10;ZSCAN10;ZSCAN10				S_Shelf	chr16:3139033-3140536	NM_032805	TSS1500	ZSCAN10	0.4095	0.185548	0.70368	0.838856	0.185548	Cancer Trained * Post up vs Cancer Trained * Pre	0.0241589	Cancer Trained * Post up vs Cancer Trained * Pre	0.464425	-0.15002	0.552005	-0.74297	-0.15002	Healthy Aged-matched Trained * Post down vs Healthy Aged-matched Trained * Pre	-0.0146979	Healthy Aged-matched Trained * Post down vs Healthy Aged-matched Trained * Pre	0.970389	-0.00879653	0.00140583	-0.0374943	-0.00879653	Cancer Untrained * Post down vs Cancer Untrained * Pre	0.00170789	Cancer Untrained * Post up vs Cancer Untrained * Pre	0.191897	-0.314671	1.79896	-1.34125	-0.314671	Cancer Trained * Pre down vs Cancer Untrained * Pre	-0.0400513	Cancer Trained * Pre down vs Cancer Untrained * Pre	6.13322e-05	-1.01815	23.1138	-4.80768	-1.01815	Cancer Trained * Pre down vs Healthy Aged-matched Trained * Pre	-0.113921	Cancer Trained * Pre down vs Healthy Aged-matched Trained * Pre	0.591268	-0.120326	0.295923	-0.543988	-0.120326	Cancer Trained * Post down vs Cancer Untrained * Post	-0.0176003	Cancer Trained * Post down vs Cancer Untrained * Post	0.00351101	-0.682579	10.3886	-3.22313	-0.682579	Cancer Trained * Post down vs Healthy Aged-matched Trained * Post	-0.0750643	Cancer Trained * Post down vs Healthy Aged-matched Trained * Post	7.33706	4.48715	3.05787	1
730726	cg06450952	C8orf56	0.000237481	8		ENST00000436771.1;ENST00000521246.1	5'UTR;5'UTR	C8orf56;C8orf56						NR_027071	Body	C8orf56	7.12993e-05	0.384608	22.5586	4.74959	0.384608	Cancer Trained * Post up vs Cancer Trained * Pre	0.0175034	Cancer Trained * Post up vs Cancer Trained * Pre	0.0468769	0.154551	4.3712	2.09074	0.154551	Healthy Aged-matched Trained * Post up vs Healthy Aged-matched Trained * Pre	0.00657189	Healthy Aged-matched Trained * Post up vs Healthy Aged-matched Trained * Pre	0.2147	0.109344	1.62074	1.27308	0.109344	Cancer Untrained * Post up vs Cancer Untrained * Pre	0.00485211	Cancer Untrained * Post up vs Cancer Untrained * Pre	0.16273	-0.12354	2.06892	-1.43837	-0.12354	Cancer Trained * Pre down vs Cancer Untrained * Pre	-0.00601552	Cancer Trained * Pre down vs Cancer Untrained * Pre	0.00401855	-0.245614	10.0363	-3.16801	-0.245614	Cancer Trained * Pre down vs Healthy Aged-matched Trained * Pre	-0.0114247	Cancer Trained * Pre down vs Healthy Aged-matched Trained * Pre	0.0727131	0.151723	3.5106	1.87366	0.151723	Cancer Trained * Post up vs Cancer Untrained * Post	0.00663577	Cancer Trained * Post up vs Cancer Untrained * Post	0.842583	-0.0155576	0.0402673	-0.200667	-0.0155576	Cancer Trained * Post down vs Healthy Aged-matched Trained * Post	-0.000493224	Cancer Trained * Post down vs Healthy Aged-matched Trained * Post	7.33426	0.601159	0.409829	1
183185	cg05610550	SLC35E4	0.000238384	22		ENST00000300385.8;ENST00000343605.4;ENST00000343605.4;ENST00000406566.1;ENST00000451479	TSS200;5'UTR;1stExon;TSS1500;TSS1500;5'UTR	SLC35E4;SLC35E4;SLC35E4;SLC35E4;SLC35E4;MTMR3		Promoter_Associated	22:31031477-31031709	Island	chr22:31031358-31032059	NM_001001479	TSS200	SLC35E4	0.157564	-0.146961	2.12284	-1.457	-0.146961	Cancer Trained * Post down vs Cancer Trained * Pre	-0.00460798	Cancer Trained * Post down vs Cancer Trained * Pre	0.340398	-0.0894922	0.944639	-0.971925	-0.0894922	Healthy Aged-matched Trained * Post down vs Healthy Aged-matched Trained * Pre	-0.00235307	Healthy Aged-matched Trained * Post down vs Healthy Aged-matched Trained * Pre	0.213441	0.136586	1.62995	1.2767	0.136586	Cancer Untrained * Post up vs Cancer Untrained * Pre	0.00355897	Cancer Untrained * Post up vs Cancer Untrained * Pre	6.78405e-05	0.510183	22.7412	4.76877	0.510183	Cancer Trained * Pre up vs Cancer Untrained * Pre	0.0147218	Cancer Trained * Pre up vs Cancer Untrained * Pre	0.000920033	0.362909	14.122	3.75793	0.362909	Cancer Trained * Pre up vs Healthy Aged-matched Trained * Pre	0.0107364	Cancer Trained * Pre up vs Healthy Aged-matched Trained * Pre	0.0337192	0.226636	5.0486	2.24691	0.226636	Cancer Trained * Post up vs Cancer Untrained * Post	0.00655488	Cancer Trained * Post up vs Cancer Untrained * Post	0.00406961	0.30544	10.0036	3.16284	0.30544	Cancer Trained * Post up vs Healthy Aged-matched Trained * Post	0.00848152	Cancer Trained * Post up vs Healthy Aged-matched Trained * Post	7.33022	0.932209	0.635867	1
749495	cg06068308	MTSS1	0.000243057	8		ENST00000523179.1;ENST00000431961.2;ENST00000524090.1;ENST00000522118.1;ENST00000354184	TSS1500;TSS200;TSS1500;TSS1500;5'UTR	MTSS1;MTSS1;MTSS1;MTSS1;MTSS1						NM_014751;NM_001282974;NM_001282971	Body;Body;Body	MTSS1;MTSS1;MTSS1	0.938227	0.0233944	0.00612811	0.0782823	0.0233944	Cancer Trained * Post up vs Cancer Trained * Pre	0.00454173	Cancer Trained * Post up vs Cancer Trained * Pre	0.72047	0.0987286	0.130969	0.361897	0.0987286	Healthy Aged-matched Trained * Post up vs Healthy Aged-matched Trained * Pre	0.00840028	Healthy Aged-matched Trained * Post up vs Healthy Aged-matched Trained * Pre	0.705926	0.120982	0.145677	0.381677	0.120982	Cancer Untrained * Post up vs Cancer Untrained * Pre	0.0187428	Cancer Untrained * Post up vs Cancer Untrained * Pre	0.730253	0.110521	0.121574	0.348674	0.110521	Cancer Trained * Pre up vs Cancer Untrained * Pre	0.0161625	Cancer Trained * Pre up vs Cancer Untrained * Pre	0.0020457	-0.984595	11.8415	-3.44115	-0.984595	Cancer Trained * Pre down vs Healthy Aged-matched Trained * Pre	-0.131297	Cancer Trained * Pre down vs Healthy Aged-matched Trained * Pre	0.965824	0.0129334	0.00187296	0.0432777	0.0129334	Cancer Trained * Post up vs Cancer Untrained * Post	0.00196142	Cancer Trained * Post up vs Cancer Untrained * Post	0.00105397	-1.05993	13.7229	-3.70444	-1.05993	Cancer Trained * Post down vs Healthy Aged-matched Trained * Post	-0.135156	Cancer Trained * Post down vs Healthy Aged-matched Trained * Post	7.30961	8.16022	5.58185	1
586690	cg12221864	WDR43	0.000246977	2		ENST00000296126.6	TSS1500	WDR43						NM_015131	Body	WDR43	1.49983e-05	0.324007	28.6531	5.35286	0.324007	Cancer Trained * Post up vs Cancer Trained * Pre	0.0144572	Cancer Trained * Post up vs Cancer Trained * Pre	0.646394	-0.0256597	0.215649	-0.46438	-0.0256597	Healthy Aged-matched Trained * Post down vs Healthy Aged-matched Trained * Pre	-0.000959118	Healthy Aged-matched Trained * Post down vs Healthy Aged-matched Trained * Pre	0.572206	-0.0367447	0.327567	-0.572335	-0.0367447	Cancer Untrained * Post down vs Cancer Untrained * Pre	-0.00175701	Cancer Untrained * Post down vs Cancer Untrained * Pre	0.0910598	-0.112839	3.08908	-1.75758	-0.112839	Cancer Trained * Pre down vs Cancer Untrained * Pre	-0.00546983	Cancer Trained * Pre down vs Cancer Untrained * Pre	0.000876131	-0.218896	14.2668	-3.77714	-0.218896	Cancer Trained * Pre down vs Healthy Aged-matched Trained * Pre	-0.00998771	Cancer Trained * Pre down vs Healthy Aged-matched Trained * Pre	0.000387331	0.247913	16.7749	4.09572	0.247913	Cancer Trained * Post up vs Cancer Untrained * Post	0.0107443	Cancer Trained * Post up vs Cancer Untrained * Post	0.0330318	0.130771	5.09183	2.25651	0.130771	Cancer Trained * Post up vs Healthy Aged-matched Trained * Post	0.00542856	Cancer Trained * Post up vs Healthy Aged-matched Trained * Post	7.29263	0.333988	0.22899	1
534898	cg12641283		0.00024718	4													0.675182	0.058291	0.179788	0.424014	0.058291	Cancer Trained * Post up vs Cancer Trained * Pre	0.00586998	Cancer Trained * Post up vs Cancer Trained * Pre	0.301134	0.132505	1.11482	1.05585	0.132505	Healthy Aged-matched Trained * Post up vs Healthy Aged-matched Trained * Pre	0.0163574	Healthy Aged-matched Trained * Post up vs Healthy Aged-matched Trained * Pre	0.0451743	0.307454	4.44595	2.10854	0.307454	Cancer Untrained * Post up vs Cancer Untrained * Pre	0.0418816	Cancer Untrained * Post up vs Cancer Untrained * Pre	0.000123067	0.661859	20.6033	4.53909	0.661859	Cancer Trained * Pre up vs Cancer Untrained * Pre	0.0855536	Cancer Trained * Pre up vs Cancer Untrained * Pre	0.00285113	0.435351	10.9402	3.3076	0.435351	Cancer Trained * Pre up vs Healthy Aged-matched Trained * Pre	0.0537852	Cancer Trained * Pre up vs Healthy Aged-matched Trained * Pre	0.0060093	0.412697	9.01198	3.002	0.412697	Cancer Trained * Post up vs Cancer Untrained * Post	0.049542	Cancer Trained * Post up vs Cancer Untrained * Post	0.011074	0.361137	7.5282	2.74376	0.361137	Cancer Trained * Post up vs Healthy Aged-matched Trained * Post	0.0432978	Cancer Trained * Post up vs Healthy Aged-matched Trained * Post	7.29176	1.7226	1.1812	1
538246	cg23007409	P2RX3	0.0002472	11										NM_002559	Body	P2RX3	4.95499e-06	0.458973	33.4803	5.78622	0.458973	Cancer Trained * Post up vs Cancer Trained * Pre	0.0166809	Cancer Trained * Post up vs Cancer Trained * Pre	0.841783	0.0146053	0.0406833	0.201701	0.0146053	Healthy Aged-matched Trained * Post up vs Healthy Aged-matched Trained * Pre	0.000514021	Healthy Aged-matched Trained * Post up vs Healthy Aged-matched Trained * Pre	0.437966	-0.0663176	0.621327	-0.788243	-0.0663176	Cancer Untrained * Post down vs Cancer Untrained * Pre	-0.002762	Cancer Untrained * Post down vs Cancer Untrained * Pre	0.0129183	-0.225251	7.16798	-2.67731	-0.225251	Cancer Trained * Pre down vs Cancer Untrained * Pre	-0.00888393	Cancer Trained * Pre down vs Cancer Untrained * Pre	0.00181866	-0.264908	12.1673	-3.48817	-0.264908	Cancer Trained * Pre down vs Healthy Aged-matched Trained * Pre	-0.0102888	Cancer Trained * Pre down vs Healthy Aged-matched Trained * Pre	0.00086412	0.300039	14.3078	3.78256	0.300039	Cancer Trained * Post up vs Cancer Untrained * Post	0.0105589	Cancer Trained * Post up vs Cancer Untrained * Post	0.0262138	0.179459	5.58389	2.36303	0.179459	Cancer Trained * Post up vs Healthy Aged-matched Trained * Post	0.00587803	Cancer Trained * Post up vs Healthy Aged-matched Trained * Post	7.29168	0.573485	0.393246	1
584925	cg05722035	ARHGEF3	0.000252257	3		ENST00000481422.1;ENST00000498517.1;ENST00000477833.1;ENST00000477440.2;ENST00000486829	3'UTR;3'UTR;3'UTR;3'UTR;3'UTR	ARHGEF3;ARHGEF3;ARHGEF3;ARHGEF3;ARHGEF3						NM_001128615	Body	ARHGEF3	0.934937	-0.015791	0.00679979	-0.0824608	-0.015791	Cancer Trained * Post down vs Cancer Trained * Pre	-0.000838709	Cancer Trained * Post down vs Cancer Trained * Pre	0.212756	0.223527	1.635	1.27867	0.223527	Healthy Aged-matched Trained * Post up vs Healthy Aged-matched Trained * Pre	0.0260213	Healthy Aged-matched Trained * Post up vs Healthy Aged-matched Trained * Pre	0.135874	0.313003	2.37477	1.54103	0.313003	Cancer Untrained * Post up vs Cancer Untrained * Pre	0.0468152	Cancer Untrained * Post up vs Cancer Untrained * Pre	0.681002	0.084483	0.173007	0.415941	0.084483	Cancer Trained * Pre up vs Cancer Untrained * Pre	0.0109086	Cancer Trained * Pre up vs Cancer Untrained * Pre	0.00554866	-0.556473	9.21197	-3.03512	-0.556473	Cancer Trained * Pre down vs Healthy Aged-matched Trained * Pre	-0.079205	Cancer Trained * Pre down vs Healthy Aged-matched Trained * Pre	0.213754	-0.244311	1.62766	-1.2758	-0.244311	Cancer Trained * Post down vs Cancer Untrained * Post	-0.0367453	Cancer Trained * Post down vs Cancer Untrained * Post	0.000205903	-0.795791	18.8392	-4.34041	-0.795791	Cancer Trained * Post down vs Healthy Aged-matched Trained * Post	-0.106065	Cancer Trained * Post down vs Healthy Aged-matched Trained * Post	7.27023	3.33259	2.29194	1
137025	cg11317625		0.000256605	8													0.670497	-0.053939	0.185359	-0.430533	-0.053939	Cancer Trained * Post down vs Cancer Trained * Pre	-0.00373166	Cancer Trained * Post down vs Cancer Trained * Pre	0.0995691	-0.19562	2.92559	-1.71044	-0.19562	Healthy Aged-matched Trained * Post down vs Healthy Aged-matched Trained * Pre	-0.0104986	Healthy Aged-matched Trained * Post down vs Healthy Aged-matched Trained * Pre	0.642425	-0.0624563	0.220906	-0.470006	-0.0624563	Cancer Untrained * Post down vs Cancer Untrained * Pre	-0.0043318	Cancer Untrained * Post down vs Cancer Untrained * Pre	0.172715	-0.186526	1.97031	-1.40368	-0.186526	Cancer Trained * Pre down vs Cancer Untrained * Pre	-0.011327	Cancer Trained * Pre down vs Cancer Untrained * Pre	0.000110719	-0.549357	20.9752	-4.57987	-0.549357	Cancer Trained * Pre down vs Healthy Aged-matched Trained * Pre	-0.0323051	Cancer Trained * Pre down vs Healthy Aged-matched Trained * Pre	0.167716	-0.178009	2.01879	-1.42084	-0.178009	Cancer Trained * Post down vs Cancer Untrained * Post	-0.0107269	Cancer Trained * Post down vs Cancer Untrained * Post	0.00227413	-0.407677	11.5512	-3.39871	-0.407677	Cancer Trained * Post down vs Healthy Aged-matched Trained * Post	-0.0255382	Cancer Trained * Post down vs Healthy Aged-matched Trained * Post	7.25215	1.42288	0.981009	1
674809	cg06849209	KRT75	0.000263853	12		ENST00000252245.5	TSS200	KRT75						NM_004693	TSS1500	KRT75	0.875597	0.026679	0.0250165	0.158166	0.026679	Cancer Trained * Post up vs Cancer Trained * Pre	0.00457373	Cancer Trained * Post up vs Cancer Trained * Pre	0.325421	0.154459	1.00622	1.00311	0.154459	Healthy Aged-matched Trained * Post up vs Healthy Aged-matched Trained * Pre	0.0252429	Healthy Aged-matched Trained * Post up vs Healthy Aged-matched Trained * Pre	0.399464	-0.153365	0.734832	-0.857224	-0.153365	Cancer Untrained * Post down vs Cancer Untrained * Pre	-0.026484	Cancer Untrained * Post down vs Cancer Untrained * Pre	0.312491	-0.184425	1.06261	-1.03083	-0.184425	Cancer Trained * Pre down vs Cancer Untrained * Pre	-0.0317523	Cancer Trained * Pre down vs Cancer Untrained * Pre	0.00226957	-0.549008	11.5567	-3.39951	-0.549008	Cancer Trained * Pre down vs Healthy Aged-matched Trained * Pre	-0.0933732	Cancer Trained * Pre down vs Healthy Aged-matched Trained * Pre	0.979487	-0.00438055	0.000674443	-0.02597	-0.00438055	Cancer Trained * Post down vs Cancer Untrained * Post	-0.000694603	Cancer Trained * Post down vs Cancer Untrained * Post	0.000303167	-0.676788	17.5623	-4.19074	-0.676788	Cancer Trained * Post down vs Healthy Aged-matched Trained * Post	-0.114042	Cancer Trained * Post down vs Healthy Aged-matched Trained * Post	7.22274	2.56877	1.77825	1
319318	cg17201563		0.000272264	2		ENST00000516091.1;ENST00000377977.3	TSS1500;5'UTR	Vault;AC074391.1									0.698804	0.105738	0.153208	0.391418	0.105738	Cancer Trained * Post up vs Cancer Trained * Pre	0.0103833	Cancer Trained * Post up vs Cancer Trained * Pre	0.791609	0.0658597	0.0713246	0.267067	0.0658597	Healthy Aged-matched Trained * Post up vs Healthy Aged-matched Trained * Pre	0.00887572	Healthy Aged-matched Trained * Post up vs Healthy Aged-matched Trained * Pre	0.60878	-0.148518	0.268675	-0.518339	-0.148518	Cancer Untrained * Post down vs Cancer Untrained * Pre	-0.0161104	Cancer Untrained * Post down vs Cancer Untrained * Pre	0.752953	-0.091182	0.101271	-0.318231	-0.091182	Cancer Trained * Pre down vs Cancer Untrained * Pre	-0.0108162	Cancer Trained * Pre down vs Cancer Untrained * Pre	0.00128176	0.938134	13.1564	3.62717	0.938134	Cancer Trained * Pre up vs Healthy Aged-matched Trained * Pre	0.0984525	Cancer Trained * Pre up vs Healthy Aged-matched Trained * Pre	0.551505	0.163075	0.364411	0.603665	0.163075	Cancer Trained * Post up vs Cancer Untrained * Post	0.0156775	Cancer Trained * Post up vs Cancer Untrained * Post	0.000866767	0.978012	14.2987	3.78136	0.978012	Cancer Trained * Post up vs Healthy Aged-matched Trained * Post	0.0999601	Cancer Trained * Post up vs Healthy Aged-matched Trained * Post	7.18968	6.55845	4.56101	1
416355	cg24364876	DMD	0.000275853	X		ENST00000535280.1;ENST00000472681.1;ENST00000488902.1	5'UTR;3'UTR;3'UTR	DMD;DMD;DMD						NM_004010;NM_004009;NM_004006;NM_000109	5'UTR;Body;Body;Body	DMD;DMD;DMD;DMD	0.569552	-0.0351569	0.332144	-0.57632	-0.0351569	Cancer Trained * Post down vs Cancer Trained * Pre	-0.00608758	Cancer Trained * Post down vs Cancer Trained * Pre	0.0849695	-0.0998854	3.2173	-1.79368	-0.0998854	Healthy Aged-matched Trained * Post down vs Healthy Aged-matched Trained * Pre	-0.0172493	Healthy Aged-matched Trained * Post down vs Healthy Aged-matched Trained * Pre	0.23383	0.0789407	1.48853	1.22005	0.0789407	Cancer Untrained * Post up vs Cancer Untrained * Pre	0.0136568	Cancer Untrained * Post up vs Cancer Untrained * Pre	0.150201	0.0960453	2.20347	1.48441	0.0960453	Cancer Trained * Pre up vs Cancer Untrained * Pre	0.0166097	Cancer Trained * Pre up vs Cancer Untrained * Pre	0.00129993	-0.211521	13.116	-3.62161	-0.211521	Cancer Trained * Pre down vs Healthy Aged-matched Trained * Pre	-0.0365837	Cancer Trained * Pre down vs Healthy Aged-matched Trained * Pre	0.769731	-0.0180522	0.0875723	-0.295926	-0.0180522	Cancer Trained * Post down vs Cancer Untrained * Post	-0.00313466	Cancer Trained * Post down vs Cancer Untrained * Post	0.0187718	-0.146792	6.31688	-2.51334	-0.146792	Cancer Trained * Post down vs Healthy Aged-matched Trained * Post	-0.025422	Cancer Trained * Post down vs Healthy Aged-matched Trained * Post	7.17591	0.333795	0.23258	1
471529	cg08252882	LRRC2	0.000278563	3		ENST00000496388.1	3'UTR	LRRC2	chr3:46591078-46591078					NM_024512	Body	LRRC2	0.0893952	0.14892	3.12313	1.76724	0.14892	Cancer Trained * Post up vs Cancer Trained * Pre	0.0221436	Cancer Trained * Post up vs Cancer Trained * Pre	0.0796071	0.140569	3.33925	1.82736	0.140569	Healthy Aged-matched Trained * Post up vs Healthy Aged-matched Trained * Pre	0.022115	Healthy Aged-matched Trained * Post up vs Healthy Aged-matched Trained * Pre	0.351529	0.0848518	0.901271	0.949353	0.0848518	Cancer Untrained * Post up vs Cancer Untrained * Pre	0.0131631	Cancer Untrained * Post up vs Cancer Untrained * Pre	0.00762633	0.259402	8.42324	2.90228	0.259402	Cancer Trained * Pre up vs Cancer Untrained * Pre	0.0399383	Cancer Trained * Pre up vs Cancer Untrained * Pre	0.00383082	0.257172	10.1606	3.18757	0.257172	Cancer Trained * Pre up vs Healthy Aged-matched Trained * Pre	0.0398154	Cancer Trained * Pre up vs Healthy Aged-matched Trained * Pre	0.00074899	0.32347	14.7351	3.83863	0.32347	Cancer Trained * Post up vs Cancer Untrained * Post	0.0489187	Cancer Trained * Post up vs Cancer Untrained * Post	0.00297003	0.265522	10.8311	3.29107	0.265522	Cancer Trained * Post up vs Healthy Aged-matched Trained * Post	0.039844	Cancer Trained * Post up vs Healthy Aged-matched Trained * Post	7.16564	0.636032	0.443807	1
712407	cg16450879	MYBBP1A	0.000280886	17		ENST00000574547.1;ENST00000572759.1;ENST00000381556.2;ENST00000571354.1	TSS1500;TSS1500;ExonBnd;TSS200	MYBBP1A;MYBBP1A;MYBBP1A;MYBBP1A						NM_014520;NM_001105538;NM_001105538;NM_014520	ExonBnd;ExonBnd;Body;Body	MYBBP1A;MYBBP1A;MYBBP1A;MYBBP1A	0.23569	0.196027	1.4764	1.21507	0.196027	Cancer Trained * Post up vs Cancer Trained * Pre	0.0299678	Cancer Trained * Post up vs Cancer Trained * Pre	0.898027	0.0190665	0.0167607	0.129463	0.0190665	Healthy Aged-matched Trained * Post up vs Healthy Aged-matched Trained * Pre	0.00304581	Healthy Aged-matched Trained * Post up vs Healthy Aged-matched Trained * Pre	0.646162	0.0795192	0.215954	0.464709	0.0795192	Cancer Untrained * Post up vs Cancer Untrained * Pre	0.0138361	Cancer Untrained * Post up vs Cancer Untrained * Pre	0.0102469	0.475192	7.71182	2.77702	0.475192	Cancer Trained * Pre up vs Cancer Untrained * Pre	0.0795535	Cancer Trained * Pre up vs Cancer Untrained * Pre	0.00287976	0.510273	10.9135	3.30356	0.510273	Cancer Trained * Pre up vs Healthy Aged-matched Trained * Pre	0.0855251	Cancer Trained * Pre up vs Healthy Aged-matched Trained * Pre	0.00115702	0.5917	13.4516	3.66764	0.5917	Cancer Trained * Post up vs Cancer Untrained * Post	0.0956852	Cancer Trained * Post up vs Cancer Untrained * Post	0.000155343	0.687234	19.7956	4.44922	0.687234	Cancer Trained * Post up vs Healthy Aged-matched Trained * Post	0.112447	Cancer Trained * Post up vs Healthy Aged-matched Trained * Post	7.15691	2.32844	1.62671	1
101762	cg09629193	FAM195A	0.000281374	16		ENST00000307650.4;ENST00000491999.1;ENST00000474840.1;ENST00000537787.1	TSS1500;TSS1500;TSS1500;TSS1500	FAM195A;FAM195A;FAM195A;FAM195A		Promoter_Associated	16:691442-692842	N_Shore	chr16:691597-692700	NM_138418	TSS1500	FAM195A	0.0502426	-0.350899	4.23202	-2.05719	-0.350899	Cancer Trained * Post down vs Cancer Trained * Pre	-0.0138213	Cancer Trained * Post down vs Cancer Trained * Pre	0.040298	-0.336812	4.67885	-2.16307	-0.336812	Healthy Aged-matched Trained * Post down vs Healthy Aged-matched Trained * Pre	-0.0175873	Healthy Aged-matched Trained * Post down vs Healthy Aged-matched Trained * Pre	0.60664	-0.094341	0.271914	-0.521453	-0.094341	Cancer Untrained * Post down vs Cancer Untrained * Pre	-0.00386997	Cancer Untrained * Post down vs Cancer Untrained * Pre	0.635089	-0.0869215	0.230826	-0.480444	-0.0869215	Cancer Trained * Pre down vs Cancer Untrained * Pre	-0.00431175	Cancer Trained * Pre down vs Cancer Untrained * Pre	0.00163032	-0.576769	12.4731	-3.53173	-0.576769	Cancer Trained * Pre down vs Healthy Aged-matched Trained * Pre	-0.0307371	Cancer Trained * Pre down vs Healthy Aged-matched Trained * Pre	0.0549246	-0.34348	4.05495	-2.01369	-0.34348	Cancer Trained * Post down vs Cancer Untrained * Post	-0.0142631	Cancer Trained * Post down vs Cancer Untrained * Post	0.00131185	-0.590856	13.0899	-3.61799	-0.590856	Cancer Trained * Post down vs Healthy Aged-matched Trained * Post	-0.0269711	Cancer Trained * Post down vs Healthy Aged-matched Trained * Post	7.15509	2.60221	1.81843	1
148447	cg02017347	ANKRD26P1	0.000283492	16		ENST00000566201.2	TSS1500	ANKRD26P1						NR_026556	TSS1500	ANKRD26P1	0.589393	-0.0429055	0.298944	-0.546757	-0.0429055	Cancer Trained * Post down vs Cancer Trained * Pre	-0.00701508	Cancer Trained * Post down vs Cancer Trained * Pre	0.562651	0.0420302	0.344244	0.586723	0.0420302	Healthy Aged-matched Trained * Post up vs Healthy Aged-matched Trained * Pre	0.0072281	Healthy Aged-matched Trained * Post up vs Healthy Aged-matched Trained * Pre	0.366875	-0.0764916	0.844573	-0.919007	-0.0764916	Cancer Untrained * Post down vs Cancer Untrained * Pre	-0.0126307	Cancer Untrained * Post down vs Cancer Untrained * Pre	0.791817	-0.022206	0.0711787	-0.266793	-0.022206	Cancer Trained * Pre down vs Cancer Untrained * Pre	-0.00362228	Cancer Trained * Pre down vs Cancer Untrained * Pre	0.00595545	-0.225827	9.03447	-3.00574	-0.225827	Cancer Trained * Pre down vs Healthy Aged-matched Trained * Pre	-0.0381409	Cancer Trained * Pre down vs Healthy Aged-matched Trained * Pre	0.885858	0.0113801	0.0210306	0.145019	0.0113801	Cancer Trained * Post up vs Cancer Untrained * Post	0.0019933	Cancer Trained * Post up vs Cancer Untrained * Post	0.000348939	-0.310763	17.1084	-4.13623	-0.310763	Cancer Trained * Post down vs Healthy Aged-matched Trained * Post	-0.0523841	Cancer Trained * Post down vs Healthy Aged-matched Trained * Post	7.14722	0.550155	0.384873	1
462627	cg17867252	KCNQ5-IT1	0.000287471	6		ENST00000445310.1	5'UTR	KCNQ5-IT1						NR_120503;NM_001160132;NM_001160134;NM_001160133;NM_001160130;NM_019842	Body;Body;Body;Body;Body;Body	KCNQ5-IT1;KCNQ5;KCNQ5;KCNQ5;KCNQ5;KCNQ5	0.166757	-0.153566	2.02829	-1.42418	-0.153566	Cancer Trained * Post down vs Cancer Trained * Pre	-0.0138654	Cancer Trained * Post down vs Cancer Trained * Pre	0.999664	4.19021e-05	1.81214e-07	0.000425692	4.19021e-05	Healthy Aged-matched Trained * Post up vs Healthy Aged-matched Trained * Pre	-8.88805e-05	Healthy Aged-matched Trained * Post down vs Healthy Aged-matched Trained * Pre	0.0745604	-0.212828	3.46292	-1.86089	-0.212828	Cancer Untrained * Post down vs Cancer Untrained * Pre	-0.0246113	Cancer Untrained * Post down vs Cancer Untrained * Pre	0.00331256	0.371331	10.5417	3.2468	0.371331	Cancer Trained * Pre up vs Cancer Untrained * Pre	0.0367195	Cancer Trained * Pre up vs Cancer Untrained * Pre	0.00143599	0.369812	12.8319	3.58216	0.369812	Cancer Trained * Pre up vs Healthy Aged-matched Trained * Pre	0.0363093	Cancer Trained * Pre up vs Healthy Aged-matched Trained * Pre	0.00050399	0.430593	15.9468	3.99334	0.430593	Cancer Trained * Post up vs Cancer Untrained * Post	0.0474654	Cancer Trained * Post up vs Cancer Untrained * Post	0.0465375	0.216204	4.38586	2.09424	0.216204	Cancer Trained * Post up vs Healthy Aged-matched Trained * Post	0.0225329	Cancer Trained * Post up vs Healthy Aged-matched Trained * Post	7.13261	1.03662	0.726676	1
373765	cg02668694	NLK	0.000293903	17		ENST00000496808.1;ENST00000407008.3;ENST00000407008.3	TSS1500;5'UTR;1stExon	NLK;NLK;NLK				S_Shore	chr17:26368586-26369133	NM_016231	TSS200	NLK	0.808675	-0.043392	0.0598851	-0.244714	-0.043392	Cancer Trained * Post down vs Cancer Trained * Pre	-0.00601181	Cancer Trained * Post down vs Cancer Trained * Pre	0.739721	0.0543774	0.112854	0.335938	0.0543774	Healthy Aged-matched Trained * Post up vs Healthy Aged-matched Trained * Pre	0.00639772	Healthy Aged-matched Trained * Post up vs Healthy Aged-matched Trained * Pre	0.0354905	-0.418081	4.94161	-2.22297	-0.418081	Cancer Untrained * Post down vs Cancer Untrained * Pre	-0.0411993	Cancer Untrained * Post down vs Cancer Untrained * Pre	0.244322	-0.224247	1.42168	-1.19234	-0.224247	Cancer Trained * Pre down vs Cancer Untrained * Pre	-0.0220912	Cancer Trained * Pre down vs Cancer Untrained * Pre	0.00464126	-0.52779	9.66518	-3.10889	-0.52779	Cancer Trained * Pre down vs Healthy Aged-matched Trained * Pre	-0.0577877	Cancer Trained * Pre down vs Healthy Aged-matched Trained * Pre	0.404247	0.150442	0.719842	0.848435	0.150442	Cancer Trained * Post up vs Cancer Untrained * Post	0.0130963	Cancer Trained * Post up vs Cancer Untrained * Post	0.00110784	-0.625559	13.5777	-3.68479	-0.625559	Cancer Trained * Post down vs Healthy Aged-matched Trained * Post	-0.0701972	Cancer Trained * Post down vs Healthy Aged-matched Trained * Post	7.10944	2.79413	1.96508	1
277673	cg21079550		0.000301322	17		ENST00000364385.1	TSS1500	U6									0.01017	0.243263	7.72972	2.78024	0.243263	Cancer Trained * Post up vs Cancer Trained * Pre	0.0100321	Cancer Trained * Post up vs Cancer Trained * Pre	0.585214	-0.0441656	0.305746	-0.552943	-0.0441656	Healthy Aged-matched Trained * Post down vs Healthy Aged-matched Trained * Pre	-0.00151808	Healthy Aged-matched Trained * Post down vs Healthy Aged-matched Trained * Pre	0.277238	0.103085	1.2338	1.11077	0.103085	Cancer Untrained * Post up vs Cancer Untrained * Pre	0.00433598	Cancer Untrained * Post up vs Cancer Untrained * Pre	0.918732	-0.00956516	0.0106229	-0.103067	-0.00956516	Cancer Trained * Pre down vs Cancer Untrained * Pre	-0.000519624	Cancer Trained * Pre down vs Cancer Untrained * Pre	0.000145328	-0.374876	20.0251	-4.47494	-0.374876	Cancer Trained * Pre down vs Healthy Aged-matched Trained * Pre	-0.0147326	Cancer Trained * Pre down vs Healthy Aged-matched Trained * Pre	0.148011	0.130613	2.22837	1.49277	0.130613	Cancer Trained * Post up vs Cancer Untrained * Post	0.00517648	Cancer Trained * Post up vs Cancer Untrained * Post	0.306535	-0.0874474	1.08966	-1.04387	-0.0874474	Cancer Trained * Post down vs Healthy Aged-matched Trained * Post	-0.00318241	Cancer Trained * Post down vs Healthy Aged-matched Trained * Post	7.08338	0.67786	0.478486	1
390709	cg12259187	TLE4	0.000307247	9		ENST00000485159.1;ENST00000466428.1;ENST00000455913.1;ENST00000496853.1;ENST00000474519	5'UTR;5'UTR;5'UTR;5'UTR;5'UTR;5'UTR;5'UTR;3'UTR	TLE4;TLE4;TLE4;TLE4;TLE4;TLE4;TLE4;TLE4						NM_001282760;NR_104239;NM_001282748;NM_001282749;NM_001282753;NM_007005	5'UTR;Body;Body;Body;Body;Body	TLE4;TLE4;TLE4;TLE4;TLE4;TLE4	0.982289	0.00291886	0.000502744	0.022422	0.00291886	Cancer Trained * Post up vs Cancer Trained * Pre	0.000763595	Cancer Trained * Post up vs Cancer Trained * Pre	0.959006	0.00616986	0.00269557	0.0519189	0.00616986	Healthy Aged-matched Trained * Post up vs Healthy Aged-matched Trained * Pre	0.00143501	Healthy Aged-matched Trained * Post up vs Healthy Aged-matched Trained * Pre	0.97302	-0.00471682	0.00116699	-0.0341612	-0.00471682	Cancer Untrained * Post down vs Cancer Untrained * Pre	-3.26842e-05	Cancer Untrained * Post down vs Cancer Untrained * Pre	0.00257575	0.46236	11.2132	3.34861	0.46236	Cancer Trained * Pre up vs Cancer Untrained * Pre	0.0426739	Cancer Trained * Pre up vs Cancer Untrained * Pre	0.000818038	0.474126	14.4709	3.80407	0.474126	Cancer Trained * Pre up vs Healthy Aged-matched Trained * Pre	0.0437319	Cancer Trained * Pre up vs Healthy Aged-matched Trained * Pre	0.00133728	0.469996	13.0349	3.61039	0.469996	Cancer Trained * Post up vs Cancer Untrained * Post	0.0434702	Cancer Trained * Post up vs Cancer Untrained * Post	0.000874252	0.470875	14.2732	3.77798	0.470875	Cancer Trained * Post up vs Healthy Aged-matched Trained * Post	0.0430605	Cancer Trained * Post up vs Healthy Aged-matched Trained * Post	7.06306	1.49618	1.05916	1
238908	cg16830794	MYBBP1A	0.000308112	17		ENST00000573175.1;ENST00000573175.1;ENST00000573723.1	3'UTR;1stExon;TSS200	MYBBP1A;MYBBP1A;MYBBP1A						NM_001105538;NM_014520	Body;Body	MYBBP1A;MYBBP1A	0.155357	0.241423	2.14653	1.4651	0.241423	Cancer Trained * Post up vs Cancer Trained * Pre	0.0288923	Cancer Trained * Post up vs Cancer Trained * Pre	0.696658	0.0593218	0.155521	0.394362	0.0593218	Healthy Aged-matched Trained * Post up vs Healthy Aged-matched Trained * Pre	0.00830921	Healthy Aged-matched Trained * Post up vs Healthy Aged-matched Trained * Pre	0.890491	-0.0243105	0.019347	-0.139094	-0.0243105	Cancer Untrained * Post down vs Cancer Untrained * Pre	-0.00169759	Cancer Untrained * Post down vs Cancer Untrained * Pre	0.0651263	0.337188	3.72196	1.92924	0.337188	Cancer Trained * Pre up vs Cancer Untrained * Pre	0.0471727	Cancer Trained * Pre up vs Cancer Untrained * Pre	0.00236102	0.533827	11.449	3.38364	0.533827	Cancer Trained * Pre up vs Healthy Aged-matched Trained * Pre	0.0744969	Cancer Trained * Pre up vs Healthy Aged-matched Trained * Pre	0.00118291	0.602922	13.3876	3.6589	0.602922	Cancer Trained * Post up vs Cancer Untrained * Post	0.0777626	Cancer Trained * Post up vs Cancer Untrained * Post	0.000123451	0.715928	20.5924	4.53789	0.715928	Cancer Trained * Post up vs Healthy Aged-matched Trained * Post	0.09508	Cancer Trained * Post up vs Healthy Aged-matched Trained * Post	7.06013	2.39631	1.69707	1
673338	cg15926352	RBM15B	0.000308236	3		ENST00000536338.1;ENST00000323686.4	TSS200;1stExon	RBM15B;RBM15B				N_Shore	chr3:51430384-51430737	NM_013286	1stExon	RBM15B	0.00264162	0.350011	11.1451	3.33842	0.350011	Cancer Trained * Post up vs Cancer Trained * Pre	0.0156439	Cancer Trained * Post up vs Cancer Trained * Pre	0.0782799	0.17572	3.37089	1.836	0.17572	Healthy Aged-matched Trained * Post up vs Healthy Aged-matched Trained * Pre	0.00638817	Healthy Aged-matched Trained * Post up vs Healthy Aged-matched Trained * Pre	0.0572872	-0.221624	3.97194	-1.99297	-0.221624	Cancer Untrained * Post down vs Cancer Untrained * Pre	-0.00979831	Cancer Untrained * Post down vs Cancer Untrained * Pre	0.0142899	-0.292845	6.93497	-2.63343	-0.292845	Cancer Trained * Pre down vs Cancer Untrained * Pre	-0.0135103	Cancer Trained * Pre down vs Cancer Untrained * Pre	0.00263405	-0.335226	11.1528	-3.33958	-0.335226	Cancer Trained * Pre down vs Healthy Aged-matched Trained * Pre	-0.0153039	Cancer Trained * Pre down vs Healthy Aged-matched Trained * Pre	0.0134714	0.27879	7.07089	2.65911	0.27879	Cancer Trained * Post up vs Cancer Untrained * Post	0.0119319	Cancer Trained * Post up vs Cancer Untrained * Post	0.121437	-0.160935	2.57046	-1.60327	-0.160935	Cancer Trained * Post down vs Healthy Aged-matched Trained * Post	-0.00604808	Cancer Trained * Post down vs Healthy Aged-matched Trained * Post	7.05971	0.97001	0.687004	1
432871	cg17969988	ASIC2	0.000311308	17										NM_183377;NM_001094	Body;Body	ASIC2;ASIC2	0.0253918	0.322809	5.6527	2.37754	0.322809	Cancer Trained * Post up vs Cancer Trained * Pre	0.0394202	Cancer Trained * Post up vs Cancer Trained * Pre	0.760283	-0.0382329	0.0951521	-0.308467	-0.0382329	Healthy Aged-matched Trained * Post down vs Healthy Aged-matched Trained * Pre	-0.00373588	Healthy Aged-matched Trained * Post down vs Healthy Aged-matched Trained * Pre	0.937112	-0.0114774	0.00635177	-0.079698	-0.0114774	Cancer Untrained * Post down vs Cancer Untrained * Pre	-0.00219848	Cancer Untrained * Post down vs Cancer Untrained * Pre	0.569248	0.0830619	0.33267	0.576776	0.0830619	Cancer Trained * Pre up vs Cancer Untrained * Pre	0.00995427	Cancer Trained * Pre up vs Cancer Untrained * Pre	0.00228578	-0.441545	11.5373	-3.39665	-0.441545	Cancer Trained * Pre down vs Healthy Aged-matched Trained * Pre	-0.0513845	Cancer Trained * Pre down vs Healthy Aged-matched Trained * Pre	0.00505311	0.417349	9.44847	3.07384	0.417349	Cancer Trained * Post up vs Cancer Untrained * Post	0.0515729	Cancer Trained * Post up vs Cancer Untrained * Post	0.541333	-0.0805031	0.383511	-0.619282	-0.0805031	Cancer Trained * Post down vs Healthy Aged-matched Trained * Post	-0.00822845	Cancer Trained * Post down vs Healthy Aged-matched Trained * Post	7.04937	1.62442	1.15217	1
333338	cg09149149	LOC441177	0.000311669	6	DMR	ENST00000455853.1;ENST00000444465.1	TSS200;TSS1500	LINC00473;LINC00473				Island	chr6:166401526-166402659	NR_027284;NR_026861;NR_026860	Body;TSS200;TSS200	LOC441177;C6orf176;C6orf176	0.000497476	-0.4821	15.9873	-3.99841	-0.4821	Cancer Trained * Post down vs Cancer Trained * Pre	-0.0126117	Cancer Trained * Post down vs Cancer Trained * Pre	0.0202949	-0.27281	6.1433	-2.47857	-0.27281	Healthy Aged-matched Trained * Post down vs Healthy Aged-matched Trained * Pre	-0.00628488	Healthy Aged-matched Trained * Post down vs Healthy Aged-matched Trained * Pre	0.9841	0.00257425	0.000405182	0.0201291	0.00257425	Cancer Untrained * Post up vs Cancer Untrained * Pre	0.000569621	Cancer Untrained * Post up vs Cancer Untrained * Pre	0.0450765	0.269788	4.45034	2.10958	0.269788	Cancer Trained * Pre up vs Cancer Untrained * Pre	0.00773243	Cancer Trained * Pre up vs Cancer Untrained * Pre	0.00358007	0.371161	10.3375	3.21519	0.371161	Cancer Trained * Pre up vs Healthy Aged-matched Trained * Pre	0.0101023	Cancer Trained * Pre up vs Healthy Aged-matched Trained * Pre	0.0868667	-0.214886	3.17626	-1.78221	-0.214886	Cancer Trained * Post down vs Cancer Untrained * Post	-0.00544892	Cancer Trained * Post down vs Cancer Untrained * Post	0.173146	0.161872	1.96621	1.40222	0.161872	Cancer Trained * Post up vs Healthy Aged-matched Trained * Post	0.00377549	Cancer Trained * Post up vs Healthy Aged-matched Trained * Post	7.04817	1.28081	0.908615	1
406878	cg01265089	FAM107A	0.000312538	3		ENST00000394481.1	3'UTR	FAM107A						NM_001282714;NM_001282713;NM_007177;NM_001076778	3'UTR;3'UTR;3'UTR;3'UTR	FAM107A;FAM107A;FAM107A;FAM107A	0.000656215	0.287401	15.135	3.89037	0.287401	Cancer Trained * Post up vs Cancer Trained * Pre	0.021869	Cancer Trained * Post up vs Cancer Trained * Pre	0.561886	0.0396456	0.345603	0.58788	0.0396456	Healthy Aged-matched Trained * Post up vs Healthy Aged-matched Trained * Pre	0.00279747	Healthy Aged-matched Trained * Post up vs Healthy Aged-matched Trained * Pre	0.242862	-0.0937253	1.43076	-1.19614	-0.0937253	Cancer Untrained * Post down vs Cancer Untrained * Pre	-0.00773892	Cancer Untrained * Post down vs Cancer Untrained * Pre	0.110665	-0.129588	2.73517	-1.65383	-0.129588	Cancer Trained * Pre down vs Cancer Untrained * Pre	-0.0103557	Cancer Trained * Pre down vs Cancer Untrained * Pre	0.0008188	-0.269035	14.4681	-3.8037	-0.269035	Cancer Trained * Pre down vs Healthy Aged-matched Trained * Pre	-0.0206456	Cancer Trained * Pre down vs Healthy Aged-matched Trained * Pre	0.00223922	0.251538	11.5935	3.40492	0.251538	Cancer Trained * Post up vs Cancer Untrained * Post	0.0192522	Cancer Trained * Post up vs Cancer Untrained * Post	0.766006	-0.0212801	0.0905195	-0.300865	-0.0212801	Cancer Trained * Post down vs Healthy Aged-matched Trained * Post	-0.00157406	Cancer Trained * Post down vs Healthy Aged-matched Trained * Post	7.04527	0.48062	0.341094	1
570004	cg26965354		0.00031358	10													0.830576	-0.0440321	0.0467484	-0.216214	-0.0440321	Cancer Trained * Post down vs Cancer Trained * Pre	-0.00456682	Cancer Trained * Post down vs Cancer Trained * Pre	0.469431	0.136563	0.539607	0.734579	0.136563	Healthy Aged-matched Trained * Post up vs Healthy Aged-matched Trained * Pre	0.0172391	Healthy Aged-matched Trained * Post up vs Healthy Aged-matched Trained * Pre	0.280848	-0.238092	1.21497	-1.10226	-0.238092	Cancer Untrained * Post down vs Cancer Untrained * Pre	-0.0246963	Cancer Untrained * Post down vs Cancer Untrained * Pre	0.26571	-0.245918	1.29615	-1.13849	-0.245918	Cancer Trained * Pre down vs Cancer Untrained * Pre	-0.0231947	Cancer Trained * Pre down vs Cancer Untrained * Pre	0.00262122	-0.651538	11.166	-3.34155	-0.651538	Cancer Trained * Pre down vs Healthy Aged-matched Trained * Pre	-0.0728501	Cancer Trained * Pre down vs Healthy Aged-matched Trained * Pre	0.801083	-0.0518579	0.0648421	-0.254641	-0.0518579	Cancer Trained * Post down vs Cancer Untrained * Post	-0.00306522	Cancer Trained * Post down vs Cancer Untrained * Post	0.000248463	-0.832133	18.2139	-4.26777	-0.832133	Cancer Trained * Post down vs Healthy Aged-matched Trained * Post	-0.094656	Cancer Trained * Post down vs Healthy Aged-matched Trained * Post	7.0418	3.65061	2.5921	1
289164	cg16124934	RPS6KL1	0.000315305	14		ENST00000556776.1;ENST00000555647.1;ENST00000557413.1;ENST00000557383.1;ENST00000555009	5'UTR;5'UTR;5'UTR;TSS1500;TSS1500;TSS1500;TSS1500;TSS1500;3'UTR;3'UTR	RPS6KL1;RPS6KL1;RPS6KL1;RPS6KL1;RPS6KL1;RPS6KL1;RPS6KL1;RPS6KL1;RPS6KL1;RPS6KL1		Promoter_Associated	14:75389209-75390361	N_Shore	chr14:75389712-75390133	NM_031464	TSS1500	RPS6KL1	0.849119	-0.015682	0.0369504	-0.192225	-0.015682	Cancer Trained * Post down vs Cancer Trained * Pre	-0.00275768	Cancer Trained * Post down vs Cancer Trained * Pre	0.47372	0.0541742	0.529157	0.727432	0.0541742	Healthy Aged-matched Trained * Post up vs Healthy Aged-matched Trained * Pre	0.00937708	Healthy Aged-matched Trained * Post up vs Healthy Aged-matched Trained * Pre	0.873755	0.0138906	0.0257694	0.160529	0.0138906	Cancer Untrained * Post up vs Cancer Untrained * Pre	0.00239083	Cancer Untrained * Post up vs Cancer Untrained * Pre	0.123143	0.138068	2.54594	1.5956	0.138068	Cancer Trained * Pre up vs Cancer Untrained * Pre	0.0238913	Cancer Trained * Pre up vs Cancer Untrained * Pre	0.000121835	0.354843	20.6385	4.54297	0.354843	Cancer Trained * Pre up vs Healthy Aged-matched Trained * Pre	0.061377	Cancer Trained * Pre up vs Healthy Aged-matched Trained * Pre	0.195558	0.108495	1.76863	1.3299	0.108495	Cancer Trained * Post up vs Cancer Untrained * Post	0.0187428	Cancer Trained * Post up vs Cancer Untrained * Post	0.00121412	0.284987	13.3124	3.64862	0.284987	Cancer Trained * Post up vs Healthy Aged-matched Trained * Post	0.0492423	Cancer Trained * Post up vs Healthy Aged-matched Trained * Post	7.03609	0.585361	0.41597	1
637609	cg12418025		0.000323025	14		ENST00000551935.1	3'UTR	EGLN3									0.685347	-0.0464781	0.168045	-0.409933	-0.0464781	Cancer Trained * Post down vs Cancer Trained * Pre	-0.0077576	Cancer Trained * Post down vs Cancer Trained * Pre	0.470802	-0.0757928	0.536248	-0.732289	-0.0757928	Healthy Aged-matched Trained * Post down vs Healthy Aged-matched Trained * Pre	-0.012445	Healthy Aged-matched Trained * Post down vs Healthy Aged-matched Trained * Pre	0.70694	0.045733	0.144623	0.380293	0.045733	Cancer Untrained * Post up vs Cancer Untrained * Pre	0.00734101	Cancer Untrained * Post up vs Cancer Untrained * Pre	0.623371	0.0597957	0.247238	0.497231	0.0597957	Cancer Trained * Pre up vs Cancer Untrained * Pre	0.00973183	Cancer Trained * Pre up vs Cancer Untrained * Pre	0.00188374	0.377127	12.0696	3.47413	0.377127	Cancer Trained * Pre up vs Healthy Aged-matched Trained * Pre	0.0585411	Cancer Trained * Pre up vs Healthy Aged-matched Trained * Pre	0.777309	-0.0324155	0.0817397	-0.285902	-0.0324155	Cancer Trained * Post down vs Cancer Untrained * Post	-0.00536678	Cancer Trained * Post down vs Cancer Untrained * Post	0.000952781	0.406441	14.0189	3.74418	0.406441	Cancer Trained * Post up vs Healthy Aged-matched Trained * Post	0.0632286	Cancer Trained * Post up vs Healthy Aged-matched Trained * Post	7.01094	1.12657	0.803436	1
589189	cg01216618	SLC41A3	0.000325311	3		ENST00000508263.1;ENST00000513723.1;ENST00000514023.1;ENST00000513464.1;ENST00000505996	TSS1500;ExonBnd;3'UTR;3'UTR;3'UTR;5'UTR;5'UTR	RP11-158I23.1;SLC41A3;SLC41A3;SLC41A3;SLC41A3;SLC41A3;SLC41A3						NM_001008486;NM_001008485;NM_001008487;NM_017836;NM_001164475	Body;Body;Body;Body;5'UTR	SLC41A3;SLC41A3;SLC41A3;SLC41A3;SLC41A3	0.00171548	0.303299	12.3303	3.51146	0.303299	Cancer Trained * Post up vs Cancer Trained * Pre	0.0121665	Cancer Trained * Post up vs Cancer Trained * Pre	0.123214	0.125786	2.54493	1.59528	0.125786	Healthy Aged-matched Trained * Post up vs Healthy Aged-matched Trained * Pre	0.00444002	Healthy Aged-matched Trained * Post up vs Healthy Aged-matched Trained * Pre	0.0145978	0.240406	6.88605	2.62413	0.240406	Cancer Untrained * Post up vs Cancer Untrained * Pre	0.00960779	Cancer Untrained * Post up vs Cancer Untrained * Pre	0.832402	0.0195911	0.0457296	0.213845	0.0195911	Cancer Trained * Pre up vs Cancer Untrained * Pre	0.00076884	Cancer Trained * Pre up vs Cancer Untrained * Pre	0.00542807	-0.251748	9.26733	-3.04423	-0.251748	Cancer Trained * Pre down vs Healthy Aged-matched Trained * Pre	-0.0102807	Cancer Trained * Pre down vs Healthy Aged-matched Trained * Pre	0.348739	0.0824842	0.911957	0.954965	0.0824842	Cancer Trained * Post up vs Cancer Untrained * Post	0.00332758	Cancer Trained * Post up vs Cancer Untrained * Post	0.377922	-0.0742351	0.805824	-0.897677	-0.0742351	Cancer Trained * Post down vs Healthy Aged-matched Trained * Post	-0.00255422	Cancer Trained * Post down vs Healthy Aged-matched Trained * Post	7.00361	0.653129	0.46628	1
457559	cg21475402	BCAN	0.000325647	1		ENST00000441358.1;ENST00000255029.6;ENST00000329117.4;ENST00000457777.1;ENST00000424639	5'UTR;5'UTR;5'UTR;5'UTR;5'UTR;5'UTR;5'UTR	BCAN;BCAN;BCAN;BCAN;BCAN;BCAN;BCAN		Unclassified	1:156611020-156612689	Island	chr1:156611639-156612447	NM_021948;NM_198427	5'UTR;5'UTR	BCAN;BCAN	0.728358	-0.0506772	0.123363	-0.351231	-0.0506772	Cancer Trained * Post down vs Cancer Trained * Pre	-0.00708281	Cancer Trained * Post down vs Cancer Trained * Pre	0.216227	-0.167107	1.60965	-1.26872	-0.167107	Healthy Aged-matched Trained * Post down vs Healthy Aged-matched Trained * Pre	-0.02205	Healthy Aged-matched Trained * Post down vs Healthy Aged-matched Trained * Pre	0.447174	0.118191	0.596455	0.772305	0.118191	Cancer Untrained * Post up vs Cancer Untrained * Pre	0.0125681	Cancer Untrained * Post up vs Cancer Untrained * Pre	0.327579	0.152815	0.997106	0.998552	0.152815	Cancer Trained * Pre up vs Cancer Untrained * Pre	0.0184936	Cancer Trained * Pre up vs Cancer Untrained * Pre	0.00114382	-0.507281	13.4849	-3.67217	-0.507281	Cancer Trained * Pre down vs Healthy Aged-matched Trained * Pre	-0.0632708	Cancer Trained * Pre down vs Healthy Aged-matched Trained * Pre	0.912299	-0.0160531	0.0123788	-0.11126	-0.0160531	Cancer Trained * Post down vs Cancer Untrained * Post	-0.0011573	Cancer Trained * Post down vs Cancer Untrained * Post	0.00906259	-0.390851	8.00518	-2.82934	-0.390851	Cancer Trained * Post down vs Healthy Aged-matched Trained * Post	-0.0483036	Cancer Trained * Post down vs Healthy Aged-matched Trained * Post	7.00254	1.82224	1.30112	1
754471	cg14301033		0.000326566	14		ENST00000556332.1	TSS1500	RP11-894P9.2									0.00155878	0.393366	12.5995	3.54958	0.393366	Cancer Trained * Post up vs Cancer Trained * Pre	0.0171132	Cancer Trained * Post up vs Cancer Trained * Pre	0.312972	0.104178	1.06045	1.02978	0.104178	Healthy Aged-matched Trained * Post up vs Healthy Aged-matched Trained * Pre	0.00407935	Healthy Aged-matched Trained * Post up vs Healthy Aged-matched Trained * Pre	0.410642	-0.0983581	0.700208	-0.836784	-0.0983581	Cancer Untrained * Post down vs Cancer Untrained * Pre	-0.00509717	Cancer Untrained * Post down vs Cancer Untrained * Pre	0.599133	-0.0625827	0.283475	-0.532424	-0.0625827	Cancer Trained * Pre down vs Cancer Untrained * Pre	-0.00342329	Cancer Trained * Pre down vs Cancer Untrained * Pre	0.00785747	-0.306605	8.3504	-2.88971	-0.306605	Cancer Trained * Pre down vs Healthy Aged-matched Trained * Pre	-0.0137168	Cancer Trained * Pre down vs Healthy Aged-matched Trained * Pre	0.00068708	0.429141	14.9955	3.8724	0.429141	Cancer Trained * Post up vs Cancer Untrained * Post	0.0187871	Cancer Trained * Post up vs Cancer Untrained * Post	0.870929	-0.0174173	0.026947	-0.164155	-0.0174173	Cancer Trained * Post down vs Healthy Aged-matched Trained * Post	-0.000682934	Cancer Trained * Post down vs Healthy Aged-matched Trained * Post	6.99962	1.07455	0.767575	1
585384	cg19453136	LOC100128554	0.000326909	12		ENST00000544759.1;ENST00000397346.3;ENST00000545767.1;ENST00000540774.1	5'UTR;5'UTR;5'UTR;5'UTR	RP5-944M2.3;RP5-944M2.3;RP5-944M2.3;RP5-944M2.3						NR_015398	Body	LOC100128554	0.653507	0.0349066	0.206421	0.454336	0.0349066	Cancer Trained * Post up vs Cancer Trained * Pre	0.00556465	Cancer Trained * Post up vs Cancer Trained * Pre	0.398192	0.0602869	0.738865	0.859573	0.0602869	Healthy Aged-matched Trained * Post up vs Healthy Aged-matched Trained * Pre	0.0103431	Healthy Aged-matched Trained * Post up vs Healthy Aged-matched Trained * Pre	0.987083	-0.00133255	0.000267396	-0.0163522	-0.00133255	Cancer Untrained * Post down vs Cancer Untrained * Pre	-0.000321299	Cancer Untrained * Post down vs Cancer Untrained * Pre	0.115483	0.132889	2.65929	1.63073	0.132889	Cancer Trained * Pre up vs Cancer Untrained * Pre	0.0222717	Cancer Trained * Pre up vs Cancer Untrained * Pre	0.000232686	0.3158	18.4311	4.29315	0.3158	Cancer Trained * Pre up vs Healthy Aged-matched Trained * Pre	0.053176	Cancer Trained * Pre up vs Healthy Aged-matched Trained * Pre	0.0371639	0.169128	4.84586	2.20133	0.169128	Cancer Trained * Post up vs Cancer Untrained * Post	0.0281576	Cancer Trained * Post up vs Cancer Untrained * Post	0.000566001	0.29042	15.5876	3.94811	0.29042	Cancer Trained * Post up vs Healthy Aged-matched Trained * Post	0.0483976	Cancer Trained * Post up vs Healthy Aged-matched Trained * Post	6.99853	0.51639	0.368928	1
458176	cg09035995	MCPH1	0.000330426	8		ENST00000522020.1	5'UTR	MCPH1	chr8:6323096-6323096					NM_024596	Body	MCPH1	0.581906	-0.127054	0.3112	-0.557853	-0.127054	Cancer Trained * Post down vs Cancer Trained * Pre	-0.0140776	Cancer Trained * Post down vs Cancer Trained * Pre	0.505204	0.140562	0.457068	0.676068	0.140562	Healthy Aged-matched Trained * Post up vs Healthy Aged-matched Trained * Pre	0.0210991	Healthy Aged-matched Trained * Post up vs Healthy Aged-matched Trained * Pre	0.601325	0.127843	0.280068	0.529215	0.127843	Cancer Untrained * Post up vs Cancer Untrained * Pre	0.0201875	Cancer Untrained * Post up vs Cancer Untrained * Pre	0.000172916	1.06481	19.4292	4.40785	1.06481	Cancer Trained * Pre up vs Cancer Untrained * Pre	0.145764	Cancer Trained * Pre up vs Cancer Untrained * Pre	0.00154259	0.774922	12.629	3.55372	0.774922	Cancer Trained * Pre up vs Healthy Aged-matched Trained * Pre	0.102815	Cancer Trained * Pre up vs Healthy Aged-matched Trained * Pre	0.00153353	0.809913	12.6456	3.55607	0.809913	Cancer Trained * Post up vs Cancer Untrained * Post	0.111499	Cancer Trained * Post up vs Cancer Untrained * Post	0.0283939	0.507306	5.41242	2.32646	0.507306	Cancer Trained * Post up vs Healthy Aged-matched Trained * Post	0.0676382	Cancer Trained * Post up vs Healthy Aged-matched Trained * Post	6.98742	4.53069	3.24203	1
363373	cg19856758		0.000330523	2						Promoter_Associated	2:62684003-62685029	S_Shore	chr2:62684122-62684552				0.702085	-0.0247909	0.149712	-0.386926	-0.0247909	Cancer Trained * Post down vs Cancer Trained * Pre	-0.00385413	Cancer Trained * Post down vs Cancer Trained * Pre	0.66639	-0.0255166	0.190326	-0.436264	-0.0255166	Healthy Aged-matched Trained * Post down vs Healthy Aged-matched Trained * Pre	-0.00409858	Healthy Aged-matched Trained * Post down vs Healthy Aged-matched Trained * Pre	0.874057	-0.0108828	0.0256449	-0.16014	-0.0108828	Cancer Untrained * Post down vs Cancer Untrained * Pre	-0.00175731	Cancer Untrained * Post down vs Cancer Untrained * Pre	0.298081	-0.0722183	1.12931	-1.06269	-0.0722183	Cancer Trained * Pre down vs Cancer Untrained * Pre	-0.0118754	Cancer Trained * Pre down vs Cancer Untrained * Pre	0.00932856	0.172809	7.93578	2.81705	0.172809	Cancer Trained * Pre up vs Healthy Aged-matched Trained * Pre	0.0276415	Cancer Trained * Pre up vs Healthy Aged-matched Trained * Pre	0.190948	-0.0861264	1.80694	-1.34422	-0.0861264	Cancer Trained * Post down vs Cancer Untrained * Post	-0.0139722	Cancer Trained * Post down vs Cancer Untrained * Post	0.00907245	0.173534	8.00257	2.82888	0.173534	Cancer Trained * Post up vs Healthy Aged-matched Trained * Post	0.027886	Cancer Trained * Post up vs Healthy Aged-matched Trained * Post	6.98712	0.35854	0.256572	1
488109	cg11732505	UXS1	0.000332671	2		ENST00000479621.1;ENST00000479774.1;ENST00000444193.1;ENST00000416298.1;ENST00000479621	1stExon;TSS200;5'UTR;5'UTR;3'UTR;3'UTR;3'UTR	UXS1;UXS1;UXS1;UXS1;UXS1;UXS1;UXS1		Promoter_Associated_Cell_type_specific	2:106776330-106776619			NR_045607;NM_001253875;NM_025076	Body;Body;Body	UXS1;UXS1;UXS1	0.160147	-0.219973	2.09562	-1.44763	-0.219973	Cancer Trained * Post down vs Cancer Trained * Pre	-0.0230561	Cancer Trained * Post down vs Cancer Trained * Pre	0.724489	0.0494459	0.127062	0.356457	0.0494459	Healthy Aged-matched Trained * Post up vs Healthy Aged-matched Trained * Pre	0.00561665	Healthy Aged-matched Trained * Post up vs Healthy Aged-matched Trained * Pre	0.63769	-0.0768368	0.227279	-0.476738	-0.0768368	Cancer Untrained * Post down vs Cancer Untrained * Pre	-0.00951629	Cancer Untrained * Post down vs Cancer Untrained * Pre	0.303768	0.169229	1.10247	1.04999	0.169229	Cancer Trained * Pre up vs Cancer Untrained * Pre	0.0173871	Cancer Trained * Pre up vs Cancer Untrained * Pre	8.52027e-05	0.681001	21.9107	4.68089	0.681001	Cancer Trained * Pre up vs Healthy Aged-matched Trained * Pre	0.0774444	Cancer Trained * Pre up vs Healthy Aged-matched Trained * Pre	0.865046	0.0260924	0.029485	0.171712	0.0260924	Cancer Trained * Post up vs Cancer Untrained * Post	0.00384721	Cancer Trained * Post up vs Cancer Untrained * Post	0.00906939	0.411582	8.00338	2.82903	0.411582	Cancer Trained * Post up vs Healthy Aged-matched Trained * Post	0.0487716	Cancer Trained * Post up vs Healthy Aged-matched Trained * Post	6.9804	2.01474	1.44314	1
443112	cg25710122	BHMT2	0.000333308	5		ENST00000519743.1;ENST00000523046.1;ENST00000520388.1	3'UTR;TSS1500;3'UTR	BHMT2;BHMT2;DMGDH						NM_001178005;NM_017614	Body;Body	BHMT2;BHMT2	0.00606329	0.257867	8.98964	2.99827	0.257867	Cancer Trained * Post up vs Cancer Trained * Pre	0.013973	Cancer Trained * Post up vs Cancer Trained * Pre	0.469563	-0.0576556	0.539282	-0.734358	-0.0576556	Healthy Aged-matched Trained * Post down vs Healthy Aged-matched Trained * Pre	-0.0030055	Healthy Aged-matched Trained * Post down vs Healthy Aged-matched Trained * Pre	0.644832	-0.0425635	0.217708	-0.466592	-0.0425635	Cancer Untrained * Post down vs Cancer Untrained * Pre	-0.00270852	Cancer Untrained * Post down vs Cancer Untrained * Pre	0.893639	0.0123213	0.0182438	0.13507	0.0123213	Cancer Trained * Pre up vs Cancer Untrained * Pre	0.00053986	Cancer Trained * Pre up vs Cancer Untrained * Pre	0.0015043	-0.293449	12.7	-3.56371	-0.293449	Cancer Trained * Pre down vs Healthy Aged-matched Trained * Pre	-0.0160384	Cancer Trained * Pre down vs Healthy Aged-matched Trained * Pre	0.00125212	0.312751	13.2236	3.63643	0.312751	Cancer Trained * Post up vs Cancer Untrained * Post	0.0172214	Cancer Trained * Post up vs Cancer Untrained * Post	0.790848	0.0220735	0.0718595	0.268066	0.0220735	Cancer Trained * Post up vs Healthy Aged-matched Trained * Post	0.000940142	Cancer Trained * Post up vs Healthy Aged-matched Trained * Post	6.97842	0.645231	0.462304	1
68965	cg18466108	APAF1	0.000340448	12		ENST00000551964.1;ENST00000359972.2;ENST00000547743.1;ENST00000420861.1;ENST00000299157	TSS1500;TSS1500;TSS1500;1stExon;1stExon;1stExon;5'UTR	APAF1;APAF1;APAF1;IKBIP;IKBIP;IKBIP;IKBIP				Island	chr12:99038272-99039483	NM_181868;NM_201612;NM_001160;NM_153687;NM_181869;NM_181861;NM_013229;NM_201613	TSS1500;1stExon;TSS1500;1stExon;TSS1500;TSS1500;TSS1500;1stExon	APAF1;IKBIP;APAF1;IKBIP;APAF1;APAF1;APAF1;IKBIP	0.00271387	-0.235215	11.0725	-3.32754	-0.235215	Cancer Trained * Post down vs Cancer Trained * Pre	-0.0061058	Cancer Trained * Post down vs Cancer Trained * Pre	0.956124	-0.00358605	0.00308836	-0.0555731	-0.00358605	Healthy Aged-matched Trained * Post down vs Healthy Aged-matched Trained * Pre	-0.000119895	Healthy Aged-matched Trained * Post down vs Healthy Aged-matched Trained * Pre	0.0310445	-0.171342	5.22265	-2.28531	-0.171342	Cancer Untrained * Post down vs Cancer Untrained * Pre	-0.00471182	Cancer Untrained * Post down vs Cancer Untrained * Pre	0.372048	-0.0681503	0.826221	-0.908967	-0.0681503	Cancer Trained * Pre down vs Cancer Untrained * Pre	-0.00193047	Cancer Trained * Pre down vs Cancer Untrained * Pre	0.00192727	0.234505	12.0062	3.465	0.234505	Cancer Trained * Pre up vs Healthy Aged-matched Trained * Pre	0.00617641	Cancer Trained * Pre up vs Healthy Aged-matched Trained * Pre	0.07357	-0.132023	3.48831	-1.8677	-0.132023	Cancer Trained * Post down vs Cancer Untrained * Post	-0.00332445	Cancer Trained * Post down vs Cancer Untrained * Post	0.966446	0.00287558	0.00180532	0.042489	0.00287558	Cancer Trained * Post up vs Healthy Aged-matched Trained * Post	0.000190501	Cancer Trained * Post up vs Healthy Aged-matched Trained * Post	6.95647	0.434495	0.312296	1
648008	cg03738168		0.000342865	1													0.00795629	0.213778	8.31997	2.88444	0.213778	Cancer Trained * Post up vs Cancer Trained * Pre	0.0084702	Cancer Trained * Post up vs Cancer Trained * Pre	0.393437	0.058753	0.754115	0.868398	0.058753	Healthy Aged-matched Trained * Post up vs Healthy Aged-matched Trained * Pre	0.00225689	Healthy Aged-matched Trained * Post up vs Healthy Aged-matched Trained * Pre	0.881228	-0.0118661	0.0227855	-0.150949	-0.0118661	Cancer Untrained * Post down vs Cancer Untrained * Pre	-0.000369856	Cancer Untrained * Post down vs Cancer Untrained * Pre	0.260314	-0.0905402	1.32656	-1.15176	-0.0905402	Cancer Trained * Pre down vs Cancer Untrained * Pre	-0.00370209	Cancer Trained * Pre down vs Cancer Untrained * Pre	0.00048008	-0.284706	16.0983	-4.01226	-0.284706	Cancer Trained * Pre down vs Healthy Aged-matched Trained * Pre	-0.0109788	Cancer Trained * Pre down vs Healthy Aged-matched Trained * Pre	0.0802985	0.135104	3.32301	1.82291	0.135104	Cancer Trained * Post up vs Cancer Untrained * Post	0.00513797	Cancer Trained * Post up vs Cancer Untrained * Post	0.0795775	-0.129681	3.33995	-1.82755	-0.129681	Cancer Trained * Post down vs Healthy Aged-matched Trained * Post	-0.00476551	Cancer Trained * Post down vs Healthy Aged-matched Trained * Post	6.94915	0.477139	0.343307	1
618614	cg08870741	PPWD1	0.000342944	5		ENST00000502703.1;ENST00000505380.1;ENST00000508982.1;ENST00000261308.5;ENST00000503435	TSS1500;TSS1500;TSS200;TSS200;TSS200;TSS200;TSS200;TSS200;TSS200;TSS200;TSS200;TSS200;T	PPWD1;PPWD1;PPWD1;PPWD1;PPWD1;PPWD1;PPWD1;PPWD1;CENPK;CENPK;CENPK;CENPK;CENPK;CENPK;CEN		Promoter_Associated	5:64858477-64859610	Island	chr5:64858775-64859283	NM_015342;NM_022145	TSS200;TSS200	PPWD1;CENPK	0.000213846	-0.715479	18.7124	-4.32579	-0.715479	Cancer Trained * Post down vs Cancer Trained * Pre	-0.0248136	Cancer Trained * Post down vs Cancer Trained * Pre	0.153264	0.222386	2.16937	1.47288	0.222386	Healthy Aged-matched Trained * Post up vs Healthy Aged-matched Trained * Pre	0.00716001	Healthy Aged-matched Trained * Post up vs Healthy Aged-matched Trained * Pre	0.0305168	0.402307	5.25896	2.29324	0.402307	Cancer Untrained * Post up vs Cancer Untrained * Pre	0.0155418	Cancer Untrained * Post up vs Cancer Untrained * Pre	0.0102789	0.486943	7.70442	2.77568	0.486943	Cancer Trained * Pre up vs Cancer Untrained * Pre	0.0178534	Cancer Trained * Pre up vs Cancer Untrained * Pre	0.000176373	0.696805	19.3619	4.40021	0.696805	Cancer Trained * Pre up vs Healthy Aged-matched Trained * Pre	0.0242244	Cancer Trained * Pre up vs Healthy Aged-matched Trained * Pre	0.000797415	-0.630843	14.5472	-3.81408	-0.630843	Cancer Trained * Post down vs Cancer Untrained * Post	-0.022502	Cancer Trained * Post down vs Cancer Untrained * Post	0.140494	-0.24106	2.31727	-1.52226	-0.24106	Cancer Trained * Post down vs Healthy Aged-matched Trained * Post	-0.00774926	Cancer Trained * Post down vs Healthy Aged-matched Trained * Post	6.94891	2.37624	1.70979	1
2351	cg15590007	ALOX5	0.000349033	10						Unclassified	10:45868498-45870369	S_Shore	chr10:45868718-45870156	NM_000698	Body	ALOX5	0.208745	-0.144916	1.66494	-1.29032	-0.144916	Cancer Trained * Post down vs Cancer Trained * Pre	-0.0225955	Cancer Trained * Post down vs Cancer Trained * Pre	0.645564	0.0477308	0.216742	0.465556	0.0477308	Healthy Aged-matched Trained * Post up vs Healthy Aged-matched Trained * Pre	0.00737147	Healthy Aged-matched Trained * Post up vs Healthy Aged-matched Trained * Pre	0.195921	0.158288	1.76567	1.32878	0.158288	Cancer Untrained * Post up vs Cancer Untrained * Pre	0.0268726	Cancer Untrained * Post up vs Cancer Untrained * Pre	3.45494e-05	0.599105	25.294	5.02931	0.599105	Cancer Trained * Pre up vs Cancer Untrained * Pre	0.0982349	Cancer Trained * Pre up vs Cancer Untrained * Pre	0.00103972	0.398909	13.7626	3.7098	0.398909	Cancer Trained * Pre up vs Healthy Aged-matched Trained * Pre	0.0644496	Cancer Trained * Pre up vs Healthy Aged-matched Trained * Pre	0.0142491	0.2959	6.94154	2.63468	0.2959	Cancer Trained * Post up vs Cancer Untrained * Post	0.0487668	Cancer Trained * Post up vs Cancer Untrained * Post	0.0665739	0.206263	3.67954	1.91821	0.206263	Cancer Trained * Post up vs Healthy Aged-matched Trained * Post	0.0344827	Cancer Trained * Post up vs Healthy Aged-matched Trained * Post	6.93072	1.09276	0.788343	1
413270	cg14511375		0.000350171	7		ENST00000449903.1	5'UTR	AC006372.5		Unclassified_Cell_type_specific	7:157295063-157296591	S_Shore	chr7:157293455-157294066				0.188872	0.118703	1.82455	1.35076	0.118703	Cancer Trained * Post up vs Cancer Trained * Pre	0.0204311	Cancer Trained * Post up vs Cancer Trained * Pre	0.288013	0.087089	1.17853	1.0856	0.087089	Healthy Aged-matched Trained * Post up vs Healthy Aged-matched Trained * Pre	0.0150727	Healthy Aged-matched Trained * Post up vs Healthy Aged-matched Trained * Pre	0.956425	0.0051443	0.00304602	0.0551907	0.0051443	Cancer Untrained * Post up vs Cancer Untrained * Pre	0.000914194	Cancer Untrained * Post up vs Cancer Untrained * Pre	0.114188	0.152571	2.6793	1.63686	0.152571	Cancer Trained * Pre up vs Cancer Untrained * Pre	0.0261982	Cancer Trained * Pre up vs Cancer Untrained * Pre	0.000884312	0.317492	14.2392	3.77349	0.317492	Cancer Trained * Pre up vs Healthy Aged-matched Trained * Pre	0.0546898	Cancer Trained * Pre up vs Healthy Aged-matched Trained * Pre	0.0056397	0.26613	9.17104	3.02837	0.26613	Cancer Trained * Post up vs Cancer Untrained * Post	0.0457151	Cancer Trained * Post up vs Cancer Untrained * Post	0.000337432	0.349106	17.2161	4.14923	0.349106	Cancer Trained * Post up vs Healthy Aged-matched Trained * Post	0.0600481	Cancer Trained * Post up vs Healthy Aged-matched Trained * Post	6.92736	0.668723	0.482667	1
714283	cg16461781	ECE1	0.000358574	1		ENST00000526194.1	3'UTR	ECE1	chr1:21588176-21588176					NM_001113347;NM_001113349;NM_001397;NM_001113348	Body;Body;Body;Body	ECE1;ECE1;ECE1;ECE1	0.662849	0.036329	0.194672	0.441217	0.036329	Cancer Trained * Post up vs Cancer Trained * Pre	0.00626963	Cancer Trained * Post up vs Cancer Trained * Pre	0.86076	0.0133209	0.0314084	0.177224	0.0133209	Healthy Aged-matched Trained * Post up vs Healthy Aged-matched Trained * Pre	0.00228727	Healthy Aged-matched Trained * Post up vs Healthy Aged-matched Trained * Pre	0.794448	-0.0229981	0.0693469	-0.263338	-0.0229981	Cancer Untrained * Post down vs Cancer Untrained * Pre	-0.00395283	Cancer Untrained * Post down vs Cancer Untrained * Pre	0.00276752	0.289913	11.0199	3.31963	0.289913	Cancer Trained * Pre up vs Cancer Untrained * Pre	0.0500696	Cancer Trained * Pre up vs Cancer Untrained * Pre	0.00368618	0.252524	10.261	3.20328	0.252524	Cancer Trained * Pre up vs Healthy Aged-matched Trained * Pre	0.0436666	Cancer Trained * Pre up vs Healthy Aged-matched Trained * Pre	0.000265899	0.34924	17.9906	4.24153	0.34924	Cancer Trained * Post up vs Cancer Untrained * Post	0.0602921	Cancer Trained * Post up vs Cancer Untrained * Post	0.00178713	0.275532	12.216	3.49514	0.275532	Cancer Trained * Post up vs Healthy Aged-matched Trained * Post	0.047649	Cancer Trained * Post up vs Healthy Aged-matched Trained * Post	6.9029	0.584986	0.423724	1
175583	cg02667102		0.000362422	5													0.679202	-0.0412658	0.175087	-0.418434	-0.0412658	Cancer Trained * Post down vs Cancer Trained * Pre	-0.00714307	Cancer Trained * Post down vs Cancer Trained * Pre	0.862202	0.015788	0.0307544	0.175369	0.015788	Healthy Aged-matched Trained * Post up vs Healthy Aged-matched Trained * Pre	0.00270032	Healthy Aged-matched Trained * Post up vs Healthy Aged-matched Trained * Pre	0.885226	-0.015254	0.0212662	-0.145829	-0.015254	Cancer Untrained * Post down vs Cancer Untrained * Pre	-0.00264167	Cancer Untrained * Post down vs Cancer Untrained * Pre	0.560258	0.0617513	0.348509	0.590346	0.0617513	Cancer Trained * Pre up vs Cancer Untrained * Pre	0.0106909	Cancer Trained * Pre up vs Cancer Untrained * Pre	0.0062311	-0.282026	8.92158	-2.9869	-0.282026	Cancer Trained * Pre down vs Healthy Aged-matched Trained * Pre	-0.048482	Cancer Trained * Pre down vs Healthy Aged-matched Trained * Pre	0.7201	0.0357395	0.131332	0.362398	0.0357395	Cancer Trained * Post up vs Cancer Untrained * Post	0.00618947	Cancer Trained * Post up vs Cancer Untrained * Post	0.0014038	-0.33908	12.8964	-3.59115	-0.33908	Cancer Trained * Post down vs Healthy Aged-matched Trained * Post	-0.0583254	Cancer Trained * Post down vs Healthy Aged-matched Trained * Post	6.8919	0.837868	0.607864	1
168369	cg14850568		0.000375651	5													0.148684	-0.252266	2.22067	-1.49019	-0.252266	Cancer Trained * Post down vs Cancer Trained * Pre	-0.0220111	Cancer Trained * Post down vs Cancer Trained * Pre	0.324431	-0.155338	1.01043	-1.0052	-0.155338	Healthy Aged-matched Trained * Post down vs Healthy Aged-matched Trained * Pre	-0.0154979	Healthy Aged-matched Trained * Post down vs Healthy Aged-matched Trained * Pre	0.833543	-0.0381311	0.0450996	-0.212367	-0.0381311	Cancer Untrained * Post down vs Cancer Untrained * Pre	-0.00132451	Cancer Untrained * Post down vs Cancer Untrained * Pre	0.562609	-0.105359	0.344318	-0.586786	-0.105359	Cancer Trained * Pre down vs Cancer Untrained * Pre	-0.00948198	Cancer Trained * Pre down vs Cancer Untrained * Pre	0.00158818	-0.574101	12.5468	-3.54215	-0.574101	Cancer Trained * Pre down vs Healthy Aged-matched Trained * Pre	-0.0599115	Cancer Trained * Pre down vs Healthy Aged-matched Trained * Pre	0.07078	-0.319494	3.56199	-1.88732	-0.319494	Cancer Trained * Post down vs Cancer Untrained * Post	-0.0301685	Cancer Trained * Post down vs Cancer Untrained * Post	0.000345401	-0.671029	17.1411	-4.14018	-0.671029	Cancer Trained * Post down vs Healthy Aged-matched Trained * Post	-0.0664247	Cancer Trained * Post down vs Healthy Aged-matched Trained * Post	6.85503	2.45557	1.79107	1
730409	cg02150344		0.000379437	1	CDMR	ENST00000450784.1;ENST00000426045.1;ENST00000457955.1;ENST00000444858.1;ENST00000435378	TSS1500;TSS1500;TSS1500;TSS1500;TSS1500;TSS1500;TSS1500;TSS1500;TSS1500;TSS1500;TSS1500	RP11-452F19.3;RP11-452F19.3;RP11-452F19.3;RP11-452F19.3;RP11-452F19.3;RP11-452F19.3;DIS		Promoter_Associated	1:222987526-222989289	N_Shore	chr1:222988244-222988561				0.800539	0.059709	0.0652055	0.255354	0.059709	Cancer Trained * Post up vs Cancer Trained * Pre	0.00376853	Cancer Trained * Post up vs Cancer Trained * Pre	0.855453	0.0392882	0.0338774	0.184058	0.0392882	Healthy Aged-matched Trained * Post up vs Healthy Aged-matched Trained * Pre	0.00765884	Healthy Aged-matched Trained * Post up vs Healthy Aged-matched Trained * Pre	0.627695	-0.121779	0.241101	-0.491021	-0.121779	Cancer Untrained * Post down vs Cancer Untrained * Pre	-0.0151888	Cancer Untrained * Post down vs Cancer Untrained * Pre	0.0486702	0.514033	4.2957	2.07261	0.514033	Cancer Trained * Pre up vs Cancer Untrained * Pre	0.0595374	Cancer Trained * Pre up vs Cancer Untrained * Pre	0.000454267	0.903055	16.2713	4.03377	0.903055	Cancer Trained * Pre up vs Healthy Aged-matched Trained * Pre	0.114594	Cancer Trained * Pre up vs Healthy Aged-matched Trained * Pre	0.00641928	0.695521	8.84759	2.97449	0.695521	Cancer Trained * Post up vs Cancer Untrained * Post	0.0784948	Cancer Trained * Post up vs Cancer Untrained * Post	0.0003592	0.923476	17.0155	4.12498	0.923476	Cancer Trained * Post up vs Healthy Aged-matched Trained * Post	0.110703	Cancer Trained * Post up vs Healthy Aged-matched Trained * Post	6.84473	4.67802	3.41724	1
774445	cg01586351	RASGRF2	0.000382102	5						Unclassified_Cell_type_specific	5:80302763-80303209			NM_006909	Body	RASGRF2	0.446607	-0.0877823	0.597961	-0.77328	-0.0877823	Cancer Trained * Post down vs Cancer Trained * Pre	-0.00841913	Cancer Trained * Post down vs Cancer Trained * Pre	0.68137	-0.0430506	0.172584	-0.415432	-0.0430506	Healthy Aged-matched Trained * Post down vs Healthy Aged-matched Trained * Pre	-0.00569128	Healthy Aged-matched Trained * Post down vs Healthy Aged-matched Trained * Pre	0.300172	-0.127389	1.11936	-1.058	-0.127389	Cancer Untrained * Post down vs Cancer Untrained * Pre	-0.0151755	Cancer Untrained * Post down vs Cancer Untrained * Pre	0.0786243	0.220793	3.36262	1.83374	0.220793	Cancer Trained * Pre up vs Cancer Untrained * Pre	0.0241353	Cancer Trained * Pre up vs Cancer Untrained * Pre	0.000278763	0.459009	17.8358	4.22324	0.459009	Cancer Trained * Pre up vs Healthy Aged-matched Trained * Pre	0.0528946	Cancer Trained * Pre up vs Healthy Aged-matched Trained * Pre	0.0304748	0.2604	5.26188	2.29388	0.2604	Cancer Trained * Post up vs Cancer Untrained * Post	0.0308916	Cancer Trained * Post up vs Cancer Untrained * Post	0.000802321	0.414278	14.5289	3.81167	0.414278	Cancer Trained * Post up vs Healthy Aged-matched Trained * Post	0.0501668	Cancer Trained * Post up vs Healthy Aged-matched Trained * Post	6.83755	1.10141	0.805416	1
66172	cg10949319	MIR1307	0.000384346	10		ENST00000408840.1;ENST00000369825.1;ENST00000369811.1;ENST00000369815.1;ENST00000309579	1stExon;5'UTR;5'UTR;5'UTR;5'UTR	MIR1307;USMG5;USMG5;USMG5;USMG5				N_Shore	chr10:105155820-105156484	NR_031707;NM_032747	Body;5'UTR	MIR1307;USMG5	0.0450868	0.404693	4.44987	2.10947	0.404693	Cancer Trained * Post up vs Cancer Trained * Pre	0.0450586	Cancer Trained * Post up vs Cancer Trained * Pre	0.000794811	0.668185	14.557	3.81536	0.668185	Healthy Aged-matched Trained * Post up vs Healthy Aged-matched Trained * Pre	0.0872168	Healthy Aged-matched Trained * Post up vs Healthy Aged-matched Trained * Pre	0.22683	-0.252128	1.53527	-1.23906	-0.252128	Cancer Untrained * Post down vs Cancer Untrained * Pre	-0.0307126	Cancer Untrained * Post down vs Cancer Untrained * Pre	0.907883	0.0237846	0.0136627	0.116887	0.0237846	Cancer Trained * Pre up vs Cancer Untrained * Pre	0.00299476	Cancer Trained * Pre up vs Cancer Untrained * Pre	0.00337454	0.594981	10.4928	3.23926	0.594981	Cancer Trained * Pre up vs Healthy Aged-matched Trained * Pre	0.0786129	Cancer Trained * Pre up vs Healthy Aged-matched Trained * Pre	0.00156626	0.680605	12.586	3.54767	0.680605	Cancer Trained * Post up vs Cancer Untrained * Post	0.078766	Cancer Trained * Post up vs Cancer Untrained * Post	0.0831779	0.331489	3.25704	1.80473	0.331489	Cancer Trained * Post up vs Healthy Aged-matched Trained * Post	0.0364547	Cancer Trained * Post up vs Healthy Aged-matched Trained * Post	6.83154	3.14291	2.30029	1
125854	cg06379192	PRDM16	0.000385877	1		ENST00000512462.1	5'UTR	PRDM16				N_Shore	chr1:3157509-3158300	NM_022114;NM_199454	Body;Body	PRDM16;PRDM16	0.119716	0.47892	2.5956	1.61109	0.47892	Cancer Trained * Post up vs Cancer Trained * Pre	0.0270527	Cancer Trained * Post up vs Cancer Trained * Pre	0.534695	0.17084	0.396344	0.629559	0.17084	Healthy Aged-matched Trained * Post up vs Healthy Aged-matched Trained * Pre	0.00745646	Healthy Aged-matched Trained * Post up vs Healthy Aged-matched Trained * Pre	0.372407	0.286376	0.82496	0.908273	0.286376	Cancer Untrained * Post up vs Cancer Untrained * Pre	0.0153877	Cancer Untrained * Post up vs Cancer Untrained * Pre	0.00238973	-1.06532	11.4162	-3.37878	-1.06532	Cancer Trained * Pre down vs Cancer Untrained * Pre	-0.0649894	Cancer Trained * Pre down vs Cancer Untrained * Pre	0.00042542	-1.15531	16.4777	-4.05928	-1.15531	Cancer Trained * Pre down vs Healthy Aged-matched Trained * Pre	-0.0703741	Cancer Trained * Pre down vs Healthy Aged-matched Trained * Pre	0.00703763	-0.872778	8.62023	-2.93602	-0.872778	Cancer Trained * Post down vs Cancer Untrained * Post	-0.0533243	Cancer Trained * Post down vs Cancer Untrained * Post	0.00638366	-0.847231	8.86142	-2.97681	-0.847231	Cancer Trained * Post down vs Healthy Aged-matched Trained * Post	-0.0507778	Cancer Trained * Post down vs Healthy Aged-matched Trained * Post	6.82747	7.54151	5.52292	1
106715	cg16028578	TMEM146	0.000392592	19		ENST00000358403.5;ENST00000360614.2;ENST00000540670.1;ENST00000381614.2	TSS1500;TSS1500;TSS200;TSS200	LONP1;LONP1;LONP1;CATSPERD		Promoter_Associated	19:5719340-5721023	Island	chr19:5719624-5720796	NM_152784;NM_004793	TSS200;TSS1500	TMEM146;LONP1	0.00237439	-0.333322	11.4337	-3.38137	-0.333322	Cancer Trained * Post down vs Cancer Trained * Pre	-0.00371199	Cancer Trained * Post down vs Cancer Trained * Pre	0.991202	-0.00100223	0.000124044	-0.0111375	-0.00100223	Healthy Aged-matched Trained * Post down vs Healthy Aged-matched Trained * Pre	7.03237e-05	Healthy Aged-matched Trained * Post up vs Healthy Aged-matched Trained * Pre	0.0735287	0.195309	3.48938	1.86799	0.195309	Cancer Untrained * Post up vs Cancer Untrained * Pre	0.00262651	Cancer Untrained * Post up vs Cancer Untrained * Pre	0.283158	0.114682	1.20309	1.09686	0.114682	Cancer Trained * Pre up vs Cancer Untrained * Pre	0.00136407	Cancer Trained * Pre up vs Cancer Untrained * Pre	0.00335189	0.305978	10.5106	3.242	0.305978	Cancer Trained * Pre up vs Healthy Aged-matched Trained * Pre	0.0034325	Cancer Trained * Pre up vs Healthy Aged-matched Trained * Pre	0.000296554	-0.413948	17.634	-4.19928	-0.413948	Cancer Trained * Post down vs Cancer Untrained * Post	-0.00497443	Cancer Trained * Post down vs Cancer Untrained * Post	0.782456	-0.0263422	0.0779025	-0.27911	-0.0263422	Cancer Trained * Post down vs Healthy Aged-matched Trained * Post	-0.000349809	Cancer Trained * Post down vs Healthy Aged-matched Trained * Post	6.80979	0.827153	0.607326	1
338864	cg19445578	SDK2	0.000393343	17		ENST00000479356.1	3'UTR	SDK2		Promoter_Associated	17:71425054-71426323			NM_001144952	Body	SDK2	0.333585	0.14832	0.972177	0.98599	0.14832	Cancer Trained * Post up vs Cancer Trained * Pre	0.0246019	Cancer Trained * Post up vs Cancer Trained * Pre	0.517813	-0.0900834	0.430344	-0.656006	-0.0900834	Healthy Aged-matched Trained * Post down vs Healthy Aged-matched Trained * Pre	-0.0138447	Healthy Aged-matched Trained * Post down vs Healthy Aged-matched Trained * Pre	0.631321	-0.077515	0.236028	-0.485827	-0.077515	Cancer Untrained * Post down vs Cancer Untrained * Pre	-0.0132877	Cancer Untrained * Post down vs Cancer Untrained * Pre	0.23852	0.192668	1.45819	1.20755	0.192668	Cancer Trained * Pre up vs Cancer Untrained * Pre	0.0326579	Cancer Trained * Pre up vs Cancer Untrained * Pre	0.00939774	-0.405269	7.91808	-2.81391	-0.405269	Cancer Trained * Pre down vs Healthy Aged-matched Trained * Pre	-0.066432	Cancer Trained * Pre down vs Healthy Aged-matched Trained * Pre	0.0101259	0.418503	7.74004	2.78209	0.418503	Cancer Trained * Post up vs Cancer Untrained * Post	0.0705475	Cancer Trained * Post up vs Cancer Untrained * Post	0.257568	-0.166865	1.34235	-1.1586	-0.166865	Cancer Trained * Post down vs Healthy Aged-matched Trained * Post	-0.0279854	Cancer Trained * Post down vs Healthy Aged-matched Trained * Post	6.80784	1.92564	1.41428	1
180808	cg14489884	MRFAP1L1	0.000393422	4		ENST00000320848.6;ENST00000320848.6;ENST00000500563.2	1stExon;5'UTR;TSS200	MRFAP1L1;MRFAP1L1;MRFAP1L1		NonGene_Associated	4:6710798-6712319	Island	chr4:6710948-6711793	NM_203462;NM_203462	1stExon;5'UTR	MRFAP1L1;MRFAP1L1	0.000686542	-0.468996	14.9978	-3.8727	-0.468996	Cancer Trained * Post down vs Cancer Trained * Pre	-0.00905216	Cancer Trained * Post down vs Cancer Trained * Pre	0.678498	0.0463664	0.175905	0.41941	0.0463664	Healthy Aged-matched Trained * Post up vs Healthy Aged-matched Trained * Pre	0.000849014	Healthy Aged-matched Trained * Post up vs Healthy Aged-matched Trained * Pre	0.162893	0.184683	2.06725	1.43779	0.184683	Cancer Untrained * Post up vs Cancer Untrained * Pre	0.00387822	Cancer Untrained * Post up vs Cancer Untrained * Pre	0.228743	0.158483	1.52232	1.23382	0.158483	Cancer Trained * Pre up vs Cancer Untrained * Pre	0.00362074	Cancer Trained * Pre up vs Cancer Untrained * Pre	0.00117758	0.424447	13.4006	3.66069	0.424447	Cancer Trained * Pre up vs Healthy Aged-matched Trained * Pre	0.00842461	Cancer Trained * Pre up vs Healthy Aged-matched Trained * Pre	0.000394041	-0.495196	16.7203	-4.08905	-0.495196	Cancer Trained * Post down vs Cancer Untrained * Post	-0.00930965	Cancer Trained * Post down vs Cancer Untrained * Post	0.440342	-0.0909155	0.61483	-0.784111	-0.0909155	Cancer Trained * Post down vs Healthy Aged-matched Trained * Post	-0.00147657	Cancer Trained * Post down vs Healthy Aged-matched Trained * Post	6.80763	1.248	0.91662	1
552536	cg03266337	CELF2-AS1	0.000393534	10		ENST00000379256.3	TSS1500	C10orf31						NR_126062;NM_001025077;NM_006561;NM_001083591;NM_001025076	Body;Body;Body;Body;Body	CELF2-AS1;CELF2;CELF2;CELF2;CELF2	0.159514	0.202596	2.10224	1.44991	0.202596	Cancer Trained * Post up vs Cancer Trained * Pre	0.0226526	Cancer Trained * Post up vs Cancer Trained * Pre	0.269109	0.144166	1.2774	1.13022	0.144166	Healthy Aged-matched Trained * Post up vs Healthy Aged-matched Trained * Pre	0.0132236	Healthy Aged-matched Trained * Post up vs Healthy Aged-matched Trained * Pre	0.620367	-0.074334	0.251561	-0.501558	-0.074334	Cancer Untrained * Post down vs Cancer Untrained * Pre	-0.00913359	Cancer Untrained * Post down vs Cancer Untrained * Pre	0.888748	-0.0209449	0.0199721	-0.141323	-0.0209449	Cancer Trained * Pre down vs Cancer Untrained * Pre	-0.00301233	Cancer Trained * Pre down vs Cancer Untrained * Pre	0.00516005	-0.410065	9.39535	-3.06518	-0.410065	Cancer Trained * Pre down vs Healthy Aged-matched Trained * Pre	-0.0426274	Cancer Trained * Pre down vs Healthy Aged-matched Trained * Pre	0.0788923	0.255985	3.35621	1.832	0.255985	Cancer Trained * Post up vs Cancer Untrained * Post	0.0287738	Cancer Trained * Post up vs Cancer Untrained * Post	0.0144547	-0.351635	6.90864	-2.62843	-0.351635	Cancer Trained * Post down vs Healthy Aged-matched Trained * Post	-0.0331984	Cancer Trained * Post down vs Healthy Aged-matched Trained * Post	6.80734	1.66137	1.22028	1
424301	cg12668515		0.000396325	9		ENST00000391107.1	TSS1500	RNY4P18									0.380781	0.0864263	0.796064	0.892224	0.0864263	Cancer Trained * Post up vs Cancer Trained * Pre	0.0121064	Cancer Trained * Post up vs Cancer Trained * Pre	0.178066	0.122536	1.92027	1.38574	0.122536	Healthy Aged-matched Trained * Post up vs Healthy Aged-matched Trained * Pre	0.0177381	Healthy Aged-matched Trained * Post up vs Healthy Aged-matched Trained * Pre	0.0543976	-0.207376	4.07401	-2.01842	-0.207376	Cancer Untrained * Post down vs Cancer Untrained * Pre	-0.0291185	Cancer Untrained * Post down vs Cancer Untrained * Pre	0.363277	-0.0951436	0.857558	-0.926044	-0.0951436	Cancer Trained * Pre down vs Cancer Untrained * Pre	-0.0132523	Cancer Trained * Pre down vs Cancer Untrained * Pre	0.00121976	0.338211	13.299	3.64678	0.338211	Cancer Trained * Pre up vs Healthy Aged-matched Trained * Pre	0.0486164	Cancer Trained * Pre up vs Healthy Aged-matched Trained * Pre	0.0509007	0.198659	4.20604	2.05086	0.198659	Cancer Trained * Post up vs Cancer Untrained * Post	0.0279727	Cancer Trained * Post up vs Cancer Untrained * Post	0.00322695	0.302101	10.6109	3.25743	0.302101	Cancer Trained * Post up vs Healthy Aged-matched Trained * Post	0.0429847	Cancer Trained * Post up vs Healthy Aged-matched Trained * Post	6.80011	0.797571	0.58644	1
388786	cg24560898	INPP5A	0.000400087	10		ENST00000487614.1	5'UTR	INPP5A						NM_005539	Body	INPP5A	0.000638176	0.349076	15.2198	3.90126	0.349076	Cancer Trained * Post up vs Cancer Trained * Pre	0.012789	Cancer Trained * Post up vs Cancer Trained * Pre	0.0251495	0.194557	5.67345	2.3819	0.194557	Healthy Aged-matched Trained * Post up vs Healthy Aged-matched Trained * Pre	0.00654332	Healthy Aged-matched Trained * Post up vs Healthy Aged-matched Trained * Pre	0.622119	-0.0473609	0.249034	-0.499033	-0.0473609	Cancer Untrained * Post down vs Cancer Untrained * Pre	-0.00179494	Cancer Untrained * Post down vs Cancer Untrained * Pre	0.0388693	-0.206909	4.75312	-2.18016	-0.206909	Cancer Trained * Pre down vs Cancer Untrained * Pre	-0.00796199	Cancer Trained * Pre down vs Cancer Untrained * Pre	0.00458308	-0.266778	9.69748	-3.11408	-0.266778	Cancer Trained * Pre down vs Healthy Aged-matched Trained * Pre	-0.00963181	Cancer Trained * Pre down vs Healthy Aged-matched Trained * Pre	0.0442781	0.189527	4.48657	2.11815	0.189527	Cancer Trained * Post up vs Cancer Untrained * Post	0.006622	Cancer Trained * Post up vs Cancer Untrained * Post	0.201975	-0.112259	1.71713	-1.31039	-0.112259	Cancer Trained * Post down vs Healthy Aged-matched Trained * Post	-0.00338609	Cancer Trained * Post down vs Healthy Aged-matched Trained * Post	6.79045	0.679574	0.50039	1
199155	cg12248482	FHOD3	0.000409882	18										NM_001281740;NM_001281739;NM_025135	Body;Body;Body	FHOD3;FHOD3;FHOD3	0.250751	-0.140393	1.38251	-1.1758	-0.140393	Cancer Trained * Post down vs Cancer Trained * Pre	-0.0166144	Cancer Trained * Post down vs Cancer Trained * Pre	0.277331	0.121048	1.23332	1.11055	0.121048	Healthy Aged-matched Trained * Post up vs Healthy Aged-matched Trained * Pre	0.0169349	Healthy Aged-matched Trained * Post up vs Healthy Aged-matched Trained * Pre	0.32634	-0.126792	1.00233	-1.00116	-0.126792	Cancer Untrained * Post down vs Cancer Untrained * Pre	-0.0176535	Cancer Untrained * Post down vs Cancer Untrained * Pre	0.00684272	0.373322	8.68946	2.94779	0.373322	Cancer Trained * Pre up vs Cancer Untrained * Pre	0.0469595	Cancer Trained * Pre up vs Cancer Untrained * Pre	6.74371e-05	0.545422	22.7631	4.77107	0.545422	Cancer Trained * Pre up vs Healthy Aged-matched Trained * Pre	0.0702901	Cancer Trained * Pre up vs Healthy Aged-matched Trained * Pre	0.00585662	0.359722	9.07635	3.0127	0.359722	Cancer Trained * Post up vs Cancer Untrained * Post	0.0479987	Cancer Trained * Post up vs Cancer Untrained * Post	0.0200441	0.283982	6.17087	2.48412	0.283982	Cancer Trained * Post up vs Healthy Aged-matched Trained * Post	0.0367409	Cancer Trained * Post up vs Healthy Aged-matched Trained * Post	6.76574	1.20572	0.891051	1
484924	cg18183961	RBM47	0.000414673	4		ENST00000381795.6;ENST00000514014.1;ENST00000510871.1;ENST00000319592.4;ENST00000514782	TSS1500;5'UTR;5'UTR;5'UTR;5'UTR;5'UTR;5'UTR;5'UTR;5'UTR	RBM47;RBM47;RBM47;RBM47;RBM47;RBM47;RBM47;RBM47;RBM47						NM_019027;NM_001098634	TSS1500;5'UTR	RBM47;RBM47	0.127844	-0.0898513	2.4804	-1.57493	-0.0898513	Cancer Trained * Post down vs Cancer Trained * Pre	-0.0130631	Cancer Trained * Post down vs Cancer Trained * Pre	0.371198	-0.0474247	0.829209	-0.910609	-0.0474247	Healthy Aged-matched Trained * Post down vs Healthy Aged-matched Trained * Pre	-0.00721685	Healthy Aged-matched Trained * Post down vs Healthy Aged-matched Trained * Pre	0.763539	-0.018404	0.0925004	-0.304139	-0.018404	Cancer Untrained * Post down vs Cancer Untrained * Pre	-0.00297679	Cancer Untrained * Post down vs Cancer Untrained * Pre	0.000231476	0.259908	18.4484	4.29516	0.259908	Cancer Trained * Pre up vs Cancer Untrained * Pre	0.0384366	Cancer Trained * Pre up vs Cancer Untrained * Pre	0.0076609	0.158425	8.41219	2.90038	0.158425	Cancer Trained * Pre up vs Healthy Aged-matched Trained * Pre	0.0231907	Cancer Trained * Pre up vs Healthy Aged-matched Trained * Pre	0.00288116	0.18846	10.9122	3.30336	0.18846	Cancer Trained * Post up vs Cancer Untrained * Post	0.0283502	Cancer Trained * Post up vs Cancer Untrained * Post	0.0437728	0.115998	4.50989	2.12365	0.115998	Cancer Trained * Post up vs Healthy Aged-matched Trained * Post	0.0173444	Cancer Trained * Post up vs Healthy Aged-matched Trained * Post	6.75389	0.274783	0.203426	1
441778	cg09955858	CES1	0.000416465	16		ENST00000563005.1;ENST00000565403.1;ENST00000426667.2;ENST00000566555.1	3'UTR;3'UTR;5'UTR;TSS1500	CES1;CES1;CES1;CES1		Unclassified_Cell_type_specific	16:55862797-55862887	N_Shelf	chr16:55866647-55866998	NM_001266;NM_001025194;NM_001025195	Body;Body;Body	CES1;CES1;CES1	0.497211	0.050041	0.474626	0.688931	0.050041	Cancer Trained * Post up vs Cancer Trained * Pre	0.0060151	Cancer Trained * Post up vs Cancer Trained * Pre	0.494013	0.0460244	0.48179	0.694111	0.0460244	Healthy Aged-matched Trained * Post up vs Healthy Aged-matched Trained * Pre	0.00588972	Healthy Aged-matched Trained * Post up vs Healthy Aged-matched Trained * Pre	0.98802	-0.0011684	0.000230001	-0.0151658	-0.0011684	Cancer Untrained * Post down vs Cancer Untrained * Pre	-0.000266007	Cancer Untrained * Post down vs Cancer Untrained * Pre	0.00968532	0.2158	7.84601	2.80107	0.2158	Cancer Trained * Pre up vs Cancer Untrained * Pre	0.0272724	Cancer Trained * Pre up vs Cancer Untrained * Pre	0.00103351	0.258156	13.7802	3.71216	0.258156	Cancer Trained * Pre up vs Healthy Aged-matched Trained * Pre	0.0328376	Cancer Trained * Pre up vs Healthy Aged-matched Trained * Pre	0.00113277	0.267009	13.513	3.676	0.267009	Cancer Trained * Post up vs Cancer Untrained * Post	0.0335535	Cancer Trained * Post up vs Cancer Untrained * Post	0.000892384	0.262173	14.2123	3.76992	0.262173	Cancer Trained * Post up vs Healthy Aged-matched Trained * Post	0.032963	Cancer Trained * Post up vs Healthy Aged-matched Trained * Post	6.74949	0.445124	0.329747	1
94138	cg26832294	TNIP3	0.000418782	4		ENST00000515605.1;ENST00000515605.1;ENST00000506753.1	1stExon;3'UTR;3'UTR	TNIP3;TNIP3;TNIP3		Unclassified_Cell_type_specific	4:122078295-122078631			NM_024873;NM_001128843	Body;Body	TNIP3;TNIP3	0.000212776	-0.494064	18.7292	-4.32772	-0.494064	Cancer Trained * Post down vs Cancer Trained * Pre	-0.00849894	Cancer Trained * Post down vs Cancer Trained * Pre	0.914605	-0.0112889	0.0117337	-0.108322	-0.0112889	Healthy Aged-matched Trained * Post down vs Healthy Aged-matched Trained * Pre	-0.000158173	Healthy Aged-matched Trained * Post down vs Healthy Aged-matched Trained * Pre	0.0588259	-0.23974	3.91994	-1.97988	-0.23974	Cancer Untrained * Post down vs Cancer Untrained * Pre	-0.00454556	Cancer Untrained * Post down vs Cancer Untrained * Pre	0.977398	0.00346513	0.000818914	0.0286167	0.00346513	Cancer Trained * Pre up vs Cancer Untrained * Pre	0.000102236	Cancer Trained * Pre up vs Cancer Untrained * Pre	0.00142273	0.391941	12.8582	3.58584	0.391941	Cancer Trained * Pre up vs Healthy Aged-matched Trained * Pre	0.00691729	Cancer Trained * Pre up vs Healthy Aged-matched Trained * Pre	0.0374764	-0.25086	4.82852	-2.19739	-0.25086	Cancer Trained * Post down vs Cancer Untrained * Post	-0.00385114	Cancer Trained * Post down vs Cancer Untrained * Post	0.413816	-0.090835	0.690633	-0.831043	-0.090835	Cancer Trained * Post down vs Healthy Aged-matched Trained * Post	-0.00142348	Cancer Trained * Post down vs Healthy Aged-matched Trained * Post	6.74384	1.09866	0.814569	1
478687	cg01236747	PLEKHM3	0.000419443	2										NM_001080475	Body	PLEKHM3	0.659557	0.0576836	0.198765	0.445831	0.0576836	Cancer Trained * Post up vs Cancer Trained * Pre	0.00467312	Cancer Trained * Post up vs Cancer Trained * Pre	0.884797	-0.0172889	0.0214265	-0.146378	-0.0172889	Healthy Aged-matched Trained * Post down vs Healthy Aged-matched Trained * Pre	-0.00102549	Healthy Aged-matched Trained * Post down vs Healthy Aged-matched Trained * Pre	0.734837	0.0470024	0.117307	0.342501	0.0470024	Cancer Untrained * Post up vs Cancer Untrained * Pre	0.00247887	Cancer Untrained * Post up vs Cancer Untrained * Pre	0.00155857	0.487126	12.5999	3.54963	0.487126	Cancer Trained * Pre up vs Cancer Untrained * Pre	0.0398618	Cancer Trained * Pre up vs Cancer Untrained * Pre	0.00487642	0.382595	9.53899	3.08853	0.382595	Cancer Trained * Pre up vs Healthy Aged-matched Trained * Pre	0.0306551	Cancer Trained * Pre up vs Healthy Aged-matched Trained * Pre	0.00073221	0.497807	14.8033	3.8475	0.497807	Cancer Trained * Post up vs Cancer Untrained * Post	0.042056	Cancer Trained * Post up vs Cancer Untrained * Post	0.00108295	0.457567	13.6438	3.69375	0.457567	Cancer Trained * Post up vs Healthy Aged-matched Trained * Post	0.0363537	Cancer Trained * Post up vs Healthy Aged-matched Trained * Post	6.74223	1.41084	1.04627	1
163499	cg13600007	EFCAB2	0.000421821	1		ENST00000391837.3;ENST00000497591.1;ENST00000473686.1;ENST00000487845.1;ENST00000549220	5'UTR;5'UTR;5'UTR;5'UTR;5'UTR;5'UTR	EFCAB2;EFCAB2;EFCAB2;EFCAB2;EFCAB2;EFCAB2				Island	chr1:245133028-245134711	NR_026587;NM_001143943;NR_026588;NM_032328;NR_026586	Body;Body;Body;Body;Body	EFCAB2;EFCAB2;EFCAB2;EFCAB2;EFCAB2	5.75099e-05	-0.451492	23.3531	-4.83251	-0.451492	Cancer Trained * Post down vs Cancer Trained * Pre	-0.0142312	Cancer Trained * Post down vs Cancer Trained * Pre	0.368896	-0.0780446	0.837358	-0.915072	-0.0780446	Healthy Aged-matched Trained * Post down vs Healthy Aged-matched Trained * Pre	-0.00226404	Healthy Aged-matched Trained * Post down vs Healthy Aged-matched Trained * Pre	0.274396	-0.110741	1.24885	-1.11752	-0.110741	Cancer Untrained * Post down vs Cancer Untrained * Pre	-0.00327488	Cancer Untrained * Post down vs Cancer Untrained * Pre	0.0183839	0.24998	6.36358	2.52261	0.24998	Cancer Trained * Pre up vs Cancer Untrained * Pre	0.00851896	Cancer Trained * Pre up vs Cancer Untrained * Pre	0.000371897	0.367777	16.9045	4.1115	0.367777	Cancer Trained * Pre up vs Healthy Aged-matched Trained * Pre	0.0119601	Cancer Trained * Pre up vs Healthy Aged-matched Trained * Pre	0.340576	-0.0907712	0.943931	-0.971561	-0.0907712	Cancer Trained * Post down vs Cancer Untrained * Post	-0.00243735	Cancer Trained * Post down vs Cancer Untrained * Post	0.949953	-0.00567104	0.00401937	-0.0633985	-0.00567104	Cancer Trained * Post down vs Healthy Aged-matched Trained * Post	-7.1091e-06	Cancer Trained * Post down vs Healthy Aged-matched Trained * Post	6.73647	0.735019	0.545552	1
445281	cg17607298		0.000421844	13	DMR							Island	chr13:112726281-112728419				0.0328648	0.344797	5.10248	2.25887	0.344797	Cancer Trained * Post up vs Cancer Trained * Pre	0.0248386	Cancer Trained * Post up vs Cancer Trained * Pre	0.504919	-0.0942682	0.457685	-0.676524	-0.0942682	Healthy Aged-matched Trained * Post down vs Healthy Aged-matched Trained * Pre	-0.00760855	Healthy Aged-matched Trained * Post down vs Healthy Aged-matched Trained * Pre	0.378437	0.145175	0.804058	0.896693	0.145175	Cancer Untrained * Post up vs Cancer Untrained * Pre	0.00952679	Cancer Untrained * Post up vs Cancer Untrained * Pre	0.568709	0.0935118	0.333607	0.577587	0.0935118	Cancer Trained * Pre up vs Cancer Untrained * Pre	0.0072451	Cancer Trained * Pre up vs Cancer Untrained * Pre	0.000612208	-0.572514	15.3467	-3.91749	-0.572514	Cancer Trained * Pre down vs Healthy Aged-matched Trained * Pre	-0.0451861	Cancer Trained * Pre down vs Healthy Aged-matched Trained * Pre	0.0662841	0.293133	3.68795	1.9204	0.293133	Cancer Trained * Post up vs Cancer Untrained * Post	0.022557	Cancer Trained * Post up vs Cancer Untrained * Post	0.369892	-0.133449	0.833824	-0.913139	-0.133449	Cancer Trained * Post down vs Healthy Aged-matched Trained * Post	-0.0127389	Cancer Trained * Post down vs Healthy Aged-matched Trained * Post	6.73642	1.96193	1.45621	1
359524	cg25693349	PSMB8	0.000425084	6		ENST00000395339.3;ENST00000490613.1	3'UTR;3'UTR	PSMB8;PSMB8				S_Shore	chr6:32806284-32806669	NM_004159;NM_148919	3'UTR;3'UTR	PSMB8;PSMB8	5.87283e-05	0.457848	23.275	4.82442	0.457848	Cancer Trained * Post up vs Cancer Trained * Pre	0.0289795	Cancer Trained * Post up vs Cancer Trained * Pre	0.577808	-0.0488575	0.318047	-0.563957	-0.0488575	Healthy Aged-matched Trained * Post down vs Healthy Aged-matched Trained * Pre	-0.00290088	Healthy Aged-matched Trained * Post down vs Healthy Aged-matched Trained * Pre	0.888371	-0.0142739	0.0201085	-0.141805	-0.0142739	Cancer Untrained * Post down vs Cancer Untrained * Pre	-0.000627372	Cancer Untrained * Post down vs Cancer Untrained * Pre	0.488714	-0.0707366	0.493836	-0.702735	-0.0707366	Cancer Trained * Pre down vs Cancer Untrained * Pre	-0.00489022	Cancer Trained * Pre down vs Cancer Untrained * Pre	0.00396071	-0.288391	10.0739	-3.17394	-0.288391	Cancer Trained * Pre down vs Healthy Aged-matched Trained * Pre	-0.0187789	Cancer Trained * Pre down vs Healthy Aged-matched Trained * Pre	0.000274319	0.401385	17.8883	4.22946	0.401385	Cancer Trained * Post up vs Cancer Untrained * Post	0.0247166	Cancer Trained * Post up vs Cancer Untrained * Post	0.0240222	0.218315	5.77301	2.40271	0.218315	Cancer Trained * Post up vs Healthy Aged-matched Trained * Post	0.0131014	Cancer Trained * Post up vs Healthy Aged-matched Trained * Post	6.72863	0.757511	0.562902	1
742589	cg00296936		0.000426415	5													0.242329	0.173189	1.43409	1.19754	0.173189	Cancer Trained * Post up vs Cancer Trained * Pre	0.024494	Cancer Trained * Post up vs Cancer Trained * Pre	0.760797	-0.0406337	0.0947301	-0.307783	-0.0406337	Healthy Aged-matched Trained * Post down vs Healthy Aged-matched Trained * Pre	-0.00609577	Healthy Aged-matched Trained * Post down vs Healthy Aged-matched Trained * Pre	0.24489	-0.182672	1.41817	-1.19087	-0.182672	Cancer Untrained * Post down vs Cancer Untrained * Pre	-0.0270907	Cancer Untrained * Post down vs Cancer Untrained * Pre	0.73295	-0.0529273	0.119053	-0.345041	-0.0529273	Cancer Trained * Pre down vs Cancer Untrained * Pre	-0.00779979	Cancer Trained * Pre down vs Cancer Untrained * Pre	0.00647415	0.411369	8.82647	2.97094	0.411369	Cancer Trained * Pre up vs Healthy Aged-matched Trained * Pre	0.0633117	Cancer Trained * Pre up vs Healthy Aged-matched Trained * Pre	0.046496	0.302935	4.38765	2.09467	0.302935	Cancer Trained * Post up vs Cancer Untrained * Post	0.0437849	Cancer Trained * Post up vs Cancer Untrained * Post	0.000130934	0.625192	20.3869	4.51518	0.625192	Cancer Trained * Post up vs Healthy Aged-matched Trained * Post	0.0939014	Cancer Trained * Post up vs Healthy Aged-matched Trained * Post	6.72545	1.75831	1.30721	1
159367	cg09834370	LOC100507406	0.000435718	6		ENST00000419220.1	TSS1500	RP11-356I2.1						NR_121619;NR_121618	TSS1500;TSS1500	LOC100507406;LOC100507406	4.74815e-05	0.430711	24.0734	4.90647	0.430711	Cancer Trained * Post up vs Cancer Trained * Pre	0.0206732	Cancer Trained * Post up vs Cancer Trained * Pre	0.0200332	-0.199087	6.17208	-2.48437	-0.199087	Healthy Aged-matched Trained * Post down vs Healthy Aged-matched Trained * Pre	-0.00898942	Healthy Aged-matched Trained * Post down vs Healthy Aged-matched Trained * Pre	0.882862	0.0138599	0.022158	0.148856	0.0138599	Cancer Untrained * Post up vs Cancer Untrained * Pre	0.000596979	Cancer Untrained * Post up vs Cancer Untrained * Pre	0.0410711	-0.200561	4.63988	-2.15404	-0.200561	Cancer Trained * Pre down vs Cancer Untrained * Pre	-0.0104975	Cancer Trained * Pre down vs Cancer Untrained * Pre	6.21793e-05	-0.403627	23.0629	-4.80239	-0.403627	Cancer Trained * Pre down vs Healthy Aged-matched Trained * Pre	-0.0195557	Cancer Trained * Pre down vs Healthy Aged-matched Trained * Pre	0.020972	0.21629	6.0707	2.46388	0.21629	Cancer Trained * Post up vs Cancer Untrained * Post	0.00957875	Cancer Trained * Post up vs Cancer Untrained * Post	0.0125161	0.226171	7.24149	2.691	0.226171	Cancer Trained * Post up vs Healthy Aged-matched Trained * Post	0.0101069	Cancer Trained * Post up vs Healthy Aged-matched Trained * Post	6.70351	0.645722	0.48163	1
509390	cg07353492		0.00043781	9								N_Shelf	chr9:36136188-36137229				0.975139	0.00312908	0.000990845	0.0314777	0.00312908	Cancer Trained * Post up vs Cancer Trained * Pre	0.000795197	Cancer Trained * Post up vs Cancer Trained * Pre	0.421713	0.0741281	0.667296	0.816882	0.0741281	Healthy Aged-matched Trained * Post up vs Healthy Aged-matched Trained * Pre	0.0118835	Healthy Aged-matched Trained * Post up vs Healthy Aged-matched Trained * Pre	0.532916	-0.06667	0.399835	-0.632325	-0.06667	Cancer Untrained * Post down vs Cancer Untrained * Pre	-0.0110559	Cancer Untrained * Post down vs Cancer Untrained * Pre	0.290143	-0.113946	1.16793	-1.08071	-0.113946	Cancer Trained * Pre down vs Cancer Untrained * Pre	-0.0193749	Cancer Trained * Pre down vs Cancer Untrained * Pre	0.0022066	-0.324621	11.6336	-3.41081	-0.324621	Cancer Trained * Pre down vs Healthy Aged-matched Trained * Pre	-0.0539231	Cancer Trained * Pre down vs Healthy Aged-matched Trained * Pre	0.660788	-0.0441467	0.197228	-0.444103	-0.0441467	Cancer Trained * Post down vs Cancer Untrained * Post	-0.00752378	Cancer Trained * Post down vs Cancer Untrained * Post	0.000330915	-0.39562	17.2789	-4.15679	-0.39562	Cancer Trained * Post down vs Healthy Aged-matched Trained * Post	-0.0650114	Cancer Trained * Post down vs Healthy Aged-matched Trained * Post	6.69864	0.827418	0.617601	1
96992	cg17762670	FAM110A	0.000441524	20		ENST00000381941.3;ENST00000304189.2;ENST00000381939.1;ENST00000246100.3	5'UTR;5'UTR;5'UTR;5'UTR	FAM110A;FAM110A;FAM110A;FAM110A		Unclassified	20:821751-822801	Island	chr20:821674-822500	NM_001289147;NM_001289147;NM_001289146;NM_001289145;NM_001042353;NM_207121	1stExon;5'UTR;5'UTR;5'UTR;5'UTR;5'UTR	FAM110A;FAM110A;FAM110A;FAM110A;FAM110A;FAM110A	0.0233885	-0.368222	5.83128	-2.4148	-0.368222	Cancer Trained * Post down vs Cancer Trained * Pre	-0.0581833	Cancer Trained * Post down vs Cancer Trained * Pre	0.302158	-0.146656	1.11	-1.05357	-0.146656	Healthy Aged-matched Trained * Post down vs Healthy Aged-matched Trained * Pre	-0.0205	Healthy Aged-matched Trained * Post down vs Healthy Aged-matched Trained * Pre	0.918203	0.0167786	0.0107622	0.103741	0.0167786	Cancer Untrained * Post up vs Cancer Untrained * Pre	0.00404213	Cancer Untrained * Post up vs Cancer Untrained * Pre	7.85857e-05	0.762106	22.2036	4.71206	0.762106	Cancer Trained * Pre up vs Cancer Untrained * Pre	0.113802	Cancer Trained * Pre up vs Cancer Untrained * Pre	0.00890993	0.414118	8.04604	2.83655	0.414118	Cancer Trained * Pre up vs Healthy Aged-matched Trained * Pre	0.0650841	Cancer Trained * Pre up vs Healthy Aged-matched Trained * Pre	0.0205464	0.377105	6.11603	2.47306	0.377105	Cancer Trained * Post up vs Cancer Untrained * Post	0.0515761	Cancer Trained * Post up vs Cancer Untrained * Post	0.199154	0.192552	1.73952	1.31891	0.192552	Cancer Trained * Post up vs Healthy Aged-matched Trained * Post	0.0274007	Cancer Trained * Post up vs Healthy Aged-matched Trained * Post	6.69007	1.94445	1.45323	1
335362	cg17946038		0.000444625	6								N_Shore	chr6:170338214-170339677				0.847215	-0.0353908	0.0379015	-0.194683	-0.0353908	Cancer Trained * Post down vs Cancer Trained * Pre	-0.00301449	Cancer Trained * Post down vs Cancer Trained * Pre	0.642868	0.077892	0.220315	0.469377	0.077892	Healthy Aged-matched Trained * Post up vs Healthy Aged-matched Trained * Pre	0.00547688	Healthy Aged-matched Trained * Post up vs Healthy Aged-matched Trained * Pre	0.237724	-0.233239	1.46328	-1.20966	-0.233239	Cancer Untrained * Post down vs Cancer Untrained * Pre	-0.0110068	Cancer Untrained * Post down vs Cancer Untrained * Pre	0.559455	-0.114061	0.349946	-0.591563	-0.114061	Cancer Trained * Pre down vs Cancer Untrained * Pre	-0.00434434	Cancer Trained * Pre down vs Cancer Untrained * Pre	0.000944392	0.652269	14.0449	3.74766	0.652269	Cancer Trained * Pre up vs Healthy Aged-matched Trained * Pre	0.0395127	Cancer Trained * Pre up vs Healthy Aged-matched Trained * Pre	0.648848	0.0837873	0.212438	0.46091	0.0837873	Cancer Trained * Post up vs Cancer Untrained * Post	0.00364799	Cancer Trained * Post up vs Cancer Untrained * Post	0.00477972	0.538987	9.59006	3.09678	0.538987	Cancer Trained * Post up vs Healthy Aged-matched Trained * Post	0.0310213	Cancer Trained * Post up vs Healthy Aged-matched Trained * Post	6.68297	2.76059	2.0654	1
671631	cg19812747	SIK2	0.000448623	11						Unclassified	11:111475074-111476134	S_Shelf	chr11:111472723-111473939	NM_015191	Body	SIK2	0.244996	0.12067	1.41751	1.19059	0.12067	Cancer Trained * Post up vs Cancer Trained * Pre	0.0173868	Cancer Trained * Post up vs Cancer Trained * Pre	0.760908	0.0284632	0.0946394	0.307635	0.0284632	Healthy Aged-matched Trained * Post up vs Healthy Aged-matched Trained * Pre	0.00324525	Healthy Aged-matched Trained * Post up vs Healthy Aged-matched Trained * Pre	0.829871	0.0233415	0.0471445	0.217128	0.0233415	Cancer Untrained * Post up vs Cancer Untrained * Pre	0.00192038	Cancer Untrained * Post up vs Cancer Untrained * Pre	0.000954116	-0.402445	14.0147	-3.74363	-0.402445	Cancer Trained * Pre down vs Cancer Untrained * Pre	-0.0545724	Cancer Trained * Pre down vs Cancer Untrained * Pre	0.000509006	-0.387133	15.916	-3.98948	-0.387133	Cancer Trained * Pre down vs Healthy Aged-matched Trained * Pre	-0.0523319	Cancer Trained * Pre down vs Healthy Aged-matched Trained * Pre	0.00588877	-0.305116	9.06264	-3.01042	-0.305116	Cancer Trained * Post down vs Cancer Untrained * Post	-0.039106	Cancer Trained * Post down vs Cancer Untrained * Post	0.00549345	-0.294926	9.23715	-3.03927	-0.294926	Cancer Trained * Post down vs Healthy Aged-matched Trained * Post	-0.0381904	Cancer Trained * Post down vs Healthy Aged-matched Trained * Post	6.67389	0.856968	0.642031	1
199356	cg09321109	SLC9A3R2	0.00045313	16		ENST00000564033.1;ENST00000424542.2	5'UTR;ExonBnd	SLC9A3R2;SLC9A3R2				N_Shore	chr16:2088753-2088998	NM_001130012;NM_004785	Body;Body	SLC9A3R2;SLC9A3R2	0.754045	0.0393387	0.100346	0.316775	0.0393387	Cancer Trained * Post up vs Cancer Trained * Pre	0.00358391	Cancer Trained * Post up vs Cancer Trained * Pre	0.61663	0.0574708	0.257002	0.506954	0.0574708	Healthy Aged-matched Trained * Post up vs Healthy Aged-matched Trained * Pre	0.00537637	Healthy Aged-matched Trained * Post up vs Healthy Aged-matched Trained * Pre	0.207935	-0.170272	1.67107	-1.2927	-0.170272	Cancer Untrained * Post down vs Cancer Untrained * Pre	-0.0146423	Cancer Untrained * Post down vs Cancer Untrained * Pre	0.417702	-0.108543	0.679064	-0.824053	-0.108543	Cancer Trained * Pre down vs Cancer Untrained * Pre	-0.00967227	Cancer Trained * Pre down vs Cancer Untrained * Pre	0.00174292	0.416754	12.2859	3.50513	0.416754	Cancer Trained * Pre up vs Healthy Aged-matched Trained * Pre	0.0393593	Cancer Trained * Pre up vs Healthy Aged-matched Trained * Pre	0.423416	0.101068	0.662349	0.813848	0.101068	Cancer Trained * Post up vs Cancer Untrained * Post	0.0085539	Cancer Trained * Post up vs Cancer Untrained * Post	0.00255016	0.398621	11.2401	3.35263	0.398621	Cancer Trained * Post up vs Healthy Aged-matched Trained * Post	0.0375668	Cancer Trained * Post up vs Healthy Aged-matched Trained * Post	6.66376	1.2846	0.963871	1
508863	cg05216056	TRIM27	0.000454274	6		ENST00000496091.1;ENST00000481474.1;ENST00000498117.1;ENST00000496091.1	1stExon;3'UTR;3'UTR;3'UTR	TRIM27;TRIM27;TRIM27;TRIM27				N_Shelf	chr6:28890951-28892013	NM_006510	Body	TRIM27	0.0034439	0.244486	10.4393	3.23098	0.244486	Cancer Trained * Post up vs Cancer Trained * Pre	0.0111193	Cancer Trained * Post up vs Cancer Trained * Pre	0.449911	0.0530233	0.589219	0.767606	0.0530233	Healthy Aged-matched Trained * Post up vs Healthy Aged-matched Trained * Pre	0.00198522	Healthy Aged-matched Trained * Post up vs Healthy Aged-matched Trained * Pre	0.0335891	0.18048	5.05671	2.24871	0.18048	Cancer Untrained * Post up vs Cancer Untrained * Pre	0.0081989	Cancer Untrained * Post up vs Cancer Untrained * Pre	0.805719	0.0199506	0.0617903	0.248576	0.0199506	Cancer Trained * Pre up vs Cancer Untrained * Pre	0.000581703	Cancer Trained * Pre up vs Cancer Untrained * Pre	0.00163246	-0.255828	12.4694	-3.53121	-0.255828	Cancer Trained * Pre down vs Healthy Aged-matched Trained * Pre	-0.0115038	Cancer Trained * Pre down vs Healthy Aged-matched Trained * Pre	0.277766	0.0839563	1.23103	1.10952	0.0839563	Cancer Trained * Post up vs Cancer Untrained * Post	0.00350214	Cancer Trained * Post up vs Cancer Untrained * Post	0.382773	-0.0643654	0.789324	-0.888439	-0.0643654	Cancer Trained * Post down vs Healthy Aged-matched Trained * Post	-0.00236969	Cancer Trained * Post down vs Healthy Aged-matched Trained * Post	6.66121	0.476761	0.357864	1
150015	cg26539873		0.000457234	2													0.00488566	0.29999	9.53417	3.08775	0.29999	Cancer Trained * Post up vs Cancer Trained * Pre	0.015172	Cancer Trained * Post up vs Cancer Trained * Pre	0.53042	0.0564257	0.404767	0.636213	0.0564257	Healthy Aged-matched Trained * Post up vs Healthy Aged-matched Trained * Pre	0.00219973	Healthy Aged-matched Trained * Post up vs Healthy Aged-matched Trained * Pre	0.743428	0.0341056	0.109539	0.330967	0.0341056	Cancer Untrained * Post up vs Cancer Untrained * Pre	0.00177885	Cancer Untrained * Post up vs Cancer Untrained * Pre	0.32003	-0.10455	1.02935	-1.01457	-0.10455	Cancer Trained * Pre down vs Cancer Untrained * Pre	-0.00538145	Cancer Trained * Pre down vs Cancer Untrained * Pre	0.000383089	-0.381376	16.8099	-4.09999	-0.381376	Cancer Trained * Pre down vs Healthy Aged-matched Trained * Pre	-0.01875	Cancer Trained * Pre down vs Healthy Aged-matched Trained * Pre	0.109289	0.161334	2.75755	1.66059	0.161334	Cancer Trained * Post up vs Cancer Untrained * Post	0.00801165	Cancer Trained * Post up vs Cancer Untrained * Post	0.150955	-0.137812	2.195	-1.48155	-0.137812	Cancer Trained * Post down vs Healthy Aged-matched Trained * Post	-0.00577781	Cancer Trained * Post down vs Healthy Aged-matched Trained * Post	6.65463	0.785171	0.589943	1
17433	cg10492999	CLDN9	0.000471917	16		ENST00000576978.1;ENST00000445369.2	3'UTR;1stExon	CLDN6;CLDN9				Island	chr16:3063679-3063981	NM_020982	1stExon	CLDN9	0.469409	-0.0810119	0.539659	-0.734615	-0.0810119	Cancer Trained * Post down vs Cancer Trained * Pre	-0.0140138	Cancer Trained * Post down vs Cancer Trained * Pre	0.235229	0.122445	1.47939	1.2163	0.122445	Healthy Aged-matched Trained * Post up vs Healthy Aged-matched Trained * Pre	0.0206819	Healthy Aged-matched Trained * Post up vs Healthy Aged-matched Trained * Pre	0.425792	-0.0947005	0.655501	-0.80963	-0.0947005	Cancer Untrained * Post down vs Cancer Untrained * Pre	-0.015491	Cancer Untrained * Post down vs Cancer Untrained * Pre	0.00116837	0.428545	13.4234	3.66379	0.428545	Cancer Trained * Pre up vs Cancer Untrained * Pre	0.0735987	Cancer Trained * Pre up vs Cancer Untrained * Pre	0.00368497	0.338227	10.2619	3.20342	0.338227	Cancer Trained * Pre up vs Healthy Aged-matched Trained * Pre	0.0578974	Cancer Trained * Pre up vs Healthy Aged-matched Trained * Pre	0.000482677	0.442233	16.0814	4.01016	0.442233	Cancer Trained * Post up vs Cancer Untrained * Post	0.0750759	Cancer Trained * Post up vs Cancer Untrained * Post	0.213531	0.134771	1.6293	1.27644	0.134771	Cancer Trained * Post up vs Healthy Aged-matched Trained * Post	0.0232017	Cancer Trained * Post up vs Healthy Aged-matched Trained * Post	6.62268	1.00675	0.760079	1
779912	cg03626085	STOML3	0.000484032	13		ENST00000423210.1;ENST00000379631.4	TSS1500;TSS1500	STOML3;STOML3						NM_145286;NM_001144033	TSS1500;TSS1500	STOML3;STOML3	0.00173609	0.180074	12.2969	3.5067	0.180074	Cancer Trained * Post up vs Cancer Trained * Pre	0.00992668	Cancer Trained * Post up vs Cancer Trained * Pre	0.486399	-0.0331197	0.499168	-0.706518	-0.0331197	Healthy Aged-matched Trained * Post down vs Healthy Aged-matched Trained * Pre	-0.00165951	Healthy Aged-matched Trained * Post down vs Healthy Aged-matched Trained * Pre	0.0724684	0.102145	3.51701	1.87537	0.102145	Cancer Untrained * Post up vs Cancer Untrained * Pre	0.00578659	Cancer Untrained * Post up vs Cancer Untrained * Pre	0.484212	0.0386768	0.504247	0.710103	0.0386768	Cancer Trained * Pre up vs Cancer Untrained * Pre	0.00211674	Cancer Trained * Pre up vs Cancer Untrained * Pre	0.00116123	-0.18025	13.4411	-3.66621	-0.18025	Cancer Trained * Pre down vs Healthy Aged-matched Trained * Pre	-0.00978132	Cancer Trained * Pre down vs Healthy Aged-matched Trained * Pre	0.0320356	0.116606	5.15628	2.27074	0.116606	Cancer Trained * Post up vs Cancer Untrained * Post	0.00625682	Cancer Trained * Post up vs Cancer Untrained * Post	0.508965	0.0329435	0.448974	0.670055	0.0329435	Cancer Trained * Post up vs Healthy Aged-matched Trained * Post	0.00180487	Cancer Trained * Post up vs Healthy Aged-matched Trained * Post	6.59711	0.217455	0.164811	1
329547	cg27038139	MX2	0.000487887	21		ENST00000496774.1;ENST00000493753.1;ENST00000474368.1;ENST00000482953.1;ENST00000481838	5'UTR;5'UTR;TSS1500;5'UTR;5'UTR;3'UTR	MX2;MX2;MX2;MX2;MX2;TMPRSS3						NM_002463	Body	MX2	0.858237	0.0214063	0.0325701	0.180472	0.0214063	Cancer Trained * Post up vs Cancer Trained * Pre	0.0035714	Cancer Trained * Post up vs Cancer Trained * Pre	0.945682	-0.00745154	0.00473597	-0.0688184	-0.00745154	Healthy Aged-matched Trained * Post down vs Healthy Aged-matched Trained * Pre	-0.00150909	Healthy Aged-matched Trained * Post down vs Healthy Aged-matched Trained * Pre	0.115214	-0.205319	2.66343	-1.632	-0.205319	Cancer Untrained * Post down vs Cancer Untrained * Pre	-0.0314226	Cancer Untrained * Post down vs Cancer Untrained * Pre	0.000550781	-0.498042	15.6717	-3.95874	-0.498042	Cancer Trained * Pre down vs Cancer Untrained * Pre	-0.0787379	Cancer Trained * Pre down vs Cancer Untrained * Pre	0.000945297	-0.425554	14.0421	-3.74728	-0.425554	Cancer Trained * Pre down vs Healthy Aged-matched Trained * Pre	-0.0683996	Cancer Trained * Pre down vs Healthy Aged-matched Trained * Pre	0.0309039	-0.271317	5.23225	-2.28741	-0.271317	Cancer Trained * Post down vs Cancer Untrained * Post	-0.0437439	Cancer Trained * Post down vs Cancer Untrained * Post	0.00179601	-0.396696	12.2022	-3.49317	-0.396696	Cancer Trained * Post down vs Healthy Aged-matched Trained * Post	-0.0633191	Cancer Trained * Post down vs Healthy Aged-matched Trained * Post	6.58911	1.15878	0.879317	1
551013	cg08611472	LOC285696	0.000488365	5		ENST00000399760.2	3'UTR	AC091878.1						NR_027253	Body	LOC285696	4.53044e-05	0.317582	24.2516	4.92459	0.317582	Cancer Trained * Post up vs Cancer Trained * Pre	0.0109761	Cancer Trained * Post up vs Cancer Trained * Pre	0.249782	0.069365	1.38832	1.17827	0.069365	Healthy Aged-matched Trained * Post up vs Healthy Aged-matched Trained * Pre	0.00206448	Healthy Aged-matched Trained * Post up vs Healthy Aged-matched Trained * Pre	0.650046	-0.0314109	0.210881	-0.459217	-0.0314109	Cancer Untrained * Post down vs Cancer Untrained * Pre	-0.0011375	Cancer Untrained * Post down vs Cancer Untrained * Pre	0.0213768	-0.167945	6.02853	-2.45531	-0.167945	Cancer Trained * Pre down vs Cancer Untrained * Pre	-0.0061755	Cancer Trained * Pre down vs Cancer Untrained * Pre	0.00150227	-0.220069	12.7039	-3.56425	-0.220069	Cancer Trained * Pre down vs Healthy Aged-matched Trained * Pre	-0.00793824	Cancer Trained * Pre down vs Healthy Aged-matched Trained * Pre	0.00954209	0.181048	7.88161	2.80742	0.181048	Cancer Trained * Post up vs Cancer Untrained * Post	0.0059381	Cancer Trained * Post up vs Cancer Untrained * Post	0.652409	0.0281479	0.20783	0.455884	0.0281479	Cancer Trained * Post up vs Healthy Aged-matched Trained * Post	0.000973384	Cancer Trained * Post up vs Healthy Aged-matched Trained * Post	6.58813	0.342486	0.259927	1
110953	cg19058685	HOXC4	0.000493256	12		ENST00000303406.4;ENST00000507650.1	5'UTR;5'UTR	HOXC4;HOXC4		Unclassified_Cell_type_specific	12:54440765-54441535	Island	chr12:54440642-54441543	NM_014620	5'UTR	HOXC4	0.0722077	0.139304	3.52388	1.8772	0.139304	Cancer Trained * Post up vs Cancer Trained * Pre	0.0185574	Cancer Trained * Post up vs Cancer Trained * Pre	0.767228	0.0202715	0.0895468	0.299244	0.0202715	Healthy Aged-matched Trained * Post up vs Healthy Aged-matched Trained * Pre	0.00332656	Healthy Aged-matched Trained * Post up vs Healthy Aged-matched Trained * Pre	0.591671	0.0427705	0.295279	0.543395	0.0427705	Cancer Untrained * Post up vs Cancer Untrained * Pre	0.00564866	Cancer Untrained * Post up vs Cancer Untrained * Pre	0.0540542	0.159113	4.08655	2.02152	0.159113	Cancer Trained * Pre up vs Cancer Untrained * Pre	0.0216894	Cancer Trained * Pre up vs Cancer Untrained * Pre	0.00863958	0.202462	8.1203	2.84961	0.202462	Cancer Trained * Pre up vs Healthy Aged-matched Trained * Pre	0.0283064	Cancer Trained * Pre up vs Healthy Aged-matched Trained * Pre	0.00202616	0.255646	11.8679	3.44499	0.255646	Cancer Trained * Post up vs Cancer Untrained * Post	0.0345981	Cancer Trained * Post up vs Cancer Untrained * Post	0.000127655	0.321494	20.4753	4.52497	0.321494	Cancer Trained * Post up vs Healthy Aged-matched Trained * Post	0.0435372	Cancer Trained * Post up vs Healthy Aged-matched Trained * Post	6.57809	0.452807	0.344178	1
711739	cg23210309	DNA2	0.000493314	10		ENST00000551118.1;ENST00000358410.3;ENST00000549829.1;ENST00000399179.2	TSS1500;TSS1500;TSS1500;TSS1500	DNA2;DNA2;DNA2;DNA2				S_Shore	chr10:70231396-70231797	NM_001080449	TSS1500	DNA2	0.0563919	0.204537	4.00293	2.00073	0.204537	Cancer Trained * Post up vs Cancer Trained * Pre	0.00996097	Cancer Trained * Post up vs Cancer Trained * Pre	0.433259	0.0743294	0.634361	0.796468	0.0743294	Healthy Aged-matched Trained * Post up vs Healthy Aged-matched Trained * Pre	0.002621	Healthy Aged-matched Trained * Post up vs Healthy Aged-matched Trained * Pre	0.777058	-0.031037	0.0819298	-0.286234	-0.031037	Cancer Untrained * Post down vs Cancer Untrained * Pre	-0.00135966	Cancer Untrained * Post down vs Cancer Untrained * Pre	0.0347342	-0.242136	4.98655	-2.23306	-0.242136	Cancer Trained * Pre down vs Cancer Untrained * Pre	-0.011527	Cancer Trained * Pre down vs Cancer Untrained * Pre	0.000211383	-0.423841	18.7512	-4.33026	-0.423841	Cancer Trained * Pre down vs Healthy Aged-matched Trained * Pre	-0.0190004	Cancer Trained * Pre down vs Healthy Aged-matched Trained * Pre	0.949333	-0.0065618	0.00411984	-0.064186	-0.0065618	Cancer Trained * Post down vs Cancer Untrained * Post	-0.000206411	Cancer Trained * Post down vs Cancer Untrained * Post	0.00603864	-0.293633	8.99981	-2.99997	-0.293633	Cancer Trained * Post down vs Healthy Aged-matched Trained * Post	-0.0116604	Cancer Trained * Post down vs Healthy Aged-matched Trained * Post	6.57797	0.859347	0.6532	1
783919	cg17736879	STXBP5L	0.000503122	3		ENST00000273666.6;ENST00000471454.1;ENST00000461772.1;ENST00000472879.1;ENST00000492541	TSS1500;TSS1500;TSS1500;TSS1500;TSS1500	STXBP5L;STXBP5L;STXBP5L;STXBP5L;STXBP5L				N_Shore	chr3:120626880-120627579	NM_001308330;NM_014980	TSS1500;TSS1500	STXBP5L;STXBP5L	0.635811	0.0844218	0.229838	0.479414	0.0844218	Cancer Trained * Post up vs Cancer Trained * Pre	0.00528288	Cancer Trained * Post up vs Cancer Trained * Pre	0.846545	0.0314344	0.0382388	0.195547	0.0314344	Healthy Aged-matched Trained * Post up vs Healthy Aged-matched Trained * Pre	0.00168001	Healthy Aged-matched Trained * Post up vs Healthy Aged-matched Trained * Pre	0.533003	-0.118077	0.399663	-0.632189	-0.118077	Cancer Untrained * Post down vs Cancer Untrained * Pre	-0.00791956	Cancer Untrained * Post down vs Cancer Untrained * Pre	0.102071	-0.317	2.88057	-1.69722	-0.317	Cancer Trained * Pre down vs Cancer Untrained * Pre	-0.0214345	Cancer Trained * Pre down vs Cancer Untrained * Pre	0.000436318	-0.682723	16.398	-4.04944	-0.682723	Cancer Trained * Pre down vs Healthy Aged-matched Trained * Pre	-0.045631	Cancer Trained * Pre down vs Healthy Aged-matched Trained * Pre	0.521478	-0.1145	0.422792	-0.650225	-0.1145	Cancer Trained * Post down vs Cancer Untrained * Post	-0.00823209	Cancer Trained * Post down vs Cancer Untrained * Post	0.000974873	-0.629736	13.9514	-3.73516	-0.629736	Cancer Trained * Post down vs Healthy Aged-matched Trained * Post	-0.0420281	Cancer Trained * Post down vs Healthy Aged-matched Trained * Post	6.55817	2.54202	1.93806	1
684243	cg26475515	LOC100131047	0.000503472	6		ENST00000453417.1;ENST00000416948.1	TSS200;3'UTR	RP1-207H1.3;RP1-207H1.3						NR_038401;NM_001206927	Body;Body	LOC100131047;DNAH8	0.589145	-0.0870723	0.299344	-0.547124	-0.0870723	Cancer Trained * Post down vs Cancer Trained * Pre	-0.00752898	Cancer Trained * Post down vs Cancer Trained * Pre	0.245879	0.172636	1.41207	1.18831	0.172636	Healthy Aged-matched Trained * Post up vs Healthy Aged-matched Trained * Pre	0.0189654	Healthy Aged-matched Trained * Post up vs Healthy Aged-matched Trained * Pre	0.900974	0.0212183	0.0158009	0.125701	0.0212183	Cancer Untrained * Post up vs Cancer Untrained * Pre	0.00169939	Cancer Untrained * Post up vs Cancer Untrained * Pre	0.00040007	0.689233	16.6721	4.08315	0.689233	Cancer Trained * Pre up vs Cancer Untrained * Pre	0.0715946	Cancer Trained * Pre up vs Cancer Untrained * Pre	0.0020962	0.522841	11.7744	3.43138	0.522841	Cancer Trained * Pre up vs Healthy Aged-matched Trained * Pre	0.0532346	Cancer Trained * Pre up vs Healthy Aged-matched Trained * Pre	0.0012087	0.580942	13.3253	3.65038	0.580942	Cancer Trained * Post up vs Cancer Untrained * Post	0.0623662	Cancer Trained * Post up vs Cancer Untrained * Post	0.0965194	0.263132	2.98227	1.72692	0.263132	Cancer Trained * Post up vs Healthy Aged-matched Trained * Post	0.0267402	Cancer Trained * Post up vs Healthy Aged-matched Trained * Post	6.55747	2.07604	1.58296	1
621574	cg14898611		0.000505476	7						Unclassified_Cell_type_specific	7:25608480-25608860						0.83213	-0.0284664	0.0458807	-0.214198	-0.0284664	Cancer Trained * Post down vs Cancer Trained * Pre	-0.00287672	Cancer Trained * Post down vs Cancer Trained * Pre	0.857816	-0.0219603	0.032766	-0.181014	-0.0219603	Healthy Aged-matched Trained * Post down vs Healthy Aged-matched Trained * Pre	-0.00295621	Healthy Aged-matched Trained * Post down vs Healthy Aged-matched Trained * Pre	0.703942	-0.0541828	0.147753	-0.384387	-0.0541828	Cancer Untrained * Post down vs Cancer Untrained * Pre	-0.00680148	Cancer Untrained * Post down vs Cancer Untrained * Pre	0.00608828	0.422392	8.97937	2.99656	0.422392	Cancer Trained * Pre up vs Cancer Untrained * Pre	0.0460804	Cancer Trained * Pre up vs Cancer Untrained * Pre	0.000913123	0.478535	14.1443	3.76089	0.478535	Cancer Trained * Pre up vs Healthy Aged-matched Trained * Pre	0.0531493	Cancer Trained * Pre up vs Healthy Aged-matched Trained * Pre	0.00243135	0.448109	11.3693	3.37184	0.448109	Cancer Trained * Post up vs Cancer Untrained * Post	0.0500052	Cancer Trained * Post up vs Cancer Untrained * Post	0.00103983	0.472029	13.7623	3.70976	0.472029	Cancer Trained * Post up vs Healthy Aged-matched Trained * Post	0.0532288	Cancer Trained * Post up vs Healthy Aged-matched Trained * Post	6.55348	1.44682	1.10386	1
394009	cg21543918	NHSL1	0.000505889	6		ENST00000534376.1;ENST00000427025.2;ENST00000427025.2;ENST00000468095.2	3'UTR;1stExon;5'UTR;3'UTR	NHSL1;NHSL1;NHSL1;NHSL1						NM_020464;NM_020464	1stExon;5'UTR	NHSL1;NHSL1	0.590543	0.124441	0.297089	0.545059	0.124441	Cancer Trained * Post up vs Cancer Trained * Pre	0.0131577	Cancer Trained * Post up vs Cancer Trained * Pre	0.762099	0.0637861	0.0936677	0.306052	0.0637861	Healthy Aged-matched Trained * Post up vs Healthy Aged-matched Trained * Pre	0.00742912	Healthy Aged-matched Trained * Post up vs Healthy Aged-matched Trained * Pre	0.27892	-0.268018	1.22499	-1.10679	-0.268018	Cancer Untrained * Post down vs Cancer Untrained * Pre	-0.0258833	Cancer Untrained * Post down vs Cancer Untrained * Pre	0.00147314	-0.864992	12.7593	-3.57202	-0.864992	Cancer Trained * Pre down vs Cancer Untrained * Pre	-0.0947996	Cancer Trained * Pre down vs Cancer Untrained * Pre	0.000547178	-0.865896	15.6919	-3.9613	-0.865896	Cancer Trained * Pre down vs Healthy Aged-matched Trained * Pre	-0.0962697	Cancer Trained * Pre down vs Healthy Aged-matched Trained * Pre	0.0489622	-0.472532	4.2837	-2.06971	-0.472532	Cancer Trained * Post down vs Cancer Untrained * Post	-0.0557586	Cancer Trained * Post down vs Cancer Untrained * Post	0.00111056	-0.80524	13.5705	-3.68382	-0.80524	Cancer Trained * Post down vs Healthy Aged-matched Trained * Post	-0.0905411	Cancer Trained * Post down vs Healthy Aged-matched Trained * Post	6.55266	4.26944	3.25779	1
8615	cg08351598	SMEK3P	0.000511408	X										NR_002784	TSS200	SMEK3P	0.0252303	0.276275	5.66651	2.38044	0.276275	Cancer Trained * Post up vs Cancer Trained * Pre	0.00671302	Cancer Trained * Post up vs Cancer Trained * Pre	0.916131	-0.0112706	0.0113164	-0.106379	-0.0112706	Healthy Aged-matched Trained * Post down vs Healthy Aged-matched Trained * Pre	-0.000110656	Healthy Aged-matched Trained * Post down vs Healthy Aged-matched Trained * Pre	0.0383644	0.26914	4.78009	2.18634	0.26914	Cancer Untrained * Post up vs Cancer Untrained * Pre	0.00691742	Cancer Untrained * Post up vs Cancer Untrained * Pre	0.684691	0.0505744	0.168788	0.410839	0.0505744	Cancer Trained * Pre up vs Cancer Untrained * Pre	0.00137939	Cancer Trained * Pre up vs Cancer Untrained * Pre	0.000514546	-0.44284	15.8823	-3.98527	-0.44284	Cancer Trained * Pre down vs Healthy Aged-matched Trained * Pre	-0.0101487	Cancer Trained * Pre down vs Healthy Aged-matched Trained * Pre	0.623367	0.0577094	0.247244	0.497237	0.0577094	Cancer Trained * Post up vs Cancer Untrained * Post	0.001175	Cancer Trained * Post up vs Cancer Untrained * Post	0.174529	-0.155294	1.95314	-1.39755	-0.155294	Cancer Trained * Post down vs Healthy Aged-matched Trained * Post	-0.00332498	Cancer Trained * Post down vs Healthy Aged-matched Trained * Post	6.54177	1.10147	0.841873	1
210951	cg18885340		0.000515693	4						Unclassified	4:6887838-6888488						0.589776	-0.0832456	0.298324	-0.546191	-0.0832456	Cancer Trained * Post down vs Cancer Trained * Pre	-0.00746344	Cancer Trained * Post down vs Cancer Trained * Pre	0.931511	-0.0120785	0.00753662	-0.0868137	-0.0120785	Healthy Aged-matched Trained * Post down vs Healthy Aged-matched Trained * Pre	-0.000561322	Healthy Aged-matched Trained * Post down vs Healthy Aged-matched Trained * Pre	0.0717296	-0.304006	3.53655	-1.88057	-0.304006	Cancer Untrained * Post down vs Cancer Untrained * Pre	-0.0275297	Cancer Untrained * Post down vs Cancer Untrained * Pre	0.0941379	-0.2813	3.02798	-1.74011	-0.2813	Cancer Trained * Pre down vs Cancer Untrained * Pre	-0.0258038	Cancer Trained * Pre down vs Cancer Untrained * Pre	0.00219003	-0.498155	11.6542	-3.41383	-0.498155	Cancer Trained * Pre down vs Healthy Aged-matched Trained * Pre	-0.0488274	Cancer Trained * Pre down vs Healthy Aged-matched Trained * Pre	0.694584	-0.0605392	0.157775	-0.39721	-0.0605392	Cancer Trained * Post down vs Cancer Untrained * Post	-0.00573749	Cancer Trained * Post down vs Cancer Untrained * Post	0.000637733	-0.569322	15.222	-3.90153	-0.569322	Cancer Trained * Post down vs Healthy Aged-matched Trained * Post	-0.0557295	Cancer Trained * Post down vs Healthy Aged-matched Trained * Post	6.5334	1.89707	1.45182	1
372048	cg17111209	RFWD2	0.000516584	1		ENST00000426030.2;ENST00000461830.2;ENST00000367667.1	TSS1500;3'UTR;3'UTR	RP11-492I21.1;RFWD2;RFWD2						NM_001286644;NM_001001740;NM_022457	Body;Body;Body	RFWD2;RFWD2;RFWD2	0.252028	0.119259	1.37488	1.17255	0.119259	Cancer Trained * Post up vs Cancer Trained * Pre	0.00756445	Cancer Trained * Post up vs Cancer Trained * Pre	0.824658	-0.020788	0.0501291	-0.223895	-0.020788	Healthy Aged-matched Trained * Post down vs Healthy Aged-matched Trained * Pre	-0.00136912	Healthy Aged-matched Trained * Post down vs Healthy Aged-matched Trained * Pre	0.0537014	-0.218424	4.09952	-2.02473	-0.218424	Cancer Untrained * Post down vs Cancer Untrained * Pre	-0.0137817	Cancer Untrained * Post down vs Cancer Untrained * Pre	0.136771	-0.165846	2.36342	-1.53734	-0.165846	Cancer Trained * Pre down vs Cancer Untrained * Pre	-0.0102533	Cancer Trained * Pre down vs Cancer Untrained * Pre	0.000795483	-0.371503	14.5545	-3.81503	-0.371503	Cancer Trained * Pre down vs Healthy Aged-matched Trained * Pre	-0.0214402	Cancer Trained * Pre down vs Healthy Aged-matched Trained * Pre	0.103558	0.171837	2.85441	1.6895	0.171837	Cancer Trained * Post up vs Cancer Untrained * Post	0.0110928	Cancer Trained * Post up vs Cancer Untrained * Post	0.0254295	-0.231456	5.64949	-2.37687	-0.231456	Cancer Trained * Post down vs Healthy Aged-matched Trained * Post	-0.0125067	Cancer Trained * Post down vs Healthy Aged-matched Trained * Post	6.53166	0.844599	0.646542	1
516560	cg18270446	LOH12CR1	0.000521484	12					chr12:12602381-12602381					NM_001300742;NM_058169	Body;Body	LOH12CR1;LOH12CR1	0.550326	-0.0662289	0.366591	-0.605468	-0.0662289	Cancer Trained * Post down vs Cancer Trained * Pre	-0.00534502	Cancer Trained * Post down vs Cancer Trained * Pre	0.583443	-0.0554759	0.308657	-0.555569	-0.0554759	Healthy Aged-matched Trained * Post down vs Healthy Aged-matched Trained * Pre	-0.00564058	Healthy Aged-matched Trained * Post down vs Healthy Aged-matched Trained * Pre	0.519647	0.0757739	0.426553	0.65311	0.0757739	Cancer Untrained * Post up vs Cancer Untrained * Pre	0.00696838	Cancer Untrained * Post up vs Cancer Untrained * Pre	0.000372183	0.476982	16.902	4.1112	0.476982	Cancer Trained * Pre up vs Cancer Untrained * Pre	0.0455404	Cancer Trained * Pre up vs Cancer Untrained * Pre	0.0025441	0.351214	11.2466	3.35359	0.351214	Cancer Trained * Pre up vs Healthy Aged-matched Trained * Pre	0.0327308	Cancer Trained * Pre up vs Healthy Aged-matched Trained * Pre	0.00519498	0.334979	9.37826	3.06239	0.334979	Cancer Trained * Post up vs Cancer Untrained * Post	0.033227	Cancer Trained * Post up vs Cancer Untrained * Post	0.00327918	0.340461	10.5684	3.25091	0.340461	Cancer Trained * Post up vs Healthy Aged-matched Trained * Post	0.0330264	Cancer Trained * Post up vs Healthy Aged-matched Trained * Post	6.5222	0.975477	0.747813	1
259178	cg05482066		0.000527828	8		ENST00000518316.1;ENST00000520779.1	5'UTR;5'UTR	RP11-1049H7.1;MYOM2									0.497319	0.194754	0.474387	0.688758	0.194754	Cancer Trained * Post up vs Cancer Trained * Pre	0.0131294	Cancer Trained * Post up vs Cancer Trained * Pre	0.782553	-0.0720122	0.0778312	-0.278982	-0.0720122	Healthy Aged-matched Trained * Post down vs Healthy Aged-matched Trained * Pre	-0.0075394	Healthy Aged-matched Trained * Post down vs Healthy Aged-matched Trained * Pre	0.878617	0.0462746	0.0238064	0.154293	0.0462746	Cancer Untrained * Post up vs Cancer Untrained * Pre	0.00306409	Cancer Untrained * Post up vs Cancer Untrained * Pre	0.0421744	0.642241	4.58567	2.14142	0.642241	Cancer Trained * Pre up vs Cancer Untrained * Pre	0.0563557	Cancer Trained * Pre up vs Cancer Untrained * Pre	0.00189071	0.940129	12.0593	3.47265	0.940129	Cancer Trained * Pre up vs Healthy Aged-matched Trained * Pre	0.0847156	Cancer Trained * Pre up vs Healthy Aged-matched Trained * Pre	0.00979158	0.79072	7.81998	2.79642	0.79072	Cancer Trained * Post up vs Cancer Untrained * Post	0.066421	Cancer Trained * Post up vs Cancer Untrained * Post	0.000151836	1.20689	19.8741	4.45804	1.20689	Cancer Trained * Post up vs Healthy Aged-matched Trained * Post	0.105384	Cancer Trained * Post up vs Healthy Aged-matched Trained * Post	6.51008	6.50634	4.99712	1
684440	cg02929052		0.000530386	2								S_Shore	chr2:131555096-131555929				0.881295	-0.0135146	0.0227596	-0.150863	-0.0135146	Cancer Trained * Post down vs Cancer Trained * Pre	-0.0017935	Cancer Trained * Post down vs Cancer Trained * Pre	0.871859	-0.0133265	0.0265566	-0.162962	-0.0133265	Healthy Aged-matched Trained * Post down vs Healthy Aged-matched Trained * Pre	-0.002224	Healthy Aged-matched Trained * Post down vs Healthy Aged-matched Trained * Pre	0.75373	-0.0301387	0.100612	-0.317195	-0.0301387	Cancer Untrained * Post down vs Cancer Untrained * Pre	-0.00480967	Cancer Untrained * Post down vs Cancer Untrained * Pre	0.84897	-0.0182828	0.0370243	-0.192417	-0.0182828	Cancer Trained * Pre down vs Cancer Untrained * Pre	-0.00295424	Cancer Trained * Pre down vs Cancer Untrained * Pre	0.00172713	-0.300941	12.3114	-3.50876	-0.300941	Cancer Trained * Pre down vs Healthy Aged-matched Trained * Pre	-0.0490862	Cancer Trained * Pre down vs Healthy Aged-matched Trained * Pre	0.985374	-0.00165874	0.000342856	-0.0185164	-0.00165874	Cancer Trained * Post down vs Cancer Untrained * Post	6.19233e-05	Cancer Trained * Post up vs Cancer Untrained * Post	0.00171765	-0.301129	12.3268	-3.51095	-0.301129	Cancer Trained * Post down vs Healthy Aged-matched Trained * Post	-0.0486557	Cancer Trained * Post down vs Healthy Aged-matched Trained * Post	6.50524	0.652556	0.501561	1
704550	cg05325313	ZSCAN10	0.0005313	16		ENST00000571903.1;ENST00000571903.1;ENST00000252463.2;ENST00000572431.1;ENST00000575108	3'UTR;1stExon;TSS1500;5'UTR;5'UTR;3'UTR;5'UTR;5'UTR;5'UTR;5'UTR	ZSCAN10;ZSCAN10;ZSCAN10;ZSCAN10;ZSCAN10;ZSCAN10;ZSCAN10;ZSCAN10;ZSCAN10;ZSCAN10				S_Shelf	chr16:3139033-3140536	NM_001282415;NM_001282416;NM_032805	5'UTR;5'UTR;5'UTR	ZSCAN10;ZSCAN10;ZSCAN10	0.787258	0.0734404	0.0744122	0.272786	0.0734404	Cancer Trained * Post up vs Cancer Trained * Pre	0.00717314	Cancer Trained * Post up vs Cancer Trained * Pre	0.369966	0.224384	0.833561	0.912996	0.224384	Healthy Aged-matched Trained * Post up vs Healthy Aged-matched Trained * Pre	0.01556	Healthy Aged-matched Trained * Post up vs Healthy Aged-matched Trained * Pre	0.870898	-0.0468865	0.0269598	-0.164194	-0.0468865	Cancer Untrained * Post down vs Cancer Untrained * Pre	3.09497e-05	Cancer Untrained * Post up vs Cancer Untrained * Pre	0.202167	-0.374024	1.71562	-1.30982	-0.374024	Cancer Trained * Pre down vs Cancer Untrained * Pre	-0.0399786	Cancer Trained * Pre down vs Cancer Untrained * Pre	0.00151349	-0.917965	12.6828	-3.56129	-0.917965	Cancer Trained * Pre down vs Healthy Aged-matched Trained * Pre	-0.0954591	Cancer Trained * Pre down vs Healthy Aged-matched Trained * Pre	0.355042	-0.253697	0.887983	-0.942329	-0.253697	Cancer Trained * Post down vs Cancer Untrained * Post	-0.0328364	Cancer Trained * Post down vs Cancer Untrained * Post	0.000339483	-1.06891	17.1966	-4.14688	-1.06891	Cancer Trained * Post down vs Healthy Aged-matched Trained * Post	-0.103846	Cancer Trained * Post down vs Healthy Aged-matched Trained * Post	6.50352	5.8923	4.53008	1
32225	cg13858127	ATP11A	0.000537514	13		ENST00000459908.1;ENST00000489577.1	5'UTR;5'UTR	ATP11A;ATP11A				S_Shore	chr13:113497296-113497661	NM_015205;NM_032189	Body;Body	ATP11A;ATP11A	0.747308	0.0706795	0.106127	0.325772	0.0706795	Cancer Trained * Post up vs Cancer Trained * Pre	0.0088858	Cancer Trained * Post up vs Cancer Trained * Pre	0.998792	0.00030297	2.34003e-06	0.00152972	0.00030297	Healthy Aged-matched Trained * Post up vs Healthy Aged-matched Trained * Pre	-0.00045678	Healthy Aged-matched Trained * Post down vs Healthy Aged-matched Trained * Pre	0.832073	0.0493085	0.0459125	0.214272	0.0493085	Cancer Untrained * Post up vs Cancer Untrained * Pre	0.00893505	Cancer Untrained * Post up vs Cancer Untrained * Pre	0.990228	-0.00284664	0.000153021	-0.0123702	-0.00284664	Cancer Trained * Pre down vs Cancer Untrained * Pre	0.00111481	Cancer Trained * Pre up vs Cancer Untrained * Pre	0.00288099	0.686192	10.9124	3.30339	0.686192	Cancer Trained * Pre up vs Healthy Aged-matched Trained * Pre	0.0820901	Cancer Trained * Pre up vs Healthy Aged-matched Trained * Pre	0.932638	0.0185244	0.00728998	0.0853814	0.0185244	Cancer Trained * Post up vs Cancer Untrained * Post	0.00106556	Cancer Trained * Post up vs Cancer Untrained * Post	0.00123402	0.756568	13.2655	3.64219	0.756568	Cancer Trained * Post up vs Healthy Aged-matched Trained * Post	0.0914327	Cancer Trained * Post up vs Healthy Aged-matched Trained * Post	6.49188	3.8198	2.94198	1
659877	cg13687784		0.000543524	6						Unclassified_Cell_type_specific	6:41380408-41380515	S_Shelf	chr6:41376590-41377167				0.689178	-0.0223386	0.163739	-0.404647	-0.0223386	Cancer Trained * Post down vs Cancer Trained * Pre	-0.00295318	Cancer Trained * Post down vs Cancer Trained * Pre	0.021314	0.123802	6.03501	2.45663	0.123802	Healthy Aged-matched Trained * Post up vs Healthy Aged-matched Trained * Pre	0.0180329	Healthy Aged-matched Trained * Post up vs Healthy Aged-matched Trained * Pre	0.165927	0.0835613	2.03657	1.42709	0.0835613	Cancer Untrained * Post up vs Cancer Untrained * Pre	0.0122247	Cancer Untrained * Post up vs Cancer Untrained * Pre	0.000326326	0.243713	17.324	4.16221	0.243713	Cancer Trained * Pre up vs Cancer Untrained * Pre	0.0350275	Cancer Trained * Pre up vs Cancer Untrained * Pre	0.000448954	0.213446	16.3082	4.03834	0.213446	Cancer Trained * Pre up vs Healthy Aged-matched Trained * Pre	0.030561	Cancer Trained * Pre up vs Healthy Aged-matched Trained * Pre	0.0195005	0.137813	6.23196	2.49639	0.137813	Cancer Trained * Post up vs Cancer Untrained * Post	0.0198497	Cancer Trained * Post up vs Cancer Untrained * Post	0.214589	0.0673055	1.62155	1.2734	0.0673055	Cancer Trained * Post up vs Healthy Aged-matched Trained * Post	0.00957495	Cancer Trained * Post up vs Healthy Aged-matched Trained * Post	6.48077	0.246885	0.190475	1
476538	cg06994787	TXNDC11	0.000547965	16	RDMR	ENST00000572811.1;ENST00000573174.1	TSS1500;3'UTR	RP11-490O6.2;TXNDC11				N_Shore	chr16:11836073-11837092	NM_015914	Body	TXNDC11	0.703821	-0.0592455	0.147881	-0.384553	-0.0592455	Cancer Trained * Post down vs Cancer Trained * Pre	-0.010312	Cancer Trained * Post down vs Cancer Trained * Pre	0.703054	0.0542308	0.148688	0.3856	0.0542308	Healthy Aged-matched Trained * Post up vs Healthy Aged-matched Trained * Pre	0.00834544	Healthy Aged-matched Trained * Post up vs Healthy Aged-matched Trained * Pre	0.519153	0.106852	0.427573	0.65389	0.106852	Cancer Untrained * Post up vs Cancer Untrained * Pre	0.0182475	Cancer Untrained * Post up vs Cancer Untrained * Pre	0.38798	0.143573	0.771956	0.87861	0.143573	Cancer Trained * Pre up vs Cancer Untrained * Pre	0.0246761	Cancer Trained * Pre up vs Cancer Untrained * Pre	0.00858347	-0.420738	8.13604	-2.85237	-0.420738	Cancer Trained * Pre down vs Healthy Aged-matched Trained * Pre	-0.0698896	Cancer Trained * Pre down vs Healthy Aged-matched Trained * Pre	0.884935	-0.0225243	0.0213748	-0.146201	-0.0225243	Cancer Trained * Post down vs Cancer Untrained * Post	-0.00388347	Cancer Trained * Post down vs Cancer Untrained * Post	0.00129967	-0.534214	13.1166	-3.62168	-0.534214	Cancer Trained * Post down vs Healthy Aged-matched Trained * Post	-0.088547	Cancer Trained * Post down vs Healthy Aged-matched Trained * Post	6.47264	1.92039	1.48347	1
372100	cg01264729	PARN	0.000551317	16		ENST00000564904.1	3'UTR	PARN		Unclassified	16:14622697-14623846			NM_001134477;NM_002582	Body;Body	PARN;PARN	0.939261	0.0085742	0.00592425	0.0769692	0.0085742	Cancer Trained * Post up vs Cancer Trained * Pre	0.000613275	Cancer Trained * Post up vs Cancer Trained * Pre	0.135909	0.156695	2.37431	1.54088	0.156695	Healthy Aged-matched Trained * Post up vs Healthy Aged-matched Trained * Pre	0.0187944	Healthy Aged-matched Trained * Post up vs Healthy Aged-matched Trained * Pre	0.684506	0.048573	0.168999	0.411095	0.048573	Cancer Untrained * Post up vs Cancer Untrained * Pre	0.00634319	Cancer Untrained * Post up vs Cancer Untrained * Pre	0.0174329	-0.30084	6.48282	-2.54614	-0.30084	Cancer Trained * Pre down vs Cancer Untrained * Pre	-0.0326074	Cancer Trained * Pre down vs Cancer Untrained * Pre	0.00596983	-0.320471	9.02844	-3.00474	-0.320471	Cancer Trained * Pre down vs Healthy Aged-matched Trained * Pre	-0.0345261	Cancer Trained * Pre down vs Healthy Aged-matched Trained * Pre	0.00522957	-0.340838	9.36146	-3.05965	-0.340838	Cancer Trained * Post down vs Cancer Untrained * Post	-0.0383373	Cancer Trained * Post down vs Cancer Untrained * Post	0.000179457	-0.468592	19.303	-4.39352	-0.468592	Cancer Trained * Post down vs Healthy Aged-matched Trained * Post	-0.0527073	Cancer Trained * Post down vs Healthy Aged-matched Trained * Post	6.46655	1.00308	0.775592	1
253474	cg26451411	TBC1D22A	0.000557296	22		ENST00000394449.2;ENST00000441162.1	3'UTR;3'UTR	TBC1D22A;TBC1D22A						NM_001284304;NM_001284305;NM_001284303;NM_014346;NR_104292	Body;Body;Body;Body;Body	TBC1D22A;TBC1D22A;TBC1D22A;TBC1D22A;TBC1D22A	0.595414	-0.0467324	0.289319	-0.537884	-0.0467324	Cancer Trained * Post down vs Cancer Trained * Pre	-0.00528431	Cancer Trained * Post down vs Cancer Trained * Pre	0.144921	-0.119344	2.26425	-1.50474	-0.119344	Healthy Aged-matched Trained * Post down vs Healthy Aged-matched Trained * Pre	-0.0150186	Healthy Aged-matched Trained * Post down vs Healthy Aged-matched Trained * Pre	0.73367	0.0317069	0.118385	0.344071	0.0317069	Cancer Untrained * Post up vs Cancer Untrained * Pre	0.00400753	Cancer Untrained * Post up vs Cancer Untrained * Pre	0.0205721	0.227847	6.11326	2.4725	0.227847	Cancer Trained * Pre up vs Cancer Untrained * Pre	0.0262097	Cancer Trained * Pre up vs Cancer Untrained * Pre	0.00222394	0.283461	11.6122	3.40767	0.283461	Cancer Trained * Pre up vs Healthy Aged-matched Trained * Pre	0.0331264	Cancer Trained * Pre up vs Healthy Aged-matched Trained * Pre	0.0978533	0.149408	2.95723	1.71966	0.149408	Cancer Trained * Post up vs Cancer Untrained * Post	0.0169179	Cancer Trained * Post up vs Cancer Untrained * Post	0.000240371	0.356073	18.3234	4.28058	0.356073	Cancer Trained * Post up vs Healthy Aged-matched Trained * Post	0.0428607	Cancer Trained * Post up vs Healthy Aged-matched Trained * Post	6.45579	0.609144	0.471781	1
40213	cg26758670	SLC6A12	0.000570286	12		ENST00000537826.1;ENST00000428720.1;ENST00000424061.2;ENST00000536116.1;ENST00000359674	3'UTR;5'UTR;TSS1500;TSS1500;TSS1500;TSS1500;1stExon;TSS200;TSS200	SLC6A12;SLC6A12;SLC6A12;SLC6A12;SLC6A12;SLC6A12;SLC6A12;SLC6A12;SLC6A12						NM_001206931;NM_001122848;NM_003044;NM_001122847;NM_001206931;NM_001122848	5'UTR;5'UTR;TSS1500;TSS1500;1stExon;1stExon	SLC6A12;SLC6A12;SLC6A12;SLC6A12;SLC6A12;SLC6A12	0.249842	-0.203823	1.38796	-1.17812	-0.203823	Cancer Trained * Post down vs Cancer Trained * Pre	-0.027168	Cancer Trained * Post down vs Cancer Trained * Pre	0.571221	0.0906241	0.329261	0.573813	0.0906241	Healthy Aged-matched Trained * Post up vs Healthy Aged-matched Trained * Pre	0.00783231	Healthy Aged-matched Trained * Post up vs Healthy Aged-matched Trained * Pre	0.638757	0.0872034	0.225833	0.475219	0.0872034	Cancer Untrained * Post up vs Cancer Untrained * Pre	0.00870959	Cancer Untrained * Post up vs Cancer Untrained * Pre	0.000144369	0.821628	20.048	4.4775	0.821628	Cancer Trained * Pre up vs Cancer Untrained * Pre	0.0990318	Cancer Trained * Pre up vs Cancer Untrained * Pre	0.00136719	0.596579	12.9717	3.60163	0.596579	Cancer Trained * Pre up vs Healthy Aged-matched Trained * Pre	0.073294	Cancer Trained * Pre up vs Healthy Aged-matched Trained * Pre	0.00513818	0.530602	9.40611	3.06694	0.530602	Cancer Trained * Post up vs Cancer Untrained * Post	0.0631542	Cancer Trained * Post up vs Cancer Untrained * Post	0.080127	0.302132	3.32702	1.82401	0.302132	Cancer Trained * Post up vs Healthy Aged-matched Trained * Post	0.0382937	Cancer Trained * Post up vs Healthy Aged-matched Trained * Post	6.43283	2.4068	1.87071	1
470355	cg18428449	CRISPLD2	0.000573078	16										NM_031476	Body	CRISPLD2	0.228299	0.126642	1.52531	1.23504	0.126642	Cancer Trained * Post up vs Cancer Trained * Pre	0.0128904	Cancer Trained * Post up vs Cancer Trained * Pre	0.00365757	0.300146	10.2814	3.20646	0.300146	Healthy Aged-matched Trained * Post up vs Healthy Aged-matched Trained * Pre	0.0344384	Healthy Aged-matched Trained * Post up vs Healthy Aged-matched Trained * Pre	0.166965	0.154817	2.02623	1.42346	0.154817	Cancer Untrained * Post up vs Cancer Untrained * Pre	0.0166537	Cancer Untrained * Post up vs Cancer Untrained * Pre	0.0990914	0.186307	2.93433	1.71299	0.186307	Cancer Trained * Pre up vs Cancer Untrained * Pre	0.0200812	Cancer Trained * Pre up vs Cancer Untrained * Pre	0.000625567	0.383774	15.2807	3.90906	0.383774	Cancer Trained * Pre up vs Healthy Aged-matched Trained * Pre	0.0432962	Cancer Trained * Pre up vs Healthy Aged-matched Trained * Pre	0.135606	0.158132	2.37817	1.54213	0.158132	Cancer Trained * Post up vs Cancer Untrained * Post	0.0163179	Cancer Trained * Post up vs Cancer Untrained * Post	0.0421433	0.210269	4.58718	2.14177	0.210269	Cancer Trained * Post up vs Healthy Aged-matched Trained * Post	0.0217482	Cancer Trained * Post up vs Healthy Aged-matched Trained * Post	6.42797	0.844847	0.657165	1
79928	cg00578039	C6orf25	0.000576268	6		ENST00000466312.1;ENST00000471545.1;ENST00000480039.1;ENST00000460663.1	5'UTR;5'UTR;ExonBnd;5'UTR	C6orf25;C6orf25;C6orf25;C6orf25				N_Shore	chr6:31691425-31691718	NM_138274;NM_138273;NM_138275;NM_138272;NM_025260;NM_138277	Body;Body;Body;Body;Body;Body	C6orf25;C6orf25;C6orf25;C6orf25;C6orf25;C6orf25	0.000186286	0.733156	19.1765	4.37909	0.733156	Cancer Trained * Post up vs Cancer Trained * Pre	0.0210319	Cancer Trained * Post up vs Cancer Trained * Pre	0.111444	-0.252183	2.72263	-1.65004	-0.252183	Healthy Aged-matched Trained * Post down vs Healthy Aged-matched Trained * Pre	-0.00890471	Healthy Aged-matched Trained * Post down vs Healthy Aged-matched Trained * Pre	0.0301949	0.408098	5.28145	2.29814	0.408098	Cancer Untrained * Post up vs Cancer Untrained * Pre	0.0136144	Cancer Untrained * Post up vs Cancer Untrained * Pre	0.635938	0.0851012	0.229665	0.479234	0.0851012	Cancer Trained * Pre up vs Cancer Untrained * Pre	0.00332124	Cancer Trained * Pre up vs Cancer Untrained * Pre	0.00412547	-0.50609	9.96828	-3.15726	-0.50609	Cancer Trained * Pre down vs Healthy Aged-matched Trained * Pre	-0.0156387	Cancer Trained * Pre down vs Healthy Aged-matched Trained * Pre	0.021638	0.410159	6.00178	2.44985	0.410159	Cancer Trained * Post up vs Cancer Untrained * Post	0.0107387	Cancer Trained * Post up vs Cancer Untrained * Post	0.00618778	0.479249	8.93895	2.98981	0.479249	Cancer Trained * Post up vs Healthy Aged-matched Trained * Post	0.0142979	Cancer Trained * Post up vs Healthy Aged-matched Trained * Post	6.42244	2.25027	1.75188	1
258524	cg14605795	OR2T11	0.000579541	1		ENST00000330803.2	TSS1500	OR2T11						NM_001001964	TSS1500	OR2T11	0.479407	0.0905719	0.515539	0.718011	0.0905719	Cancer Trained * Post up vs Cancer Trained * Pre	0.0154805	Cancer Trained * Post up vs Cancer Trained * Pre	0.789011	0.0311465	0.0731601	0.270481	0.0311465	Healthy Aged-matched Trained * Post up vs Healthy Aged-matched Trained * Pre	0.00522804	Healthy Aged-matched Trained * Post up vs Healthy Aged-matched Trained * Pre	0.368129	0.122631	0.840088	0.916563	0.122631	Cancer Untrained * Post up vs Cancer Untrained * Pre	0.0212124	Cancer Untrained * Post up vs Cancer Untrained * Pre	0.00662116	0.396241	8.77082	2.96156	0.396241	Cancer Trained * Pre up vs Cancer Untrained * Pre	0.0682444	Cancer Trained * Pre up vs Cancer Untrained * Pre	0.00175994	0.422856	12.2588	3.50126	0.422856	Cancer Trained * Pre up vs Healthy Aged-matched Trained * Pre	0.0726098	Cancer Trained * Pre up vs Healthy Aged-matched Trained * Pre	0.00790705	0.364181	8.33509	2.88705	0.364181	Cancer Trained * Post up vs Cancer Untrained * Post	0.0625125	Cancer Trained * Post up vs Cancer Untrained * Post	0.000504041	0.482281	15.9465	3.9933	0.482281	Cancer Trained * Post up vs Healthy Aged-matched Trained * Post	0.0828623	Cancer Trained * Post up vs Healthy Aged-matched Trained * Post	6.41681	1.2763	0.9945	1
