## Supplementary material for "Aerobic Exercise Training Rejuvenates the Human Skeletal Muscle Methylome Ten Years after Breast Cancer Treatment and Survival": Suppl. File 2 (part 22 of 34)

### Sheet: 2B (continued)
2149_DMPs Training in Healthy (Heathly Aged Matched Trained Post vs Healthy Aged Matched Pre) p = 0.01 (with 108 experimental time and 378 between cancer group CpGs removed)_ 124 located in islands within promoters - see Suppl File 2D.
117097	cg08170494	E2F8	0.000583285	11		ENST00000531809.1;ENST00000250024.4;ENST00000532666.1;ENST00000527884.1;ENST00000527978	TSS1500;TSS1500;TSS200;TSS200;5'UTR	E2F8;E2F8;E2F8;E2F8;RP11-428C19.4		Promoter_Associated	11:19261661-19263333	Island	chr11:19262473-19264397	NM_001256372;NM_024680;NM_001256372;NM_001256371	5'UTR;TSS1500;1stExon;TSS200	E2F8;E2F8;E2F8;E2F8	0.82392	0.0265112	0.0505595	0.224854	0.0265112	Cancer Trained * Post up vs Cancer Trained * Pre	0.000915805	Cancer Trained * Post up vs Cancer Trained * Pre	0.037639	0.236287	4.81956	2.19535	0.236287	Healthy Aged-matched Trained * Post up vs Healthy Aged-matched Trained * Pre	0.00505351	Healthy Aged-matched Trained * Post up vs Healthy Aged-matched Trained * Pre	0.323761	-0.125884	1.01329	-1.00662	-0.125884	Cancer Untrained * Post down vs Cancer Untrained * Pre	-0.00265924	Cancer Untrained * Post down vs Cancer Untrained * Pre	0.0244006	0.299587	5.73902	2.39563	0.299587	Cancer Trained * Pre up vs Cancer Untrained * Pre	0.00756948	Cancer Trained * Pre up vs Cancer Untrained * Pre	0.000434116	0.457341	16.4139	4.05141	0.457341	Cancer Trained * Pre up vs Healthy Aged-matched Trained * Pre	0.0108749	Cancer Trained * Pre up vs Healthy Aged-matched Trained * Pre	0.000758896	0.451982	14.6956	3.83348	0.451982	Cancer Trained * Post up vs Cancer Untrained * Post	0.0111445	Cancer Trained * Post up vs Cancer Untrained * Post	0.0378204	0.247564	4.80961	2.19308	0.247564	Cancer Trained * Post up vs Healthy Aged-matched Trained * Post	0.00673718	Cancer Trained * Post up vs Healthy Aged-matched Trained * Post	6.4104	1.11391	0.868831	1
496266	cg26680760		0.000585428	16		ENST00000570700.1	TSS1500	RP11-473M20.11		Promoter_Associated	16:3155809-3157002	N_Shore	chr16:3156249-3156889				0.465666	0.180782	0.548909	0.740884	0.180782	Cancer Trained * Post up vs Cancer Trained * Pre	0.0174777	Cancer Trained * Post up vs Cancer Trained * Pre	0.942619	-0.016195	0.00528606	-0.0727053	-0.016195	Healthy Aged-matched Trained * Post down vs Healthy Aged-matched Trained * Pre	-0.00238644	Healthy Aged-matched Trained * Post down vs Healthy Aged-matched Trained * Pre	0.616812	0.131137	0.256735	0.50669	0.131137	Cancer Untrained * Post up vs Cancer Untrained * Pre	0.0164895	Cancer Untrained * Post up vs Cancer Untrained * Pre	0.018045	0.655013	6.40527	2.53086	0.655013	Cancer Trained * Pre up vs Cancer Untrained * Pre	0.0940046	Cancer Trained * Pre up vs Cancer Untrained * Pre	0.0020509	0.803685	11.8345	3.44013	0.803685	Cancer Trained * Pre up vs Healthy Aged-matched Trained * Pre	0.117157	Cancer Trained * Pre up vs Healthy Aged-matched Trained * Pre	0.00789227	0.704658	8.33964	2.88784	0.704658	Cancer Trained * Post up vs Cancer Untrained * Post	0.0949928	Cancer Trained * Post up vs Cancer Untrained * Post	0.000238698	1.00066	18.3465	4.28328	1.00066	Cancer Trained * Post up vs Healthy Aged-matched Trained * Post	0.137022	Cancer Trained * Post up vs Healthy Aged-matched Trained * Post	6.40676	4.76824	3.72126	1
542618	cg02755555		0.000588091	6													0.454153	0.15463	0.578142	0.760356	0.15463	Cancer Trained * Post up vs Cancer Trained * Pre	0.0201539	Cancer Trained * Post up vs Cancer Trained * Pre	0.00130592	0.672001	13.1028	3.61979	0.672001	Healthy Aged-matched Trained * Post up vs Healthy Aged-matched Trained * Pre	0.099548	Healthy Aged-matched Trained * Post up vs Healthy Aged-matched Trained * Pre	0.87887	-0.0332114	0.0237064	-0.153969	-0.0332114	Cancer Untrained * Post down vs Cancer Untrained * Pre	-0.0058393	Cancer Untrained * Post down vs Cancer Untrained * Pre	0.0452093	0.454736	4.44438	2.10817	0.454736	Cancer Trained * Pre up vs Cancer Untrained * Pre	0.060699	Cancer Trained * Pre up vs Cancer Untrained * Pre	0.000565501	0.768796	15.5903	3.94846	0.768796	Cancer Trained * Pre up vs Healthy Aged-matched Trained * Pre	0.111593	Cancer Trained * Pre up vs Healthy Aged-matched Trained * Pre	0.00410079	0.642578	9.98381	3.15972	0.642578	Cancer Trained * Post up vs Cancer Untrained * Post	0.0866922	Cancer Trained * Post up vs Cancer Untrained * Post	0.208414	0.251425	1.66744	1.2913	0.251425	Cancer Trained * Post up vs Healthy Aged-matched Trained * Post	0.0321987	Cancer Trained * Post up vs Healthy Aged-matched Trained * Post	6.40225	3.30977	2.58485	1
614176	cg20140034	POU2AF1	0.000594195	11		ENST00000393067.3;ENST00000393067.3;ENST00000530793.1	1stExon;5'UTR;TSS1500	POU2AF1;POU2AF1;POU2AF1		Unclassified	11:111249442-111250825			NM_006235	TSS200	POU2AF1	0.562767	0.039801	0.344039	0.586548	0.039801	Cancer Trained * Post up vs Cancer Trained * Pre	0.00614644	Cancer Trained * Post up vs Cancer Trained * Pre	0.361683	0.0575571	0.863371	0.929177	0.0575571	Healthy Aged-matched Trained * Post up vs Healthy Aged-matched Trained * Pre	0.00935752	Healthy Aged-matched Trained * Post up vs Healthy Aged-matched Trained * Pre	0.439683	0.0565168	0.616626	0.785255	0.0565168	Cancer Untrained * Post up vs Cancer Untrained * Pre	0.00901253	Cancer Untrained * Post up vs Cancer Untrained * Pre	0.00830096	0.206312	8.217	2.86653	0.206312	Cancer Trained * Pre up vs Cancer Untrained * Pre	0.0322967	Cancer Trained * Pre up vs Cancer Untrained * Pre	0.000678458	0.251901	15.0337	3.87734	0.251901	Cancer Trained * Pre up vs Healthy Aged-matched Trained * Pre	0.039561	Cancer Trained * Pre up vs Healthy Aged-matched Trained * Pre	0.00984562	0.189596	7.80686	2.79408	0.189596	Cancer Trained * Post up vs Cancer Untrained * Post	0.0294307	Cancer Trained * Post up vs Cancer Untrained * Post	0.00135891	0.234145	12.989	3.60403	0.234145	Cancer Trained * Post up vs Healthy Aged-matched Trained * Post	0.0363499	Cancer Trained * Post up vs Healthy Aged-matched Trained * Post	6.392	0.367898	0.28778	1
495395	cg16863619		0.000599637	5	CDMR												0.674206	0.0649559	0.18094	0.42537	0.0649559	Cancer Trained * Post up vs Cancer Trained * Pre	0.00473602	Cancer Trained * Post up vs Cancer Trained * Pre	0.247815	-0.164954	1.40023	-1.18331	-0.164954	Healthy Aged-matched Trained * Post down vs Healthy Aged-matched Trained * Pre	-0.0187365	Healthy Aged-matched Trained * Post down vs Healthy Aged-matched Trained * Pre	0.924737	0.0154559	0.00910608	0.0954258	0.0154559	Cancer Untrained * Post up vs Cancer Untrained * Pre	0.000598755	Cancer Untrained * Post up vs Cancer Untrained * Pre	0.0792063	-0.296394	3.34874	-1.82996	-0.296394	Cancer Trained * Pre down vs Cancer Untrained * Pre	-0.0288247	Cancer Trained * Pre down vs Cancer Untrained * Pre	8.75593e-05	-0.682824	21.8123	-4.67037	-0.682824	Cancer Trained * Pre down vs Healthy Aged-matched Trained * Pre	-0.0704348	Cancer Trained * Pre down vs Healthy Aged-matched Trained * Pre	0.11847	-0.246894	2.61406	-1.61681	-0.246894	Cancer Trained * Post down vs Cancer Untrained * Post	-0.0246874	Cancer Trained * Post down vs Cancer Untrained * Post	0.0047675	-0.452915	9.59659	-3.09784	-0.452915	Cancer Trained * Post down vs Healthy Aged-matched Trained * Post	-0.0469622	Cancer Trained * Post down vs Healthy Aged-matched Trained * Post	6.38295	1.86053	1.45742	1
148621	cg25729068	TC2N	0.000604018	14		ENST00000340892.5;ENST00000360594.5;ENST00000556018.1;ENST00000435962.2	TSS1500;TSS1500;TSS1500;5'UTR	TC2N;TC2N;TC2N;TC2N		Unclassified	14:92301815-92303535	S_Shore	chr14:92302201-92303078	NM_152332;NM_001128596;NM_001128595	TSS1500;5'UTR;TSS1500	TC2N;TC2N;TC2N	0.155537	-0.325735	2.14458	-1.46444	-0.325735	Cancer Trained * Post down vs Cancer Trained * Pre	-0.0150305	Cancer Trained * Post down vs Cancer Trained * Pre	0.315549	-0.207964	1.04899	-1.0242	-0.207964	Healthy Aged-matched Trained * Post down vs Healthy Aged-matched Trained * Pre	-0.00561758	Healthy Aged-matched Trained * Post down vs Healthy Aged-matched Trained * Pre	0.20308	0.30837	1.70847	1.30708	0.30837	Cancer Untrained * Post up vs Cancer Untrained * Pre	0.0128523	Cancer Untrained * Post up vs Cancer Untrained * Pre	0.0067678	0.696537	8.71665	2.9524	0.696537	Cancer Trained * Pre up vs Cancer Untrained * Pre	0.028936	Cancer Trained * Pre up vs Cancer Untrained * Pre	0.000584861	0.838068	15.4868	3.93533	0.838068	Cancer Trained * Pre up vs Healthy Aged-matched Trained * Pre	0.0332675	Cancer Trained * Pre up vs Healthy Aged-matched Trained * Pre	0.781265	0.0624317	0.0787816	0.280681	0.0624317	Cancer Trained * Post up vs Cancer Untrained * Post	0.00105315	Cancer Trained * Post up vs Cancer Untrained * Post	0.00236886	0.720298	11.44	3.38231	0.720298	Cancer Trained * Post up vs Healthy Aged-matched Trained * Post	0.0238546	Cancer Trained * Post up vs Healthy Aged-matched Trained * Post	6.37573	3.94299	3.09219	1
426261	cg01096250		0.000609446	6								S_Shelf	chr6:8064046-8064765				0.709108	0.0680067	0.142383	0.377337	0.0680067	Cancer Trained * Post up vs Cancer Trained * Pre	0.00970517	Cancer Trained * Post up vs Cancer Trained * Pre	0.97349	0.00552241	0.00112666	0.0335658	0.00552241	Healthy Aged-matched Trained * Post up vs Healthy Aged-matched Trained * Pre	-0.000118484	Healthy Aged-matched Trained * Post down vs Healthy Aged-matched Trained * Pre	0.962335	0.00911832	0.00227527	0.0476998	0.00911832	Cancer Untrained * Post up vs Cancer Untrained * Pre	0.000799051	Cancer Untrained * Post up vs Cancer Untrained * Pre	0.00288738	-0.631307	10.9064	-3.30249	-0.631307	Cancer Trained * Pre down vs Cancer Untrained * Pre	-0.0651483	Cancer Trained * Pre down vs Cancer Untrained * Pre	0.000805766	-0.657434	14.5161	-3.80999	-0.657434	Cancer Trained * Pre down vs Healthy Aged-matched Trained * Pre	-0.0673863	Cancer Trained * Pre down vs Healthy Aged-matched Trained * Pre	0.00394008	-0.572418	10.0875	-3.17608	-0.572418	Cancer Trained * Post down vs Cancer Untrained * Post	-0.0562421	Cancer Trained * Post down vs Cancer Untrained * Post	0.00201156	-0.59495	11.8879	-3.44788	-0.59495	Cancer Trained * Post down vs Healthy Aged-matched Trained * Post	-0.0575627	Cancer Trained * Post down vs Healthy Aged-matched Trained * Post	6.36686	2.58512	2.03013	1
312350	cg17473206		0.000617955	14		ENST00000555106.1;ENST00000555909.1	TSS1500;5'UTR	RP11-293M10.2;RP11-293M10.2									3.25341e-05	0.335973	25.5283	5.05256	0.335973	Cancer Trained * Post up vs Cancer Trained * Pre	0.0152581	Cancer Trained * Post up vs Cancer Trained * Pre	0.607183	0.0316052	0.271089	0.520662	0.0316052	Healthy Aged-matched Trained * Post up vs Healthy Aged-matched Trained * Pre	0.00123851	Healthy Aged-matched Trained * Post up vs Healthy Aged-matched Trained * Pre	0.530263	0.0448889	0.405079	0.636458	0.0448889	Cancer Untrained * Post up vs Cancer Untrained * Pre	0.00208422	Cancer Untrained * Post up vs Cancer Untrained * Pre	0.0515713	-0.144196	4.17994	-2.04449	-0.144196	Cancer Trained * Pre down vs Cancer Untrained * Pre	-0.00703221	Cancer Trained * Pre down vs Cancer Untrained * Pre	0.000756181	-0.244147	14.7064	-3.83489	-0.244147	Cancer Trained * Pre down vs Healthy Aged-matched Trained * Pre	-0.0115732	Cancer Trained * Pre down vs Healthy Aged-matched Trained * Pre	0.0365645	0.146888	4.8796	2.20898	0.146888	Cancer Trained * Post up vs Cancer Untrained * Post	0.00614171	Cancer Trained * Post up vs Cancer Untrained * Post	0.353251	0.0602207	0.894734	0.945904	0.0602207	Cancer Trained * Post up vs Healthy Aged-matched Trained * Post	0.0024464	Cancer Trained * Post up vs Healthy Aged-matched Trained * Post	6.35313	0.351143	0.276355	1
514119	cg23031689		0.00062312	7													0.782936	0.0412019	0.0775498	0.278478	0.0412019	Cancer Trained * Post up vs Cancer Trained * Pre	0.00697951	Cancer Trained * Post up vs Cancer Trained * Pre	0.565311	-0.0787018	0.339545	-0.582705	-0.0787018	Healthy Aged-matched Trained * Post down vs Healthy Aged-matched Trained * Pre	-0.0135923	Healthy Aged-matched Trained * Post down vs Healthy Aged-matched Trained * Pre	0.926598	0.0146037	0.00866004	0.0930593	0.0146037	Cancer Untrained * Post up vs Cancer Untrained * Pre	0.00199322	Cancer Untrained * Post up vs Cancer Untrained * Pre	0.59544	-0.0844036	0.289278	-0.537846	-0.0844036	Cancer Trained * Pre down vs Cancer Untrained * Pre	-0.0146729	Cancer Trained * Pre down vs Cancer Untrained * Pre	0.000440189	-0.573138	16.3702	-4.04601	-0.573138	Cancer Trained * Pre down vs Healthy Aged-matched Trained * Pre	-0.09845	Cancer Trained * Pre down vs Healthy Aged-matched Trained * Pre	0.69933	-0.0578054	0.152645	-0.390698	-0.0578054	Cancer Trained * Post down vs Cancer Untrained * Post	-0.00968659	Cancer Trained * Post down vs Cancer Untrained * Post	0.00371995	-0.453235	10.2372	-3.19956	-0.453235	Cancer Trained * Post down vs Healthy Aged-matched Trained * Post	-0.0778782	Cancer Trained * Post down vs Healthy Aged-matched Trained * Post	6.3449	1.73615	1.36815	1
509714	cg05029961		0.000632036	14								N_Shelf	chr14:101531643-101532384				0.209384	0.386801	1.66012	1.28846	0.386801	Cancer Trained * Post up vs Cancer Trained * Pre	0.0410831	Cancer Trained * Post up vs Cancer Trained * Pre	0.973227	-0.00928992	0.00114913	-0.0338988	-0.00928992	Healthy Aged-matched Trained * Post down vs Healthy Aged-matched Trained * Pre	0.000827568	Healthy Aged-matched Trained * Post up vs Healthy Aged-matched Trained * Pre	0.90736	0.037431	0.0138189	0.117554	0.037431	Cancer Untrained * Post up vs Cancer Untrained * Pre	0.00675376	Cancer Untrained * Post up vs Cancer Untrained * Pre	0.293991	-0.341319	1.14903	-1.07193	-0.341319	Cancer Trained * Pre down vs Cancer Untrained * Pre	-0.0379032	Cancer Trained * Pre down vs Cancer Untrained * Pre	0.000248443	-1.22667	18.2141	-4.2678	-1.22667	Cancer Trained * Pre down vs Healthy Aged-matched Trained * Pre	-0.160519	Cancer Trained * Pre down vs Healthy Aged-matched Trained * Pre	0.978816	0.00805144	0.000719301	0.0268198	0.00805144	Cancer Trained * Post up vs Cancer Untrained * Post	-0.00357379	Cancer Trained * Post down vs Cancer Untrained * Post	0.00785698	-0.83058	8.35055	-2.88973	-0.83058	Cancer Trained * Post down vs Healthy Aged-matched Trained * Post	-0.120263	Cancer Trained * Post down vs Healthy Aged-matched Trained * Post	6.33085	7.13196	5.6327	1
280378	cg18925601		0.0006329	7								Island	chr7:158752436-158752716				0.874417	0.0456765	0.0254973	0.159679	0.0456765	Cancer Trained * Post up vs Cancer Trained * Pre	0.00796685	Cancer Trained * Post up vs Cancer Trained * Pre	0.514859	0.172523	0.436501	0.660682	0.172523	Healthy Aged-matched Trained * Post up vs Healthy Aged-matched Trained * Pre	0.0224895	Healthy Aged-matched Trained * Post up vs Healthy Aged-matched Trained * Pre	0.924419	0.0290755	0.00918358	0.095831	0.0290755	Cancer Untrained * Post up vs Cancer Untrained * Pre	0.00415025	Cancer Untrained * Post up vs Cancer Untrained * Pre	0.431556	-0.242559	0.639131	-0.799457	-0.242559	Cancer Trained * Pre down vs Cancer Untrained * Pre	-0.0407099	Cancer Trained * Pre down vs Cancer Untrained * Pre	0.00174141	-0.96006	12.2884	-3.50548	-0.96006	Cancer Trained * Pre down vs Healthy Aged-matched Trained * Pre	-0.15173	Cancer Trained * Pre down vs Healthy Aged-matched Trained * Pre	0.437005	-0.225958	0.623969	-0.789917	-0.225958	Cancer Trained * Post down vs Cancer Untrained * Post	-0.0368933	Cancer Trained * Post down vs Cancer Untrained * Post	0.000536984	-1.08691	15.7501	-3.96863	-1.08691	Cancer Trained * Post down vs Healthy Aged-matched Trained * Post	-0.166253	Cancer Trained * Post down vs Healthy Aged-matched Trained * Post	6.3295	6.47397	5.11412	1
507480	cg18315861	OR2T11	0.000632923	1		ENST00000330803.2	1stExon	OR2T11						NM_001001964	1stExon	OR2T11	0.0998991	0.176562	2.91958	1.70868	0.176562	Cancer Trained * Post up vs Cancer Trained * Pre	0.0264356	Cancer Trained * Post up vs Cancer Trained * Pre	0.879052	-0.0145018	0.0236347	-0.153736	-0.0145018	Healthy Aged-matched Trained * Post down vs Healthy Aged-matched Trained * Pre	-0.00236916	Healthy Aged-matched Trained * Post down vs Healthy Aged-matched Trained * Pre	0.577888	-0.0617969	0.317913	-0.563838	-0.0617969	Cancer Untrained * Post down vs Cancer Untrained * Pre	-0.00941545	Cancer Untrained * Post down vs Cancer Untrained * Pre	0.603083	0.0577205	0.277354	0.526644	0.0577205	Cancer Trained * Pre up vs Cancer Untrained * Pre	0.00941688	Cancer Trained * Pre up vs Cancer Untrained * Pre	0.00985463	0.276388	7.80468	2.79368	0.276388	Cancer Trained * Pre up vs Healthy Aged-matched Trained * Pre	0.0439552	Cancer Trained * Pre up vs Healthy Aged-matched Trained * Pre	0.00832503	0.296079	8.20999	2.86531	0.296079	Cancer Trained * Post up vs Cancer Untrained * Post	0.045268	Cancer Trained * Post up vs Cancer Untrained * Post	7.6009e-05	0.467452	22.3249	4.72492	0.467452	Cancer Trained * Post up vs Healthy Aged-matched Trained * Post	0.07276	Cancer Trained * Post up vs Healthy Aged-matched Trained * Post	6.32947	0.844793	0.66735	1
501860	cg03822389	UBASH3B	0.00063814	11		ENST00000526386.1	5'UTR	UBASH3B						NM_032873	Body	UBASH3B	0.00280462	0.360332	10.9843	3.31425	0.360332	Cancer Trained * Post up vs Cancer Trained * Pre	0.0236941	Cancer Trained * Post up vs Cancer Trained * Pre	0.703381	-0.0382262	0.148343	-0.385153	-0.0382262	Healthy Aged-matched Trained * Post down vs Healthy Aged-matched Trained * Pre	-0.00239252	Healthy Aged-matched Trained * Post down vs Healthy Aged-matched Trained * Pre	0.381984	0.102625	0.791989	0.889938	0.102625	Cancer Untrained * Post up vs Cancer Untrained * Pre	0.00786571	Cancer Untrained * Post up vs Cancer Untrained * Pre	0.400944	0.0985383	0.730167	0.854498	0.0985383	Cancer Trained * Pre up vs Cancer Untrained * Pre	0.008264	Cancer Trained * Pre up vs Cancer Untrained * Pre	0.00607036	-0.31205	8.98673	-2.99779	-0.31205	Cancer Trained * Pre down vs Healthy Aged-matched Trained * Pre	-0.0212716	Cancer Trained * Pre down vs Healthy Aged-matched Trained * Pre	0.00307757	0.356245	10.7365	3.27666	0.356245	Cancer Trained * Post up vs Cancer Untrained * Post	0.0240924	Cancer Trained * Post up vs Cancer Untrained * Post	0.413805	0.0865082	0.690666	0.831063	0.0865082	Cancer Trained * Post up vs Healthy Aged-matched Trained * Post	0.00481502	Cancer Trained * Post up vs Healthy Aged-matched Trained * Post	6.32136	0.934019	0.73878	1
660263	cg13375187	THBS1	0.000647355	15		ENST00000484734.1;ENST00000560769.1;ENST00000560769.1;ENST00000559746.1;ENST00000559746	5'UTR;3'UTR;1stExon;1stExon;5'UTR	THBS1;CTD-2033D15.1;CTD-2033D15.1;THBS1;THBS1		Unclassified_Cell_type_specific	15:39886266-39886472			NM_003246	Body	THBS1	0.00107145	0.286404	13.6749	3.69796	0.286404	Cancer Trained * Post up vs Cancer Trained * Pre	0.0147337	Cancer Trained * Post up vs Cancer Trained * Pre	0.128873	0.111035	2.46643	1.57049	0.111035	Healthy Aged-matched Trained * Post up vs Healthy Aged-matched Trained * Pre	0.00503457	Healthy Aged-matched Trained * Post up vs Healthy Aged-matched Trained * Pre	0.480256	0.0588676	0.51353	0.71661	0.0588676	Cancer Untrained * Post up vs Cancer Untrained * Pre	0.00267777	Cancer Untrained * Post up vs Cancer Untrained * Pre	0.0278122	-0.191893	5.4567	-2.33596	-0.191893	Cancer Trained * Pre down vs Cancer Untrained * Pre	-0.0101528	Cancer Trained * Pre down vs Cancer Untrained * Pre	0.000673696	-0.287717	15.0551	-3.88009	-0.287717	Cancer Trained * Pre down vs Healthy Aged-matched Trained * Pre	-0.0147317	Cancer Trained * Pre down vs Healthy Aged-matched Trained * Pre	0.649337	0.0356437	0.211802	0.460219	0.0356437	Cancer Trained * Post up vs Cancer Untrained * Post	0.0019031	Cancer Trained * Post up vs Cancer Untrained * Post	0.142289	-0.112348	2.29554	-1.5151	-0.112348	Cancer Trained * Post down vs Healthy Aged-matched Trained * Post	-0.00503264	Cancer Trained * Post down vs Healthy Aged-matched Trained * Post	6.30721	0.472914	0.3749	1
197994	cg17185840	AHI1	0.000649171	6										NM_001134830;NM_017651;NM_001134831;NM_001134832	Body;Body;Body;Body	AHI1;AHI1;AHI1;AHI1	0.110207	0.121165	2.74258	1.65607	0.121165	Cancer Trained * Post up vs Cancer Trained * Pre	0.00611351	Cancer Trained * Post up vs Cancer Trained * Pre	0.416361	0.0551988	0.683038	0.826461	0.0551988	Healthy Aged-matched Trained * Post up vs Healthy Aged-matched Trained * Pre	0.00268499	Healthy Aged-matched Trained * Post up vs Healthy Aged-matched Trained * Pre	0.0354252	0.172575	4.94545	2.22384	0.172575	Cancer Untrained * Post up vs Cancer Untrained * Pre	0.00938375	Cancer Untrained * Post up vs Cancer Untrained * Pre	0.331224	0.0768968	0.981904	0.990911	0.0768968	Cancer Trained * Pre up vs Cancer Untrained * Pre	0.00442871	Cancer Trained * Pre up vs Cancer Untrained * Pre	0.00497263	-0.215784	9.48927	-3.08047	-0.215784	Cancer Trained * Pre down vs Healthy Aged-matched Trained * Pre	-0.0107224	Cancer Trained * Pre down vs Healthy Aged-matched Trained * Pre	0.730487	0.0254873	0.121354	0.348359	0.0254873	Cancer Trained * Post up vs Cancer Untrained * Post	0.00115846	Cancer Trained * Post up vs Cancer Untrained * Post	0.0424108	-0.149818	4.57426	-2.13875	-0.149818	Cancer Trained * Post down vs Healthy Aged-matched Trained * Post	-0.00729391	Cancer Trained * Post down vs Healthy Aged-matched Trained * Post	6.30445	0.421844	0.334561	1
215983	cg05035353		0.000649516	17													0.0502728	-0.123268	4.23082	-2.0569	-0.123268	Cancer Trained * Post down vs Cancer Trained * Pre	-0.0197742	Cancer Trained * Post down vs Cancer Trained * Pre	0.817962	0.0127252	0.0541051	0.232605	0.0127252	Healthy Aged-matched Trained * Post up vs Healthy Aged-matched Trained * Pre	0.00208369	Healthy Aged-matched Trained * Post up vs Healthy Aged-matched Trained * Pre	0.320176	0.0644707	1.02872	1.01426	0.0644707	Cancer Untrained * Post up vs Cancer Untrained * Pre	0.0105682	Cancer Untrained * Post up vs Cancer Untrained * Pre	7.01474e-05	0.302304	22.6183	4.75587	0.302304	Cancer Trained * Pre up vs Cancer Untrained * Pre	0.0488628	Cancer Trained * Pre up vs Cancer Untrained * Pre	0.000378888	0.235494	16.8451	4.10427	0.235494	Cancer Trained * Pre up vs Healthy Aged-matched Trained * Pre	0.0378045	Cancer Trained * Pre up vs Healthy Aged-matched Trained * Pre	0.0674438	0.114566	3.65455	1.91169	0.114566	Cancer Trained * Post up vs Cancer Untrained * Post	0.0185203	Cancer Trained * Post up vs Cancer Untrained * Post	0.0952106	0.0995008	3.00723	1.73414	0.0995008	Cancer Trained * Post up vs Healthy Aged-matched Trained * Post	0.0159466	Cancer Trained * Post up vs Healthy Aged-matched Trained * Post	6.30392	0.283006	0.224468	1
377685	cg01692410	CES1	0.000656938	16		ENST00000563005.1;ENST00000565403.1;ENST00000426667.2	3'UTR;3'UTR;5'UTR	CES1;CES1;CES1				N_Shore	chr16:55866647-55866998	NM_001266;NM_001025195;NM_001025194	Body;Body;Body	CES1;CES1;CES1	0.544022	0.0777228	0.378396	0.615139	0.0777228	Cancer Trained * Post up vs Cancer Trained * Pre	0.0102196	Cancer Trained * Post up vs Cancer Trained * Pre	0.242523	0.138067	1.43288	1.19703	0.138067	Healthy Aged-matched Trained * Post up vs Healthy Aged-matched Trained * Pre	0.0206261	Healthy Aged-matched Trained * Post up vs Healthy Aged-matched Trained * Pre	0.952154	-0.00812217	0.00367317	-0.0606067	-0.00812217	Cancer Untrained * Post down vs Cancer Untrained * Pre	-0.000395268	Cancer Untrained * Post down vs Cancer Untrained * Pre	0.0862452	0.239342	3.18959	1.78594	0.239342	Cancer Trained * Pre up vs Cancer Untrained * Pre	0.0337754	Cancer Trained * Pre up vs Cancer Untrained * Pre	0.000392314	0.494862	16.7343	4.09075	0.494862	Cancer Trained * Pre up vs Healthy Aged-matched Trained * Pre	0.0704402	Cancer Trained * Pre up vs Healthy Aged-matched Trained * Pre	0.016377	0.325187	6.62393	2.5737	0.325187	Cancer Trained * Post up vs Cancer Untrained * Post	0.0443902	Cancer Trained * Post up vs Cancer Untrained * Post	0.00140106	0.434518	12.9019	3.59192	0.434518	Cancer Trained * Post up vs Healthy Aged-matched Trained * Post	0.0600337	Cancer Trained * Post up vs Healthy Aged-matched Trained * Post	6.29272	1.25574	0.99777	1
308016	cg16133681	IFLTD1	0.000657308	12		ENST00000540106.1;ENST00000445693.1;ENST00000545543.1;ENST00000542224.1	TSS200;TSS200;TSS200;TSS200	IFLTD1;IFLTD1;IFLTD1;IFLTD1						NM_001145727	TSS200	IFLTD1	0.654977	-0.0705115	0.204544	-0.452266	-0.0705115	Cancer Trained * Post down vs Cancer Trained * Pre	-0.0106045	Cancer Trained * Post down vs Cancer Trained * Pre	0.634609	0.0684757	0.231485	0.481128	0.0684757	Healthy Aged-matched Trained * Post up vs Healthy Aged-matched Trained * Pre	0.00872248	Healthy Aged-matched Trained * Post up vs Healthy Aged-matched Trained * Pre	0.845109	-0.0326432	0.0389674	-0.197402	-0.0326432	Cancer Untrained * Post down vs Cancer Untrained * Pre	-0.00426981	Cancer Untrained * Post down vs Cancer Untrained * Pre	0.956319	0.00914877	0.00306084	0.0553249	0.00914877	Cancer Trained * Pre up vs Cancer Untrained * Pre	0.00193043	Cancer Trained * Pre up vs Cancer Untrained * Pre	0.000766312	0.571655	14.6664	3.82967	0.571655	Cancer Trained * Pre up vs Healthy Aged-matched Trained * Pre	0.0772868	Cancer Trained * Pre up vs Healthy Aged-matched Trained * Pre	0.855336	-0.0287195	0.033933	-0.184209	-0.0287195	Cancer Trained * Post down vs Cancer Untrained * Post	-0.00440424	Cancer Trained * Post down vs Cancer Untrained * Post	0.00769406	0.432667	8.40165	2.89856	0.432667	Cancer Trained * Post up vs Healthy Aged-matched Trained * Post	0.0579599	Cancer Trained * Post up vs Healthy Aged-matched Trained * Post	6.29217	1.9118	1.51919	1
610089	cg08037541	SP2	0.000661858	17		ENST00000322172.8	TSS200	SP2		Promoter_Associated	17:45972785-45974766	N_Shore	chr17:45973465-45974254	NM_003110	TSS200	SP2	0.00139693	-0.508876	12.9103	-3.59309	-0.508876	Cancer Trained * Post down vs Cancer Trained * Pre	-0.0151519	Cancer Trained * Post down vs Cancer Trained * Pre	0.0250545	0.30817	5.68165	2.38362	0.30817	Healthy Aged-matched Trained * Post up vs Healthy Aged-matched Trained * Pre	0.00708883	Healthy Aged-matched Trained * Post up vs Healthy Aged-matched Trained * Pre	0.420609	0.123005	0.670516	0.81885	0.123005	Cancer Untrained * Post up vs Cancer Untrained * Pre	0.00325962	Cancer Untrained * Post up vs Cancer Untrained * Pre	0.0148206	0.393195	6.85135	2.61751	0.393195	Cancer Trained * Pre up vs Cancer Untrained * Pre	0.0121508	Cancer Trained * Pre up vs Cancer Untrained * Pre	1.54495e-05	0.724266	28.5298	5.34133	0.724266	Cancer Trained * Pre up vs Healthy Aged-matched Trained * Pre	0.0199599	Cancer Trained * Pre up vs Healthy Aged-matched Trained * Pre	0.104369	-0.238686	2.84033	-1.68533	-0.238686	Cancer Trained * Post down vs Cancer Untrained * Post	-0.00626076	Cancer Trained * Post down vs Cancer Untrained * Post	0.500125	-0.0927791	0.468169	-0.684229	-0.0927791	Cancer Trained * Post down vs Healthy Aged-matched Trained * Post	-0.00228082	Cancer Trained * Post down vs Healthy Aged-matched Trained * Post	6.28537	1.5759	1.25362	1
654885	cg20899781		0.000662208	2													0.479101	-0.122895	0.516265	-0.718516	-0.122895	Cancer Trained * Post down vs Cancer Trained * Pre	-0.0121847	Cancer Trained * Post down vs Cancer Trained * Pre	0.462697	0.116459	0.556334	0.745878	0.116459	Healthy Aged-matched Trained * Post up vs Healthy Aged-matched Trained * Pre	0.0143041	Healthy Aged-matched Trained * Post up vs Healthy Aged-matched Trained * Pre	0.945096	-0.0126196	0.00483888	-0.0695621	-0.0126196	Cancer Untrained * Post down vs Cancer Untrained * Pre	-0.00107723	Cancer Untrained * Post down vs Cancer Untrained * Pre	0.608827	-0.0940217	0.268603	-0.518269	-0.0940217	Cancer Trained * Pre down vs Cancer Untrained * Pre	-0.00730594	Cancer Trained * Pre down vs Cancer Untrained * Pre	0.00643737	-0.486904	8.84061	-2.97332	-0.486904	Cancer Trained * Pre down vs Healthy Aged-matched Trained * Pre	-0.052712	Cancer Trained * Pre down vs Healthy Aged-matched Trained * Pre	0.243515	-0.204297	1.42669	-1.19444	-0.204297	Cancer Trained * Post down vs Cancer Untrained * Post	-0.0184134	Cancer Trained * Post down vs Cancer Untrained * Post	0.000161197	-0.726258	19.6688	-4.43495	-0.726258	Cancer Trained * Post down vs Healthy Aged-matched Trained * Post	-0.0792008	Cancer Trained * Post down vs Healthy Aged-matched Trained * Post	6.28485	2.29825	1.82841	1
158592	cg26445933	ZC3H12C	0.000662209	11										NM_033390	Body	ZC3H12C	0.852171	-0.0350747	0.0354521	-0.188287	-0.0350747	Cancer Trained * Post down vs Cancer Trained * Pre	-0.0040072	Cancer Trained * Post down vs Cancer Trained * Pre	0.553851	0.102046	0.360102	0.600085	0.102046	Healthy Aged-matched Trained * Post up vs Healthy Aged-matched Trained * Pre	0.0169873	Healthy Aged-matched Trained * Post up vs Healthy Aged-matched Trained * Pre	0.158171	0.28744	2.1164	1.45478	0.28744	Cancer Untrained * Post up vs Cancer Untrained * Pre	0.0474393	Cancer Untrained * Post up vs Cancer Untrained * Pre	0.000143039	0.885381	20.08	4.48107	0.885381	Cancer Trained * Pre up vs Cancer Untrained * Pre	0.136583	Cancer Trained * Pre up vs Cancer Untrained * Pre	0.00577455	0.538367	9.11172	3.01856	0.538367	Cancer Trained * Pre up vs Healthy Aged-matched Trained * Pre	0.0797647	Cancer Trained * Pre up vs Healthy Aged-matched Trained * Pre	0.00573286	0.562866	9.12989	3.02157	0.562866	Cancer Trained * Post up vs Cancer Untrained * Post	0.0851367	Cancer Trained * Post up vs Cancer Untrained * Post	0.0335149	0.401247	5.06135	2.24974	0.401247	Cancer Trained * Post up vs Healthy Aged-matched Trained * Post	0.0587702	Cancer Trained * Post up vs Healthy Aged-matched Trained * Post	6.28485	2.72615	2.16883	1
708460	cg26718357		0.000668015	8	RDMR	ENST00000523627.1	5'UTR	RP11-459E5.1				S_Shore	chr8:22547486-22553427				0.433907	0.167992	0.632553	0.795332	0.167992	Cancer Trained * Post up vs Cancer Trained * Pre	0.0173452	Cancer Trained * Post up vs Cancer Trained * Pre	0.941692	0.014246	0.00545866	0.0738828	0.014246	Healthy Aged-matched Trained * Post up vs Healthy Aged-matched Trained * Pre	0.00101677	Healthy Aged-matched Trained * Post up vs Healthy Aged-matched Trained * Pre	0.505629	0.151311	0.45615	0.675388	0.151311	Cancer Untrained * Post up vs Cancer Untrained * Pre	0.0147245	Cancer Untrained * Post up vs Cancer Untrained * Pre	0.729284	0.0784082	0.122487	0.349981	0.0784082	Cancer Trained * Pre up vs Cancer Untrained * Pre	0.00843861	Cancer Trained * Pre up vs Cancer Untrained * Pre	0.0016234	-0.714566	12.4851	-3.53342	-0.714566	Cancer Trained * Pre down vs Healthy Aged-matched Trained * Pre	-0.0685955	Cancer Trained * Pre down vs Healthy Aged-matched Trained * Pre	0.656457	0.0950894	0.202666	0.450185	0.0950894	Cancer Trained * Post up vs Cancer Untrained * Post	0.0110593	Cancer Trained * Post up vs Cancer Untrained * Post	0.0103395	-0.56082	7.69047	-2.77317	-0.56082	Cancer Trained * Post down vs Healthy Aged-matched Trained * Post	-0.0522671	Cancer Trained * Post down vs Healthy Aged-matched Trained * Post	6.27626	3.5002	2.78845	1
163315	cg22222644	LIM2	0.000673697	19		ENST00000221973.2	3'UTR	LIM2						NM_030657;NM_001161748	3'UTR;3'UTR	LIM2;LIM2	0.221075	0.067331	1.57509	1.25503	0.067331	Cancer Trained * Post up vs Cancer Trained * Pre	0.0113631	Cancer Trained * Post up vs Cancer Trained * Pre	0.00680574	0.144478	8.70284	2.95006	0.144478	Healthy Aged-matched Trained * Post up vs Healthy Aged-matched Trained * Pre	0.0247949	Healthy Aged-matched Trained * Post up vs Healthy Aged-matched Trained * Pre	0.229795	-0.0700457	1.51525	-1.23096	-0.0700457	Cancer Untrained * Post down vs Cancer Untrained * Pre	-0.0120385	Cancer Untrained * Post down vs Cancer Untrained * Pre	0.167926	0.0808094	2.01672	1.42011	0.0808094	Cancer Trained * Pre up vs Cancer Untrained * Pre	0.013822	Cancer Trained * Pre up vs Cancer Untrained * Pre	0.00231147	0.174239	11.5068	3.39217	0.174239	Cancer Trained * Pre up vs Healthy Aged-matched Trained * Pre	0.02991	Cancer Trained * Pre up vs Healthy Aged-matched Trained * Pre	0.000417147	0.218186	16.5398	4.06691	0.218186	Cancer Trained * Post up vs Cancer Untrained * Post	0.0372236	Cancer Trained * Post up vs Cancer Untrained * Post	0.0703747	0.0970918	3.57296	1.89023	0.0970918	Cancer Trained * Post up vs Healthy Aged-matched Trained * Post	0.0164782	Cancer Trained * Post up vs Healthy Aged-matched Trained * Post	6.26792	0.225506	0.179889	1
389531	cg23729284		0.000680982	2					chr2:191709790-191709790								0.000428205	0.252813	16.4572	4.05674	0.252813	Cancer Trained * Post up vs Cancer Trained * Pre	0.0116519	Cancer Trained * Post up vs Cancer Trained * Pre	0.0856798	0.101796	3.20182	1.78936	0.101796	Healthy Aged-matched Trained * Post up vs Healthy Aged-matched Trained * Pre	0.004254	Healthy Aged-matched Trained * Post up vs Healthy Aged-matched Trained * Pre	0.506161	0.0445866	0.454999	0.674536	0.0445866	Cancer Untrained * Post up vs Cancer Untrained * Pre	0.00187349	Cancer Untrained * Post up vs Cancer Untrained * Pre	0.0745954	-0.122988	3.46203	-1.86065	-0.122988	Cancer Trained * Pre down vs Cancer Untrained * Pre	-0.00596782	Cancer Trained * Pre down vs Cancer Untrained * Pre	0.0020004	-0.205855	11.9033	-3.45011	-0.205855	Cancer Trained * Pre down vs Healthy Aged-matched Trained * Pre	-0.00969298	Cancer Trained * Pre down vs Healthy Aged-matched Trained * Pre	0.183555	0.0852384	1.87079	1.36777	0.0852384	Cancer Trained * Post up vs Cancer Untrained * Post	0.00381055	Cancer Trained * Post up vs Cancer Untrained * Post	0.366842	-0.0548375	0.844691	-0.919071	-0.0548375	Cancer Trained * Post down vs Healthy Aged-matched Trained * Post	-0.00229512	Cancer Trained * Post down vs Healthy Aged-matched Trained * Post	6.25735	0.303771	0.242731	1
410956	cg15560591	CCDC88C	0.000683871	14		ENST00000389857.6	ExonBnd	CCDC88C						NM_001080414;NM_001080414	ExonBnd;Body	CCDC88C;CCDC88C	0.0145639	-0.211413	6.89137	-2.62514	-0.211413	Cancer Trained * Post down vs Cancer Trained * Pre	-0.0295749	Cancer Trained * Post down vs Cancer Trained * Pre	0.688482	-0.029819	0.164517	-0.405607	-0.029819	Healthy Aged-matched Trained * Post down vs Healthy Aged-matched Trained * Pre	-0.00444153	Healthy Aged-matched Trained * Post down vs Healthy Aged-matched Trained * Pre	0.302136	0.089999	1.11011	1.05362	0.089999	Cancer Untrained * Post up vs Cancer Untrained * Pre	0.0136521	Cancer Untrained * Post up vs Cancer Untrained * Pre	2.80942e-05	0.436435	26.1053	5.10933	0.436435	Cancer Trained * Pre up vs Cancer Untrained * Pre	0.0633706	Cancer Trained * Pre up vs Cancer Untrained * Pre	0.00508879	0.236785	9.43061	3.07093	0.236785	Cancer Trained * Pre up vs Healthy Aged-matched Trained * Pre	0.0335152	Cancer Trained * Pre up vs Healthy Aged-matched Trained * Pre	0.106084	0.135023	2.81097	1.67659	0.135023	Cancer Trained * Post up vs Cancer Untrained * Post	0.0201437	Cancer Trained * Post up vs Cancer Untrained * Post	0.480754	0.0551912	0.512354	0.715789	0.0551912	Cancer Trained * Post up vs Healthy Aged-matched Trained * Post	0.00838185	Cancer Trained * Post up vs Healthy Aged-matched Trained * Post	6.25319	0.506955	0.405357	1
614776	cg18547218		0.000685642	8		ENST00000411395.1	TSS200	U2		Unclassified_Cell_type_specific	8:81498091-81498242						0.589523	0.0360617	0.298733	0.546565	0.0360617	Cancer Trained * Post up vs Cancer Trained * Pre	0.00417695	Cancer Trained * Post up vs Cancer Trained * Pre	0.374143	-0.0545039	0.818893	-0.904927	-0.0545039	Healthy Aged-matched Trained * Post down vs Healthy Aged-matched Trained * Pre	-0.00716445	Healthy Aged-matched Trained * Post down vs Healthy Aged-matched Trained * Pre	0.326426	0.0700498	1.00196	1.00098	0.0700498	Cancer Untrained * Post up vs Cancer Untrained * Pre	0.00907769	Cancer Untrained * Post up vs Cancer Untrained * Pre	0.00766479	0.202957	8.41095	2.90016	0.202957	Cancer Trained * Pre up vs Cancer Untrained * Pre	0.0253782	Cancer Trained * Pre up vs Cancer Untrained * Pre	0.00628108	0.188472	8.90169	2.98357	0.188472	Cancer Trained * Pre up vs Healthy Aged-matched Trained * Pre	0.0235399	Cancer Trained * Pre up vs Healthy Aged-matched Trained * Pre	0.0168578	0.168969	6.55847	2.56095	0.168969	Cancer Trained * Post up vs Cancer Untrained * Post	0.0204774	Cancer Trained * Post up vs Cancer Untrained * Post	0.000168758	0.279037	19.5121	4.41725	0.279037	Cancer Trained * Post up vs Healthy Aged-matched Trained * Post	0.0348813	Cancer Trained * Post up vs Healthy Aged-matched Trained * Post	6.25065	0.34013	0.272075	1
285322	cg05539515	KANK4	0.000688733	1		ENST00000354381.3;ENST00000371153.4	5'UTR;5'UTR	KANK4;KANK4				Island	chr1:62784136-62785133	NM_181712	5'UTR	KANK4	0.130994	-0.133547	2.43805	-1.56143	-0.133547	Cancer Trained * Post down vs Cancer Trained * Pre	-0.0161926	Cancer Trained * Post down vs Cancer Trained * Pre	0.144169	-0.117715	2.27311	-1.50769	-0.117715	Healthy Aged-matched Trained * Post down vs Healthy Aged-matched Trained * Pre	-0.0152597	Healthy Aged-matched Trained * Post down vs Healthy Aged-matched Trained * Pre	0.603042	-0.047781	0.277416	-0.526703	-0.047781	Cancer Untrained * Post down vs Cancer Untrained * Pre	-0.00670809	Cancer Untrained * Post down vs Cancer Untrained * Pre	0.232812	-0.110928	1.49521	-1.22279	-0.110928	Cancer Trained * Pre down vs Cancer Untrained * Pre	-0.0142261	Cancer Trained * Pre down vs Cancer Untrained * Pre	0.00166648	-0.28849	12.4115	-3.523	-0.28849	Cancer Trained * Pre down vs Healthy Aged-matched Trained * Pre	-0.0368529	Cancer Trained * Pre down vs Healthy Aged-matched Trained * Pre	0.0300907	-0.196694	5.28879	-2.29974	-0.196694	Cancer Trained * Post down vs Cancer Untrained * Post	-0.0237106	Cancer Trained * Post down vs Cancer Untrained * Post	0.00102263	-0.304322	13.8111	-3.71633	-0.304322	Cancer Trained * Post down vs Healthy Aged-matched Trained * Post	-0.0377859	Cancer Trained * Post down vs Healthy Aged-matched Trained * Post	6.24623	0.571157	0.457201	1
500017	cg06148154	C5orf66	0.000701935	5		ENST00000432382.3;ENST00000505828.1	5'UTR;5'UTR	CTC-203F4.1;CTC-349C3.1		Unclassified_Cell_type_specific	5:134510279-134510928			NM_001277348	5'UTR	C5orf66	0.741331	0.0671732	0.111408	0.333778	0.0671732	Cancer Trained * Post up vs Cancer Trained * Pre	0.0108837	Cancer Trained * Post up vs Cancer Trained * Pre	0.596958	-0.0984013	0.286884	-0.535615	-0.0984013	Healthy Aged-matched Trained * Post down vs Healthy Aged-matched Trained * Pre	-0.0153951	Healthy Aged-matched Trained * Post down vs Healthy Aged-matched Trained * Pre	0.614373	0.108911	0.260325	0.51022	0.108911	Cancer Untrained * Post up vs Cancer Untrained * Pre	0.0183561	Cancer Untrained * Post up vs Cancer Untrained * Pre	0.173886	0.298782	1.9592	1.39971	0.298782	Cancer Trained * Pre up vs Cancer Untrained * Pre	0.0495997	Cancer Trained * Pre up vs Cancer Untrained * Pre	0.00719465	-0.56394	8.56598	-2.92677	-0.56394	Cancer Trained * Pre down vs Healthy Aged-matched Trained * Pre	-0.0842736	Cancer Trained * Pre down vs Healthy Aged-matched Trained * Pre	0.213257	0.257044	1.63131	1.27723	0.257044	Cancer Trained * Post up vs Cancer Untrained * Post	0.0421273	Cancer Trained * Post up vs Cancer Untrained * Post	0.0491901	-0.398365	4.27439	-2.06746	-0.398365	Cancer Trained * Post down vs Healthy Aged-matched Trained * Post	-0.0579947	Cancer Trained * Post down vs Healthy Aged-matched Trained * Post	6.2276	3.15289	2.53138	1
351190	cg16143519		0.000702436	1													0.0476925	-0.246547	4.33647	-2.08242	-0.246547	Cancer Trained * Post down vs Cancer Trained * Pre	-0.0290444	Cancer Trained * Post down vs Cancer Trained * Pre	0.655154	-0.0488535	0.20432	-0.452018	-0.0488535	Healthy Aged-matched Trained * Post down vs Healthy Aged-matched Trained * Pre	-0.00631708	Healthy Aged-matched Trained * Post down vs Healthy Aged-matched Trained * Pre	0.412509	0.104656	0.694561	0.833403	0.104656	Cancer Untrained * Post up vs Cancer Untrained * Pre	0.015162	Cancer Untrained * Post up vs Cancer Untrained * Pre	5.1851e-05	0.611868	23.7411	4.87248	0.611868	Cancer Trained * Pre up vs Cancer Untrained * Pre	0.0792872	Cancer Trained * Pre up vs Cancer Untrained * Pre	0.0034245	0.366506	10.4541	3.23328	0.366506	Cancer Trained * Pre up vs Healthy Aged-matched Trained * Pre	0.0449876	Cancer Trained * Pre up vs Healthy Aged-matched Trained * Pre	0.0371371	0.260666	4.84736	2.20167	0.260666	Cancer Trained * Post up vs Cancer Untrained * Post	0.0350808	Cancer Trained * Post up vs Cancer Untrained * Post	0.14893	0.168812	2.21786	1.48925	0.168812	Cancer Trained * Post up vs Healthy Aged-matched Trained * Post	0.0222603	Cancer Trained * Post up vs Healthy Aged-matched Trained * Post	6.2269	1.09105	0.876077	1
64783	cg21195231	GPSM1	0.000708537	9						Unclassified_Cell_type_specific	9:139239651-139241100	S_Shore	chr9:139239712-139239958	NM_001145638	Body	GPSM1	0.718807	-0.0578388	0.132606	-0.364152	-0.0578388	Cancer Trained * Post down vs Cancer Trained * Pre	-0.0065106	Cancer Trained * Post down vs Cancer Trained * Pre	0.805259	-0.0361291	0.0620899	-0.249178	-0.0361291	Healthy Aged-matched Trained * Post down vs Healthy Aged-matched Trained * Pre	-0.00531802	Healthy Aged-matched Trained * Post down vs Healthy Aged-matched Trained * Pre	0.817638	-0.0392572	0.0543017	-0.233027	-0.0392572	Cancer Untrained * Post down vs Cancer Untrained * Pre	-0.00554504	Cancer Untrained * Post down vs Cancer Untrained * Pre	0.588372	-0.0923645	0.300596	-0.548267	-0.0923645	Cancer Trained * Pre down vs Cancer Untrained * Pre	-0.0127433	Cancer Trained * Pre down vs Cancer Untrained * Pre	0.00144618	-0.544311	12.8118	-3.57935	-0.544311	Cancer Trained * Pre down vs Healthy Aged-matched Trained * Pre	-0.0828515	Cancer Trained * Pre down vs Healthy Aged-matched Trained * Pre	0.491303	-0.110946	0.487921	-0.698514	-0.110946	Cancer Trained * Post down vs Cancer Untrained * Post	-0.0137088	Cancer Trained * Post down vs Cancer Untrained * Post	0.00100773	-0.56602	13.8541	-3.72211	-0.56602	Cancer Trained * Post down vs Healthy Aged-matched Trained * Post	-0.0840441	Cancer Trained * Post down vs Healthy Aged-matched Trained * Post	6.21843	1.96094	1.57672	1
642564	cg18387732		0.000713799	20													0.00574723	0.22005	9.12361	3.02053	0.22005	Cancer Trained * Post up vs Cancer Trained * Pre	0.0104138	Cancer Trained * Post up vs Cancer Trained * Pre	0.0107262	-0.183381	7.60351	-2.75745	-0.183381	Healthy Aged-matched Trained * Post down vs Healthy Aged-matched Trained * Pre	-0.0079954	Healthy Aged-matched Trained * Post down vs Healthy Aged-matched Trained * Pre	0.0513077	-0.158172	4.19015	-2.04699	-0.158172	Cancer Untrained * Post down vs Cancer Untrained * Pre	-0.0075921	Cancer Untrained * Post down vs Cancer Untrained * Pre	0.101234	-0.131485	2.8955	-1.70162	-0.131485	Cancer Trained * Pre down vs Cancer Untrained * Pre	-0.00623309	Cancer Trained * Pre down vs Cancer Untrained * Pre	0.000278943	-0.294553	17.8336	-4.22299	-0.294553	Cancer Trained * Pre down vs Healthy Aged-matched Trained * Pre	-0.0132473	Cancer Trained * Pre down vs Healthy Aged-matched Trained * Pre	0.00234225	0.246737	11.4708	3.38685	0.246737	Cancer Trained * Post up vs Cancer Untrained * Post	0.0117728	Cancer Trained * Post up vs Cancer Untrained * Post	0.131101	0.108878	2.43664	1.56098	0.108878	Cancer Trained * Post up vs Healthy Aged-matched Trained * Post	0.00516196	Cancer Trained * Post up vs Healthy Aged-matched Trained * Post	6.21118	0.41206	0.331708	1
509520	cg20065905	FOXK2	0.00071473	17		ENST00000576912.1;ENST00000576131.1;ENST00000335255.5;ENST00000574694.1	1stExon;5'UTR;3'UTR;TSS1500	RP13-638C3.4;FOXK2;FOXK2;FOXK2				S_Shore	chr17:80559025-80559450	NM_004514	3'UTR	FOXK2	0.320439	0.135091	1.02758	1.0137	0.135091	Cancer Trained * Post up vs Cancer Trained * Pre	0.00596381	Cancer Trained * Post up vs Cancer Trained * Pre	0.435705	-0.0963728	0.62756	-0.792187	-0.0963728	Healthy Aged-matched Trained * Post down vs Healthy Aged-matched Trained * Pre	-0.00595316	Healthy Aged-matched Trained * Post down vs Healthy Aged-matched Trained * Pre	0.880566	-0.0214563	0.023042	-0.151796	-0.0214563	Cancer Untrained * Post down vs Cancer Untrained * Pre	-0.00155271	Cancer Untrained * Post down vs Cancer Untrained * Pre	0.0555405	0.28386	4.03293	2.00821	0.28386	Cancer Trained * Pre up vs Cancer Untrained * Pre	0.0139397	Cancer Trained * Pre up vs Cancer Untrained * Pre	0.00920406	0.360162	7.96799	2.82276	0.360162	Cancer Trained * Pre up vs Healthy Aged-matched Trained * Pre	0.0179843	Cancer Trained * Pre up vs Healthy Aged-matched Trained * Pre	0.00287142	0.440407	10.9213	3.30473	0.440407	Cancer Trained * Post up vs Cancer Untrained * Post	0.0214562	Cancer Trained * Post up vs Cancer Untrained * Post	9.55091e-05	0.591625	21.5004	4.63685	0.591625	Cancer Trained * Post up vs Healthy Aged-matched Trained * Post	0.0299013	Cancer Trained * Post up vs Healthy Aged-matched Trained * Post	6.2099	1.37857	1.10998	1
227134	cg13302386		0.000720156	5													0.725142	-0.0413439	0.126434	-0.355575	-0.0413439	Cancer Trained * Post down vs Cancer Trained * Pre	-0.00416866	Cancer Trained * Post down vs Cancer Trained * Pre	0.599083	-0.0565207	0.283553	-0.532497	-0.0565207	Healthy Aged-matched Trained * Post down vs Healthy Aged-matched Trained * Pre	-0.00526206	Healthy Aged-matched Trained * Post down vs Healthy Aged-matched Trained * Pre	0.906752	-0.0145932	0.0140019	-0.118329	-0.0145932	Cancer Untrained * Post down vs Cancer Untrained * Pre	-0.00213223	Cancer Untrained * Post down vs Cancer Untrained * Pre	0.918252	0.0127862	0.0107491	0.103678	0.0127862	Cancer Trained * Pre up vs Cancer Untrained * Pre	0.00114324	Cancer Trained * Pre up vs Cancer Untrained * Pre	0.00207681	-0.382407	11.7999	-3.4351	-0.382407	Cancer Trained * Pre down vs Healthy Aged-matched Trained * Pre	-0.0365274	Cancer Trained * Pre down vs Healthy Aged-matched Trained * Pre	0.905363	-0.0139645	0.0144242	-0.120101	-0.0139645	Cancer Trained * Post down vs Cancer Untrained * Post	-0.000893185	Cancer Trained * Post down vs Cancer Untrained * Post	0.00291404	-0.36723	10.8819	-3.29877	-0.36723	Cancer Trained * Post down vs Healthy Aged-matched Trained * Post	-0.0354341	Cancer Trained * Post down vs Healthy Aged-matched Trained * Post	6.2025	1.04818	0.844969	1
295131	cg09303053		0.000720941	8													0.337359	0.176052	0.956827	0.978175	0.176052	Cancer Trained * Post up vs Cancer Trained * Pre	0.0152922	Cancer Trained * Post up vs Cancer Trained * Pre	0.742884	0.054497	0.110022	0.331695	0.054497	Healthy Aged-matched Trained * Post up vs Healthy Aged-matched Trained * Pre	0.00656703	Healthy Aged-matched Trained * Post up vs Healthy Aged-matched Trained * Pre	0.863297	-0.0332087	0.0302624	-0.173961	-0.0332087	Cancer Untrained * Post down vs Cancer Untrained * Pre	-0.00274552	Cancer Untrained * Post down vs Cancer Untrained * Pre	0.285421	0.208382	1.19157	1.09159	0.208382	Cancer Trained * Pre up vs Cancer Untrained * Pre	0.0209581	Cancer Trained * Pre up vs Cancer Untrained * Pre	0.00175258	0.603616	12.2705	3.50293	0.603616	Cancer Trained * Pre up vs Healthy Aged-matched Trained * Pre	0.0636587	Cancer Trained * Pre up vs Healthy Aged-matched Trained * Pre	0.0287648	0.417643	5.38471	2.3205	0.417643	Cancer Trained * Post up vs Cancer Untrained * Post	0.0389959	Cancer Trained * Post up vs Cancer Untrained * Post	0.000289699	0.725171	17.7101	4.20834	0.725171	Cancer Trained * Post up vs Healthy Aged-matched Trained * Post	0.0723839	Cancer Trained * Post up vs Healthy Aged-matched Trained * Post	6.20143	2.51102	2.02455	1
493692	cg06800658		0.00072382	5	RDMR							S_Shelf	chr5:134879443-134879819				0.113636	0.169216	2.68792	1.63949	0.169216	Cancer Trained * Post up vs Cancer Trained * Pre	0.0194692	Cancer Trained * Post up vs Cancer Trained * Pre	0.965606	0.00410362	0.00189693	0.0435538	0.00410362	Healthy Aged-matched Trained * Post up vs Healthy Aged-matched Trained * Pre	0.000200878	Healthy Aged-matched Trained * Post up vs Healthy Aged-matched Trained * Pre	0.0244692	0.262118	5.73293	2.39435	0.262118	Cancer Untrained * Post up vs Cancer Untrained * Pre	0.0295684	Cancer Untrained * Post up vs Cancer Untrained * Pre	0.833809	0.0232107	0.0449532	0.212022	0.0232107	Cancer Trained * Pre up vs Cancer Untrained * Pre	0.00312668	Cancer Trained * Pre up vs Cancer Untrained * Pre	0.000651912	-0.384694	15.155	-3.89294	-0.384694	Cancer Trained * Pre down vs Healthy Aged-matched Trained * Pre	-0.0429977	Cancer Trained * Pre down vs Healthy Aged-matched Trained * Pre	0.505731	-0.0696914	0.455927	-0.675224	-0.0696914	Cancer Trained * Post down vs Cancer Untrained * Post	-0.00697256	Cancer Trained * Post down vs Cancer Untrained * Post	0.0355583	-0.219582	4.93763	-2.22208	-0.219582	Cancer Trained * Post down vs Healthy Aged-matched Trained * Post	-0.0237294	Cancer Trained * Post down vs Healthy Aged-matched Trained * Post	6.19753	0.825263	0.6658	1
579343	cg25907437		0.000727021	15		ENST00000553358.1	TSS200	UNC45A				N_Shore	chr15:91473314-91473592				0.369634	0.0878766	0.834738	0.91364	0.0878766	Cancer Trained * Post up vs Cancer Trained * Pre	0.00490311	Cancer Trained * Post up vs Cancer Trained * Pre	0.352085	0.0832578	0.899156	0.948239	0.0832578	Healthy Aged-matched Trained * Post up vs Healthy Aged-matched Trained * Pre	0.00551051	Healthy Aged-matched Trained * Post up vs Healthy Aged-matched Trained * Pre	0.066533	-0.195723	3.68073	-1.91852	-0.195723	Cancer Untrained * Post down vs Cancer Untrained * Pre	-0.0133349	Cancer Untrained * Post down vs Cancer Untrained * Pre	0.153779	0.150063	2.16372	1.47096	0.150063	Cancer Trained * Pre up vs Cancer Untrained * Pre	0.00912579	Cancer Trained * Pre up vs Cancer Untrained * Pre	0.00454157	0.287114	9.7208	3.11782	0.287114	Cancer Trained * Pre up vs Healthy Aged-matched Trained * Pre	0.0182333	Cancer Trained * Pre up vs Healthy Aged-matched Trained * Pre	0.000133144	0.433663	20.3286	4.50873	0.433663	Cancer Trained * Post up vs Cancer Untrained * Post	0.0273638	Cancer Trained * Post up vs Cancer Untrained * Post	0.00401889	0.291733	10.0361	3.16798	0.291733	Cancer Trained * Post up vs Healthy Aged-matched Trained * Post	0.0176259	Cancer Trained * Post up vs Healthy Aged-matched Trained * Post	6.19322	0.716181	0.578198	1
745370	cg18432572	CYFIP2	0.000733692	5		ENST00000435847.2;ENST00000520942.1;ENST00000442283.2;ENST00000523119.1;ENST00000520759	TSS1500;TSS1500;5'UTR;3'UTR;3'UTR;3'UTR;3'UTR	CYFIP2;CYFIP2;CYFIP2;CYFIP2;CYFIP2;CYFIP2;CYFIP2						NM_001037333;NM_014376;NM_001037332	Body;Body;Body	CYFIP2;CYFIP2;CYFIP2	0.43996	-0.07798	0.615871	-0.784774	-0.07798	Cancer Trained * Post down vs Cancer Trained * Pre	-0.0114804	Cancer Trained * Post down vs Cancer Trained * Pre	0.457338	0.0684796	0.569937	0.754942	0.0684796	Healthy Aged-matched Trained * Post up vs Healthy Aged-matched Trained * Pre	0.0113272	Healthy Aged-matched Trained * Post up vs Healthy Aged-matched Trained * Pre	0.711141	-0.039477	0.1403	-0.374567	-0.039477	Cancer Untrained * Post down vs Cancer Untrained * Pre	-0.00635955	Cancer Untrained * Post down vs Cancer Untrained * Pre	0.000724533	0.405937	14.8351	3.85163	0.405937	Cancer Trained * Pre up vs Cancer Untrained * Pre	0.0638992	Cancer Trained * Pre up vs Cancer Untrained * Pre	0.004021	0.301367	10.0347	3.16776	0.301367	Cancer Trained * Pre up vs Healthy Aged-matched Trained * Pre	0.047074	Cancer Trained * Pre up vs Healthy Aged-matched Trained * Pre	0.00107192	0.367434	13.6736	3.69778	0.367434	Cancer Trained * Post up vs Cancer Untrained * Post	0.0587784	Cancer Trained * Post up vs Cancer Untrained * Post	0.116004	0.154908	2.6513	1.62828	0.154908	Cancer Trained * Post up vs Healthy Aged-matched Trained * Post	0.0242664	Cancer Trained * Post up vs Healthy Aged-matched Trained * Post	6.18429	0.763267	0.617101	1
607120	cg11652636	C2orf63	0.000738988	2		ENST00000464243.1;ENST00000463300.1;ENST00000425841.1;ENST00000403506.1;ENST00000407122	3'UTR;3'UTR;5'UTR;5'UTR;5'UTR;5'UTR;5'UTR;5'UTR;3'UTR;3'UTR;5'UTR;3'UTR;5'UTR	C2orf63;C2orf63;C2orf63;C2orf63;C2orf63;C2orf63;C2orf63;C2orf63;C2orf63;C2orf63;C2orf63		Promoter_Associated_Cell_type_specific	2:55450152-55450984	Island	chr2:55450616-55450931	NM_152385;NM_001135598	5'UTR;5'UTR	C2orf63;C2orf63	0.217757	-0.361896	1.59864	-1.26437	-0.361896	Cancer Trained * Post down vs Cancer Trained * Pre	-0.0256605	Cancer Trained * Post down vs Cancer Trained * Pre	0.929501	0.0233509	0.00798679	0.0893689	0.0233509	Healthy Aged-matched Trained * Post up vs Healthy Aged-matched Trained * Pre	0.00286877	Healthy Aged-matched Trained * Post up vs Healthy Aged-matched Trained * Pre	0.845832	-0.0596452	0.0385996	-0.196468	-0.0596452	Cancer Untrained * Post down vs Cancer Untrained * Pre	-0.00434741	Cancer Untrained * Post down vs Cancer Untrained * Pre	0.00303254	0.996568	10.7757	3.28263	0.996568	Cancer Trained * Pre up vs Cancer Untrained * Pre	0.0566035	Cancer Trained * Pre up vs Cancer Untrained * Pre	0.000211619	1.18655	18.7475	4.32983	1.18655	Cancer Trained * Pre up vs Healthy Aged-matched Trained * Pre	0.0683382	Cancer Trained * Pre up vs Healthy Aged-matched Trained * Pre	0.0228272	0.694318	5.88437	2.42577	0.694318	Cancer Trained * Post up vs Cancer Untrained * Post	0.0352904	Cancer Trained * Post up vs Cancer Untrained * Post	0.00724177	0.801301	8.54994	2.92403	0.801301	Cancer Trained * Post up vs Healthy Aged-matched Trained * Post	0.0398089	Cancer Trained * Post up vs Healthy Aged-matched Trained * Post	6.17726	6.3259	5.12031	1
657237	cg09054518	KEL	0.000739148	7		ENST00000460479.1;ENST00000476829.1;ENST00000479768.1;ENST00000467543.1;ENST00000355265	TSS1500;TSS1500;TSS1500;TSS1500;TSS1500	KEL;KEL;KEL;KEL;KEL						NM_000420	TSS1500	KEL	0.604494	-0.0761491	0.275187	-0.524583	-0.0761491	Cancer Trained * Post down vs Cancer Trained * Pre	-0.00833167	Cancer Trained * Post down vs Cancer Trained * Pre	0.761946	-0.040583	0.0937923	-0.306255	-0.040583	Healthy Aged-matched Trained * Post down vs Healthy Aged-matched Trained * Pre	-0.00564213	Healthy Aged-matched Trained * Post down vs Healthy Aged-matched Trained * Pre	0.379385	0.137782	0.800814	0.894882	0.137782	Cancer Untrained * Post up vs Cancer Untrained * Pre	0.0174746	Cancer Untrained * Post up vs Cancer Untrained * Pre	0.785391	0.0423783	0.075759	0.275243	0.0423783	Cancer Trained * Pre up vs Cancer Untrained * Pre	0.00492513	Cancer Trained * Pre up vs Cancer Untrained * Pre	0.00220321	-0.474124	11.6378	-3.41142	-0.474124	Cancer Trained * Pre down vs Healthy Aged-matched Trained * Pre	-0.065218	Cancer Trained * Pre down vs Healthy Aged-matched Trained * Pre	0.248401	-0.171553	1.39667	-1.18181	-0.171553	Cancer Trained * Post down vs Cancer Untrained * Post	-0.0208811	Cancer Trained * Post down vs Cancer Untrained * Post	0.00115795	-0.50969	13.4493	-3.66733	-0.50969	Cancer Trained * Post down vs Healthy Aged-matched Trained * Post	-0.0679076	Cancer Trained * Post down vs Healthy Aged-matched Trained * Post	6.17705	1.62702	1.31699	1
518759	cg10318641	ZBTB44	0.000740616	11		ENST00000338191.4;ENST00000529348.1	3'UTR;3'UTR	ZBTB44;ZBTB44						NM_014155	Body	ZBTB44	0.579587	0.103893	0.315064	0.561305	0.103893	Cancer Trained * Post up vs Cancer Trained * Pre	0.00917319	Cancer Trained * Post up vs Cancer Trained * Pre	0.710772	0.0633739	0.140678	0.37507	0.0633739	Healthy Aged-matched Trained * Post up vs Healthy Aged-matched Trained * Pre	0.00657285	Healthy Aged-matched Trained * Post up vs Healthy Aged-matched Trained * Pre	0.158622	-0.285282	2.11163	-1.45314	-0.285282	Cancer Untrained * Post down vs Cancer Untrained * Pre	-0.0268981	Cancer Untrained * Post down vs Cancer Untrained * Pre	0.174785	0.274198	1.95073	1.39669	0.274198	Cancer Trained * Pre up vs Cancer Untrained * Pre	0.0215616	Cancer Trained * Pre up vs Cancer Untrained * Pre	0.00150159	0.631661	12.7051	3.56443	0.631661	Cancer Trained * Pre up vs Healthy Aged-matched Trained * Pre	0.0559	Cancer Trained * Pre up vs Healthy Aged-matched Trained * Pre	0.00142932	0.663373	12.8451	3.58401	0.663373	Cancer Trained * Post up vs Cancer Untrained * Post	0.0576329	Cancer Trained * Post up vs Cancer Untrained * Post	0.000841278	0.672181	14.3874	3.79308	0.672181	Cancer Trained * Post up vs Healthy Aged-matched Trained * Post	0.0585003	Cancer Trained * Post up vs Healthy Aged-matched Trained * Post	6.17511	2.64443	2.1412	1
655022	cg12116920	CTBP2	0.000744802	10		ENST00000460976.1	3'UTR	CTBP2						NM_001083914;NM_001290215;NM_001290214;NM_001329	Body;Body;Body;Body	CTBP2;CTBP2;CTBP2;CTBP2	0.000208803	0.391249	18.7923	4.33501	0.391249	Cancer Trained * Post up vs Cancer Trained * Pre	0.0240932	Cancer Trained * Post up vs Cancer Trained * Pre	0.100008	0.14073	2.9176	1.7081	0.14073	Healthy Aged-matched Trained * Post up vs Healthy Aged-matched Trained * Pre	0.00776765	Healthy Aged-matched Trained * Post up vs Healthy Aged-matched Trained * Pre	0.315113	0.0981351	1.05092	1.02514	0.0981351	Cancer Untrained * Post up vs Cancer Untrained * Pre	0.00620383	Cancer Untrained * Post up vs Cancer Untrained * Pre	0.32992	-0.095119	0.987314	-0.993637	-0.095119	Cancer Trained * Pre down vs Cancer Untrained * Pre	-0.00671202	Cancer Trained * Pre down vs Cancer Untrained * Pre	0.00812229	-0.248494	8.26978	-2.87572	-0.248494	Cancer Trained * Pre down vs Healthy Aged-matched Trained * Pre	-0.0160284	Cancer Trained * Pre down vs Healthy Aged-matched Trained * Pre	0.0377653	0.197995	4.81263	2.19377	0.197995	Cancer Trained * Post up vs Cancer Untrained * Post	0.0111773	Cancer Trained * Post up vs Cancer Untrained * Post	0.981485	0.00202553	0.000549466	0.0234407	0.00202553	Cancer Trained * Post up vs Healthy Aged-matched Trained * Post	0.00029706	Cancer Trained * Post up vs Healthy Aged-matched Trained * Post	6.16961	0.628194	0.509104	1
408959	cg07068761		0.000748458	14					chr14:77505083-77505083	Unclassified_Cell_type_specific	14:77504966-77505556						0.511766	-0.083898	0.443015	-0.665594	-0.083898	Cancer Trained * Post down vs Cancer Trained * Pre	-0.0110903	Cancer Trained * Post down vs Cancer Trained * Pre	0.0350876	0.256407	4.96541	2.22832	0.256407	Healthy Aged-matched Trained * Post up vs Healthy Aged-matched Trained * Pre	0.0334993	Healthy Aged-matched Trained * Post up vs Healthy Aged-matched Trained * Pre	0.752753	0.0425819	0.101441	0.318498	0.0425819	Cancer Untrained * Post up vs Cancer Untrained * Pre	0.00474459	Cancer Untrained * Post up vs Cancer Untrained * Pre	0.000595791	0.525172	15.43	3.9281	0.525172	Cancer Trained * Pre up vs Cancer Untrained * Pre	0.0685783	Cancer Trained * Pre up vs Cancer Untrained * Pre	0.00610182	0.361524	8.97383	2.99563	0.361524	Cancer Trained * Pre up vs Healthy Aged-matched Trained * Pre	0.0483497	Cancer Trained * Pre up vs Healthy Aged-matched Trained * Pre	0.00406836	0.398692	10.0044	3.16297	0.398692	Cancer Trained * Post up vs Cancer Untrained * Post	0.0527434	Cancer Trained * Post up vs Cancer Untrained * Post	0.861848	0.0212191	0.0309143	0.175825	0.0212191	Cancer Trained * Post up vs Healthy Aged-matched Trained * Post	0.00376013	Cancer Trained * Post up vs Healthy Aged-matched Trained * Post	6.16483	1.22438	0.993036	1
237749	cg11553560	REV3L	0.000757909	6		ENST00000543871.1;ENST00000434009.1;ENST00000435970.1	5'UTR;3'UTR;5'UTR	REV3L;REV3L;REV3L						NM_002912;NM_001286431;NM_001286432	Body;5'UTR;5'UTR	REV3L;REV3L;REV3L	0.553213	-0.0483842	0.361269	-0.601057	-0.0483842	Cancer Trained * Post down vs Cancer Trained * Pre	-0.00635711	Cancer Trained * Post down vs Cancer Trained * Pre	0.852918	-0.0137655	0.0350904	-0.187324	-0.0137655	Healthy Aged-matched Trained * Post down vs Healthy Aged-matched Trained * Pre	-0.00214289	Healthy Aged-matched Trained * Post down vs Healthy Aged-matched Trained * Pre	0.650539	-0.0391493	0.210242	-0.458522	-0.0391493	Cancer Untrained * Post down vs Cancer Untrained * Pre	-0.00607983	Cancer Untrained * Post down vs Cancer Untrained * Pre	0.00838432	0.244388	8.1928	2.86231	0.244388	Cancer Trained * Pre up vs Cancer Untrained * Pre	0.035091	Cancer Trained * Pre up vs Cancer Untrained * Pre	0.000623169	0.301392	15.2925	3.91056	0.301392	Cancer Trained * Pre up vs Healthy Aged-matched Trained * Pre	0.0436104	Cancer Trained * Pre up vs Healthy Aged-matched Trained * Pre	0.00729048	0.235153	8.53349	2.92121	0.235153	Cancer Trained * Post up vs Cancer Untrained * Post	0.0348137	Cancer Trained * Post up vs Cancer Untrained * Post	0.0019448	0.266774	11.9812	3.46138	0.266774	Cancer Trained * Post up vs Healthy Aged-matched Trained * Post	0.0393962	Cancer Trained * Post up vs Healthy Aged-matched Trained * Post	6.15259	0.49836	0.405	1
664219	cg18923472	LHCGR	0.000760916	2		ENST00000428232.1;ENST00000420913.2;ENST00000294954.6;ENST00000401907.1;ENST00000344775	TSS1500;TSS1500;TSS1500;TSS1500;TSS1500	LHCGR;LHCGR;LHCGR;LHCGR;LHCGR				S_Shore	chr2:48982621-48982958	NM_000233	TSS1500	LHCGR	0.334498	0.0954579	0.96844	0.984093	0.0954579	Cancer Trained * Post up vs Cancer Trained * Pre	0.00456805	Cancer Trained * Post up vs Cancer Trained * Pre	0.33702	0.0866787	0.958196	0.978875	0.0866787	Healthy Aged-matched Trained * Post up vs Healthy Aged-matched Trained * Pre	0.00385697	Healthy Aged-matched Trained * Post up vs Healthy Aged-matched Trained * Pre	0.00318835	0.335643	10.6427	3.26232	0.335643	Cancer Untrained * Post up vs Cancer Untrained * Pre	0.016616	Cancer Untrained * Post up vs Cancer Untrained * Pre	0.470821	0.0753383	0.5362	0.732257	0.0753383	Cancer Trained * Pre up vs Cancer Untrained * Pre	0.00430306	Cancer Trained * Pre up vs Cancer Untrained * Pre	0.00752012	-0.270087	8.45752	-2.90818	-0.270087	Cancer Trained * Pre down vs Healthy Aged-matched Trained * Pre	-0.012619	Cancer Trained * Pre down vs Healthy Aged-matched Trained * Pre	0.101648	-0.164847	2.8881	-1.69944	-0.164847	Cancer Trained * Post down vs Cancer Untrained * Post	-0.00774487	Cancer Trained * Post down vs Cancer Untrained * Post	0.00940345	-0.261307	7.91663	-2.81365	-0.261307	Cancer Trained * Post down vs Healthy Aged-matched Trained * Post	-0.0119079	Cancer Trained * Post down vs Healthy Aged-matched Trained * Post	6.14873	0.723181	0.588073	1
635415	cg06154883	ESR2	0.00076206	14		ENST00000341099.4;ENST00000542956.1;ENST00000554520.1;ENST00000555483.1;ENST00000555278	5'UTR;5'UTR;TSS1500;TSS1500;TSS1500;TSS1500;5'UTR;5'UTR	ESR2;ESR2;ESR2;ESR2;ESR2;ESR2;ESR2;ESR2						NM_001437;NM_001040275;NM_001214902;NM_001271877;NM_001271876;NR_073497;NM_001291723;NM	5'UTR;5'UTR;TSS1500;TSS1500;TSS1500;TSS1500;5'UTR;5'UTR;Body;Body	ESR2;ESR2;ESR2;ESR2;ESR2;ESR2;ESR2;ESR2;MIR548AZ;ESR2	3.14492e-05	0.351875	25.6611	5.06568	0.351875	Cancer Trained * Post up vs Cancer Trained * Pre	0.0188045	Cancer Trained * Post up vs Cancer Trained * Pre	0.883071	-0.00942202	0.0220784	-0.148588	-0.00942202	Healthy Aged-matched Trained * Post down vs Healthy Aged-matched Trained * Pre	-0.000538935	Healthy Aged-matched Trained * Post down vs Healthy Aged-matched Trained * Pre	0.0784795	0.135173	3.36609	1.83469	0.135173	Cancer Untrained * Post up vs Cancer Untrained * Pre	0.00742222	Cancer Untrained * Post up vs Cancer Untrained * Pre	0.331865	-0.0729079	0.979253	-0.989572	-0.0729079	Cancer Trained * Pre down vs Cancer Untrained * Pre	-0.00416313	Cancer Trained * Pre down vs Cancer Untrained * Pre	0.00342798	-0.215003	10.4514	-3.23287	-0.215003	Cancer Trained * Pre down vs Healthy Aged-matched Trained * Pre	-0.0119796	Cancer Trained * Pre down vs Healthy Aged-matched Trained * Pre	0.0489235	0.143794	4.28528	2.07009	0.143794	Cancer Trained * Post up vs Cancer Untrained * Post	0.00721918	Cancer Trained * Post up vs Cancer Untrained * Post	0.0372906	0.146294	4.83881	2.19973	0.146294	Cancer Trained * Post up vs Healthy Aged-matched Trained * Post	0.00736387	Cancer Trained * Post up vs Healthy Aged-matched Trained * Post	6.14727	0.370761	0.301565	1
435317	cg11020894	ST6GAL1	0.000782713	3	CDMR	ENST00000169298.3;ENST00000463542.1;ENST00000487031.1;ENST00000457772.2;ENST00000455441	5'UTR;5'UTR;5'UTR;5'UTR;5'UTR;5'UTR;5'UTR;5'UTR;5'UTR;5'UTR	ST6GAL1;ST6GAL1;ST6GAL1;ST6GAL1;ST6GAL1;ST6GAL1;ST6GAL1;ST6GAL1;ST6GAL1;ST6GAL1						NM_173216;NM_173217	5'UTR;5'UTR	ST6GAL1;ST6GAL1	0.797933	-0.0566496	0.0669606	-0.258767	-0.0566496	Cancer Trained * Post down vs Cancer Trained * Pre	-0.00865053	Cancer Trained * Post down vs Cancer Trained * Pre	0.975192	0.0062771	0.000986563	0.0314096	0.0062771	Healthy Aged-matched Trained * Post up vs Healthy Aged-matched Trained * Pre	0.00102955	Healthy Aged-matched Trained * Post up vs Healthy Aged-matched Trained * Pre	0.989493	0.00308864	0.000176932	0.0133016	0.00308864	Cancer Untrained * Post up vs Cancer Untrained * Pre	-0.00135373	Cancer Untrained * Post down vs Cancer Untrained * Pre	0.0194686	0.579833	6.23561	2.49712	0.579833	Cancer Trained * Pre up vs Cancer Untrained * Pre	0.0924947	Cancer Trained * Pre up vs Cancer Untrained * Pre	0.000473066	0.842174	16.1443	4.01799	0.842174	Cancer Trained * Pre up vs Healthy Aged-matched Trained * Pre	0.137236	Cancer Trained * Pre up vs Healthy Aged-matched Trained * Pre	0.0254936	0.520094	5.64404	2.37572	0.520094	Cancer Trained * Post up vs Cancer Untrained * Post	0.0851979	Cancer Trained * Post up vs Cancer Untrained * Post	0.00101891	0.779247	13.8218	3.71777	0.779247	Cancer Trained * Post up vs Healthy Aged-matched Trained * Post	0.127556	Cancer Trained * Post up vs Healthy Aged-matched Trained * Post	6.12123	3.6671	2.99539	1
762619	cg23513444	PIK3R1	0.000784925	5		ENST00000521409.1;ENST00000518292.1;ENST00000518813.1;ENST00000518813.1;ENST00000523872	5'UTR;5'UTR;1stExon;5'UTR;TSS1500;TSS1500;TSS200;ExonBnd	PIK3R1;PIK3R1;PIK3R1;PIK3R1;PIK3R1;PIK3R1;PIK3R1;PIK3R1				S_Shelf	chr5:67584213-67584451	NM_181524;NM_181504;NM_001242466;NM_181524;NM_181523;NM_181504;NM_181523	Body;Body;TSS1500;ExonBnd;ExonBnd;ExonBnd;Body	PIK3R1;PIK3R1;PIK3R1;PIK3R1;PIK3R1;PIK3R1;PIK3R1	0.321905	0.140716	1.02124	1.01057	0.140716	Cancer Trained * Post up vs Cancer Trained * Pre	0.0184477	Cancer Trained * Post up vs Cancer Trained * Pre	0.102811	0.215249	2.86751	1.69337	0.215249	Healthy Aged-matched Trained * Post up vs Healthy Aged-matched Trained * Pre	0.0337837	Healthy Aged-matched Trained * Post up vs Healthy Aged-matched Trained * Pre	0.959944	-0.00749227	0.00257346	-0.0507293	-0.00749227	Cancer Untrained * Post down vs Cancer Untrained * Pre	-0.0011711	Cancer Untrained * Post down vs Cancer Untrained * Pre	0.00675704	-0.436141	8.72058	-2.95306	-0.436141	Cancer Trained * Pre down vs Cancer Untrained * Pre	-0.063256	Cancer Trained * Pre down vs Cancer Untrained * Pre	0.00307164	-0.436937	10.7416	-3.27744	-0.436937	Cancer Trained * Pre down vs Healthy Aged-matched Trained * Pre	-0.0630234	Cancer Trained * Pre down vs Healthy Aged-matched Trained * Pre	0.0491533	-0.287933	4.27589	-2.06782	-0.287933	Cancer Trained * Post down vs Cancer Untrained * Post	-0.0436372	Cancer Trained * Post down vs Cancer Untrained * Post	0.00075306	-0.51147	14.7188	-3.83651	-0.51147	Cancer Trained * Post down vs Healthy Aged-matched Trained * Post	-0.0783595	Cancer Trained * Post down vs Healthy Aged-matched Trained * Post	6.11848	1.4829	1.21182	1
797241	cg18602451	CAPRIN2	0.000791883	12		ENST00000433722.2;ENST00000538387.1;ENST00000537553.1;ENST00000308433.5;ENST00000534897	TSS200;TSS200;ExonBnd;5'UTR;3'UTR;5'UTR;3'UTR;5'UTR;5'UTR	CAPRIN2;CAPRIN2;CAPRIN2;CAPRIN2;CAPRIN2;CAPRIN2;CAPRIN2;CAPRIN2;CAPRIN2						NM_001206856;NM_032156;NM_023925;NM_001002259;NR_038177;NR_038177;NM_023925;NM_00100225	ExonBnd;ExonBnd;ExonBnd;ExonBnd;ExonBnd;Body;Body;Body;Body;Body	CAPRIN2;CAPRIN2;CAPRIN2;CAPRIN2;CAPRIN2;CAPRIN2;CAPRIN2;CAPRIN2;CAPRIN2;CAPRIN2	0.000428903	0.282319	16.452	4.05611	0.282319	Cancer Trained * Post up vs Cancer Trained * Pre	0.0098866	Cancer Trained * Post up vs Cancer Trained * Pre	0.133637	0.0985046	2.40344	1.5503	0.0985046	Healthy Aged-matched Trained * Post up vs Healthy Aged-matched Trained * Pre	0.00314197	Healthy Aged-matched Trained * Post up vs Healthy Aged-matched Trained * Pre	0.336016	0.0724192	0.962263	0.98095	0.0724192	Cancer Untrained * Post up vs Cancer Untrained * Pre	0.00250936	Cancer Untrained * Post up vs Cancer Untrained * Pre	0.330028	-0.0733391	0.986865	-0.993411	-0.0733391	Cancer Trained * Pre down vs Cancer Untrained * Pre	-0.0027948	Cancer Trained * Pre down vs Cancer Untrained * Pre	0.00419848	-0.209921	9.92294	-3.15007	-0.209921	Cancer Trained * Pre down vs Healthy Aged-matched Trained * Pre	-0.00751217	Cancer Trained * Pre down vs Healthy Aged-matched Trained * Pre	0.0609887	0.136561	3.84938	1.96198	0.136561	Cancer Trained * Post up vs Cancer Untrained * Post	0.00458244	Cancer Trained * Post up vs Cancer Untrained * Post	0.698556	-0.0261069	0.153475	-0.391759	-0.0261069	Cancer Trained * Post down vs Healthy Aged-matched Trained * Post	-0.000767537	Cancer Trained * Post down vs Healthy Aged-matched Trained * Post	6.10991	0.370003	0.302789	1
772506	cg06995135		0.000792801	5		ENST00000520855.1;ENST00000520388.1;ENST00000518707.1	3'UTR;3'UTR;3'UTR	DMGDH;DMGDH;DMGDH				N_Shelf	chr5:78531531-78533495				0.840814	0.0187203	0.0411901	0.202954	0.0187203	Cancer Trained * Post up vs Cancer Trained * Pre	0.00114927	Cancer Trained * Post up vs Cancer Trained * Pre	0.00835566	0.241136	8.20109	2.86376	0.241136	Healthy Aged-matched Trained * Post up vs Healthy Aged-matched Trained * Pre	0.0179316	Healthy Aged-matched Trained * Post up vs Healthy Aged-matched Trained * Pre	0.133508	-0.151726	2.40511	-1.55084	-0.151726	Cancer Untrained * Post down vs Cancer Untrained * Pre	-0.011743	Cancer Untrained * Post down vs Cancer Untrained * Pre	0.0601135	0.192652	3.87758	1.96916	0.192652	Cancer Trained * Pre up vs Cancer Untrained * Pre	0.0134894	Cancer Trained * Pre up vs Cancer Untrained * Pre	0.0014614	0.315735	12.782	3.5752	0.315735	Cancer Trained * Pre up vs Healthy Aged-matched Trained * Pre	0.0231073	Cancer Trained * Pre up vs Healthy Aged-matched Trained * Pre	0.000583138	0.363099	15.4959	3.93648	0.363099	Cancer Trained * Post up vs Cancer Untrained * Post	0.0263817	Cancer Trained * Post up vs Cancer Untrained * Post	0.300757	0.0933193	1.1166	1.05669	0.0933193	Cancer Trained * Post up vs Healthy Aged-matched Trained * Post	0.00632499	Cancer Trained * Post up vs Healthy Aged-matched Trained * Post	6.10878	0.649679	0.531758	1
668540	cg17514168	OR2T11	0.000795693	1		ENST00000330803.2	TSS200	OR2T11						NM_001001964	TSS200	OR2T11	0.540986	0.0934637	0.384176	0.619819	0.0934637	Cancer Trained * Post up vs Cancer Trained * Pre	0.0103963	Cancer Trained * Post up vs Cancer Trained * Pre	0.929986	0.0122171	0.00787706	0.0887528	0.0122171	Healthy Aged-matched Trained * Post up vs Healthy Aged-matched Trained * Pre	0.00149837	Healthy Aged-matched Trained * Post up vs Healthy Aged-matched Trained * Pre	0.707474	0.0607071	0.144069	0.379564	0.0607071	Cancer Untrained * Post up vs Cancer Untrained * Pre	0.00749933	Cancer Untrained * Post up vs Cancer Untrained * Pre	0.00718155	0.468227	8.57045	2.92753	0.468227	Cancer Trained * Pre up vs Cancer Untrained * Pre	0.0577286	Cancer Trained * Pre up vs Cancer Untrained * Pre	0.00298707	0.474805	10.8159	3.28875	0.474805	Cancer Trained * Pre up vs Healthy Aged-matched Trained * Pre	0.0581342	Cancer Trained * Pre up vs Healthy Aged-matched Trained * Pre	0.00274896	0.500983	11.038	3.32235	0.500983	Cancer Trained * Post up vs Cancer Untrained * Post	0.0606256	Cancer Trained * Post up vs Cancer Untrained * Post	0.000724752	0.556052	14.8341	3.85151	0.556052	Cancer Trained * Post up vs Healthy Aged-matched Trained * Post	0.0670321	Cancer Trained * Post up vs Healthy Aged-matched Trained * Post	6.10524	1.73528	1.42114	1
122432	cg19270764	EIF4G3	0.000796935	1		ENST00000400422.1;ENST00000400415.2;ENST00000411888.1;ENST00000438975.1	TSS1500;TSS1500;TSS1500;TSS1500	EIF4G3;EIF4G3;EIF4G3;EIF4G3		Promoter_Associated	1:21503383-21503665	Island	chr1:21503115-21503836	NM_003760	TSS1500	EIF4G3	0.000109939	-0.567354	21.0002	-4.58259	-0.567354	Cancer Trained * Post down vs Cancer Trained * Pre	-0.00910132	Cancer Trained * Post down vs Cancer Trained * Pre	0.0519307	-0.230684	4.16611	-2.04111	-0.230684	Healthy Aged-matched Trained * Post down vs Healthy Aged-matched Trained * Pre	-0.00324661	Healthy Aged-matched Trained * Post down vs Healthy Aged-matched Trained * Pre	0.536637	-0.0822757	0.392559	-0.626545	-0.0822757	Cancer Untrained * Post down vs Cancer Untrained * Pre	-0.00108158	Cancer Untrained * Post down vs Cancer Untrained * Pre	0.0204887	0.324919	6.12225	2.47432	0.324919	Cancer Trained * Pre up vs Cancer Untrained * Pre	0.00583078	Cancer Trained * Pre up vs Cancer Untrained * Pre	0.00619511	0.35434	8.936	2.98931	0.35434	Cancer Trained * Pre up vs Healthy Aged-matched Trained * Pre	0.00610088	Cancer Trained * Pre up vs Healthy Aged-matched Trained * Pre	0.207618	-0.16016	1.67348	-1.29363	-0.16016	Cancer Trained * Post down vs Cancer Untrained * Post	-0.00218896	Cancer Trained * Post down vs Cancer Untrained * Post	0.882694	0.0176702	0.0222221	0.149071	0.0176702	Cancer Trained * Post up vs Healthy Aged-matched Trained * Post	0.000246165	Cancer Trained * Post up vs Healthy Aged-matched Trained * Post	6.10373	1.16948	0.958001	1
537139	cg18756043		0.000808405	16		ENST00000570700.1	TSS1500	RP11-473M20.11		Promoter_Associated	16:3155809-3157002	N_Shore	chr16:3156249-3156889				0.732558	0.113157	0.119418	0.345568	0.113157	Cancer Trained * Post up vs Cancer Trained * Pre	0.0186863	Cancer Trained * Post up vs Cancer Trained * Pre	0.851801	0.0564257	0.0356322	0.188765	0.0564257	Healthy Aged-matched Trained * Post up vs Healthy Aged-matched Trained * Pre	0.0118643	Healthy Aged-matched Trained * Post up vs Healthy Aged-matched Trained * Pre	0.528326	0.222101	0.408938	0.639483	0.222101	Cancer Untrained * Post up vs Cancer Untrained * Pre	0.0358108	Cancer Untrained * Post up vs Cancer Untrained * Pre	0.0156252	0.901056	6.73066	2.59435	0.901056	Cancer Trained * Pre up vs Cancer Untrained * Pre	0.139732	Cancer Trained * Pre up vs Cancer Untrained * Pre	0.00100365	1.16742	13.866	3.72371	1.16742	Cancer Trained * Pre up vs Healthy Aged-matched Trained * Pre	0.179772	Cancer Trained * Pre up vs Healthy Aged-matched Trained * Pre	0.0231712	0.792111	5.85166	2.41902	0.792111	Cancer Trained * Post up vs Cancer Untrained * Post	0.122608	Cancer Trained * Post up vs Cancer Untrained * Post	0.000632642	1.22415	15.2464	3.90467	1.22415	Cancer Trained * Post up vs Healthy Aged-matched Trained * Post	0.186594	Cancer Trained * Post up vs Healthy Aged-matched Trained * Post	6.08985	8.16225	6.70151	1
608814	cg07508656	ZNF292	0.000809884	6										NM_015021	Body	ZNF292	0.000638731	0.297358	15.2172	3.90092	0.297358	Cancer Trained * Post up vs Cancer Trained * Pre	0.0133659	Cancer Trained * Post up vs Cancer Trained * Pre	0.516715	-0.0457697	0.432625	-0.657743	-0.0457697	Healthy Aged-matched Trained * Post down vs Healthy Aged-matched Trained * Pre	-0.00205409	Healthy Aged-matched Trained * Post down vs Healthy Aged-matched Trained * Pre	0.566286	0.0469938	0.337834	0.581235	0.0469938	Cancer Untrained * Post up vs Cancer Untrained * Pre	0.00209699	Cancer Untrained * Post up vs Cancer Untrained * Pre	0.606511	-0.0421756	0.272111	-0.521642	-0.0421756	Cancer Trained * Pre down vs Cancer Untrained * Pre	-0.00231009	Cancer Trained * Pre down vs Cancer Untrained * Pre	0.000537138	-0.289632	15.7492	-3.96852	-0.289632	Cancer Trained * Pre down vs Healthy Aged-matched Trained * Pre	-0.0131271	Cancer Trained * Pre down vs Healthy Aged-matched Trained * Pre	0.0114038	0.208189	7.45916	2.73115	0.208189	Cancer Trained * Post up vs Cancer Untrained * Post	0.00895877	Cancer Trained * Post up vs Cancer Untrained * Post	0.470381	0.0534955	0.537278	0.732993	0.0534955	Cancer Trained * Post up vs Healthy Aged-matched Trained * Post	0.0022928	Cancer Trained * Post up vs Healthy Aged-matched Trained * Post	6.08808	0.442196	0.363165	1
388248	cg26048140	SULF2	0.000809931	20		ENST00000478766.1;ENST00000474450.1;ENST00000463221.1	TSS200;3'UTR;3'UTR	SULF2;SULF2;SULF2						NM_018837;NM_001161841;NM_198596	Body;Body;Body	SULF2;SULF2;SULF2	0.0344513	0.278579	5.00364	2.23688	0.278579	Cancer Trained * Post up vs Cancer Trained * Pre	0.0289692	Cancer Trained * Post up vs Cancer Trained * Pre	0.0153974	-0.295679	6.76412	-2.60079	-0.295679	Healthy Aged-matched Trained * Post down vs Healthy Aged-matched Trained * Pre	-0.0252419	Healthy Aged-matched Trained * Post down vs Healthy Aged-matched Trained * Pre	0.194947	0.17592	1.77365	1.33178	0.17592	Cancer Untrained * Post up vs Cancer Untrained * Pre	0.0163847	Cancer Untrained * Post up vs Cancer Untrained * Pre	0.489662	-0.0926226	0.491665	-0.701188	-0.0926226	Cancer Trained * Pre down vs Cancer Untrained * Pre	-0.0107487	Cancer Trained * Pre down vs Cancer Untrained * Pre	2.94977e-05	-0.606973	25.9128	-5.09046	-0.606973	Cancer Trained * Pre down vs Healthy Aged-matched Trained * Pre	-0.0565069	Cancer Trained * Pre down vs Healthy Aged-matched Trained * Pre	0.936411	0.0100364	0.00649453	0.0805887	0.0100364	Cancer Trained * Post up vs Cancer Untrained * Post	0.00183579	Cancer Trained * Post up vs Cancer Untrained * Post	0.786064	-0.0327137	0.0752723	-0.274358	-0.0327137	Cancer Trained * Post down vs Healthy Aged-matched Trained * Post	-0.00229576	Cancer Trained * Post down vs Healthy Aged-matched Trained * Post	6.08802	1.18032	0.969375	1
172954	cg13149147		0.000812139	2								N_Shelf	chr2:105760109-105761018				0.286445	0.117862	1.1864	1.08922	0.117862	Cancer Trained * Post up vs Cancer Trained * Pre	0.0103001	Cancer Trained * Post up vs Cancer Trained * Pre	0.195224	-0.131469	1.77137	-1.33093	-0.131469	Healthy Aged-matched Trained * Post down vs Healthy Aged-matched Trained * Pre	-0.0099506	Healthy Aged-matched Trained * Post down vs Healthy Aged-matched Trained * Pre	0.329174	0.114221	0.990424	0.9952	0.114221	Cancer Untrained * Post up vs Cancer Untrained * Pre	0.0100258	Cancer Untrained * Post up vs Cancer Untrained * Pre	0.612347	0.0588958	0.26333	0.513157	0.0588958	Cancer Trained * Pre up vs Cancer Untrained * Pre	0.00542462	Cancer Trained * Pre up vs Cancer Untrained * Pre	0.000424884	-0.420596	16.4817	-4.05977	-0.420596	Cancer Trained * Pre down vs Healthy Aged-matched Trained * Pre	-0.0333924	Cancer Trained * Pre down vs Healthy Aged-matched Trained * Pre	0.568476	0.0625373	0.334012	0.577938	0.0625373	Cancer Trained * Post up vs Cancer Untrained * Post	0.00569886	Cancer Trained * Post up vs Cancer Untrained * Post	0.110811	-0.171265	2.73281	-1.65312	-0.171265	Cancer Trained * Post down vs Healthy Aged-matched Trained * Post	-0.0131417	Cancer Trained * Post down vs Healthy Aged-matched Trained * Post	6.08538	0.890663	0.731806	1
294068	cg06073355	TMEM30C	0.000818331	3		ENST00000476804.1;ENST00000429523.2	TSS200;1stExon	TMEM30C;TMEM30C						NR_028358;NR_028357	TSS200;TSS200	TMEM30C;TMEM30C	0.590452	0.047213	0.297236	0.545194	0.047213	Cancer Trained * Post up vs Cancer Trained * Pre	0.0052788	Cancer Trained * Post up vs Cancer Trained * Pre	0.841568	-0.0159671	0.0407956	-0.201979	-0.0159671	Healthy Aged-matched Trained * Post down vs Healthy Aged-matched Trained * Pre	-0.00240889	Healthy Aged-matched Trained * Post down vs Healthy Aged-matched Trained * Pre	0.143142	-0.138855	2.28532	-1.51173	-0.138855	Cancer Untrained * Post down vs Cancer Untrained * Pre	-0.0161916	Cancer Untrained * Post down vs Cancer Untrained * Pre	0.117556	0.148895	2.62777	1.62104	0.148895	Cancer Trained * Pre up vs Cancer Untrained * Pre	0.0179578	Cancer Trained * Pre up vs Cancer Untrained * Pre	0.00413304	0.261712	9.96354	3.15651	0.261712	Cancer Trained * Pre up vs Healthy Aged-matched Trained * Pre	0.0305444	Cancer Trained * Pre up vs Healthy Aged-matched Trained * Pre	0.000694857	0.334963	14.9614	3.868	0.334963	Cancer Trained * Post up vs Cancer Untrained * Post	0.0394282	Cancer Trained * Post up vs Cancer Untrained * Post	0.000610586	0.324892	15.3548	3.91852	0.324892	Cancer Trained * Post up vs Healthy Aged-matched Trained * Post	0.038232	Cancer Trained * Post up vs Healthy Aged-matched Trained * Post	6.07802	0.569762	0.468707	1
238320	cg09288230	ITGA6	0.000819858	2		ENST00000412899.1;ENST00000409532.1	5'UTR;5'UTR	ITGA6;ITGA6		Promoter_Associated	2:173326425-173328279			NM_000210;NM_001079818	Body;Body	ITGA6;ITGA6	0.857118	-0.0117415	0.0330925	-0.181913	-0.0117415	Cancer Trained * Post down vs Cancer Trained * Pre	-0.00189546	Cancer Trained * Post down vs Cancer Trained * Pre	0.207893	0.0761743	1.67139	1.29282	0.0761743	Healthy Aged-matched Trained * Post up vs Healthy Aged-matched Trained * Pre	0.0130286	Healthy Aged-matched Trained * Post up vs Healthy Aged-matched Trained * Pre	0.243707	0.081737	1.4255	1.19394	0.081737	Cancer Untrained * Post up vs Cancer Untrained * Pre	0.014106	Cancer Untrained * Post up vs Cancer Untrained * Pre	0.000293629	0.287745	17.6662	4.20312	0.287745	Cancer Trained * Pre up vs Cancer Untrained * Pre	0.0492334	Cancer Trained * Pre up vs Cancer Untrained * Pre	0.0025962	0.206736	11.1918	3.34542	0.206736	Cancer Trained * Pre up vs Healthy Aged-matched Trained * Pre	0.0352599	Cancer Trained * Pre up vs Healthy Aged-matched Trained * Pre	0.00589754	0.194266	9.05892	3.0098	0.194266	Cancer Trained * Post up vs Cancer Untrained * Post	0.0332319	Cancer Trained * Post up vs Cancer Untrained * Post	0.0659741	0.11882	3.69699	1.92276	0.11882	Cancer Trained * Post up vs Healthy Aged-matched Trained * Post	0.0203358	Cancer Trained * Post up vs Healthy Aged-matched Trained * Post	6.07621	0.316418	0.260375	1
330702	cg03161422		0.000822306	4													0.000177488	0.322793	19.3404	4.39778	0.322793	Cancer Trained * Post up vs Cancer Trained * Pre	0.0181498	Cancer Trained * Post up vs Cancer Trained * Pre	0.740034	-0.022481	0.112572	-0.335518	-0.022481	Healthy Aged-matched Trained * Post down vs Healthy Aged-matched Trained * Pre	-0.00115184	Healthy Aged-matched Trained * Post down vs Healthy Aged-matched Trained * Pre	0.868503	0.0130222	0.0279792	0.16727	0.0130222	Cancer Untrained * Post up vs Cancer Untrained * Pre	0.000581279	Cancer Untrained * Post up vs Cancer Untrained * Pre	0.626074	-0.0384078	0.243391	-0.493347	-0.0384078	Cancer Trained * Pre down vs Cancer Untrained * Pre	-0.00243649	Cancer Trained * Pre down vs Cancer Untrained * Pre	0.00381412	-0.22413	10.172	-3.18936	-0.22413	Cancer Trained * Pre down vs Healthy Aged-matched Trained * Pre	-0.012848	Cancer Trained * Pre down vs Healthy Aged-matched Trained * Pre	0.00107382	0.271363	13.6685	3.69709	0.271363	Cancer Trained * Post up vs Cancer Untrained * Post	0.015132	Cancer Trained * Post up vs Cancer Untrained * Post	0.0970773	0.121144	2.97174	1.72387	0.121144	Cancer Trained * Post up vs Healthy Aged-matched Trained * Post	0.00645362	Cancer Trained * Post up vs Healthy Aged-matched Trained * Post	6.07332	0.408995	0.336715	1
297470	cg00319692	ATP6V0D2	0.000830139	8		ENST00000285393.3;ENST00000285393.3;ENST00000523635.1;ENST00000521564.1	5'UTR;1stExon;5'UTR;5'UTR	ATP6V0D2;ATP6V0D2;ATP6V0D2;ATP6V0D2						NM_152565	TSS200	ATP6V0D2	0.162658	0.209755	2.06965	1.43863	0.209755	Cancer Trained * Post up vs Cancer Trained * Pre	0.0174892	Cancer Trained * Post up vs Cancer Trained * Pre	0.155154	0.195103	2.14872	1.46585	0.195103	Healthy Aged-matched Trained * Post up vs Healthy Aged-matched Trained * Pre	0.0203742	Healthy Aged-matched Trained * Post up vs Healthy Aged-matched Trained * Pre	0.160058	-0.22392	2.09654	-1.44794	-0.22392	Cancer Untrained * Post down vs Cancer Untrained * Pre	-0.0247571	Cancer Untrained * Post down vs Cancer Untrained * Pre	0.133558	0.2398	2.40446	1.55063	0.2398	Cancer Trained * Pre up vs Cancer Untrained * Pre	0.0225234	Cancer Trained * Pre up vs Cancer Untrained * Pre	0.00935754	0.393062	7.92835	2.81573	0.393062	Cancer Trained * Pre up vs Healthy Aged-matched Trained * Pre	0.0391709	Cancer Trained * Pre up vs Healthy Aged-matched Trained * Pre	0.000100009	0.673474	21.3361	4.6191	0.673474	Cancer Trained * Post up vs Cancer Untrained * Post	0.0647697	Cancer Trained * Post up vs Cancer Untrained * Post	0.00729948	0.407714	8.53046	2.9207	0.407714	Cancer Trained * Post up vs Healthy Aged-matched Trained * Post	0.036286	Cancer Trained * Post up vs Healthy Aged-matched Trained * Post	6.06413	1.61141	1.32864	1
20276	cg22824298	LMNB2	0.000830964	19		ENST00000534495.1;ENST00000527409.1	TSS1500;TSS1500	LMNB2;LMNB2		Unclassified_Cell_type_specific	19:2437860-2438108	S_Shelf	chr19:2432847-2435203	NM_032737	Body	LMNB2	0.0144757	0.185246	6.90531	2.6278	0.185246	Cancer Trained * Post up vs Cancer Trained * Pre	0.00535488	Cancer Trained * Post up vs Cancer Trained * Pre	0.217007	-0.0815028	1.60403	-1.2665	-0.0815028	Healthy Aged-matched Trained * Post down vs Healthy Aged-matched Trained * Pre	-0.00203685	Healthy Aged-matched Trained * Post down vs Healthy Aged-matched Trained * Pre	0.096227	-0.129244	2.98781	-1.72853	-0.129244	Cancer Untrained * Post down vs Cancer Untrained * Pre	-0.00381087	Cancer Untrained * Post down vs Cancer Untrained * Pre	0.0320547	-0.169765	5.15502	-2.27047	-0.169765	Cancer Trained * Pre down vs Cancer Untrained * Pre	-0.00497862	Cancer Trained * Pre down vs Cancer Untrained * Pre	9.12486e-05	-0.314146	21.6639	-4.65445	-0.314146	Cancer Trained * Pre down vs Healthy Aged-matched Trained * Pre	-0.00874018	Cancer Trained * Pre down vs Healthy Aged-matched Trained * Pre	0.0506792	0.144725	4.21474	2.05298	0.144725	Cancer Trained * Post up vs Cancer Untrained * Post	0.00418713	Cancer Trained * Post up vs Cancer Untrained * Post	0.489014	-0.047397	0.493147	-0.702244	-0.047397	Cancer Trained * Post down vs Healthy Aged-matched Trained * Post	-0.00134845	Cancer Trained * Post down vs Healthy Aged-matched Trained * Post	6.06317	0.376638	0.310595	1
70853	cg22849665	PRRT1	0.000831442	6		ENST00000495191.1;ENST00000472641.1;ENST00000467780.1;ENST00000495191.1;ENST00000375150	3'UTR;3'UTR;TSS1500;1stExon;ExonBnd	PRRT1;PRRT1;PRRT1;PRRT1;PRRT1				Island	chr6:32118101-32118544	NM_030651	Body	PRRT1	0.669692	-0.0466997	0.186326	-0.431655	-0.0466997	Cancer Trained * Post down vs Cancer Trained * Pre	-0.00699131	Cancer Trained * Post down vs Cancer Trained * Pre	0.559224	-0.058458	0.350361	-0.591913	-0.058458	Healthy Aged-matched Trained * Post down vs Healthy Aged-matched Trained * Pre	-0.00873061	Healthy Aged-matched Trained * Post down vs Healthy Aged-matched Trained * Pre	0.964248	-0.00519526	0.00204978	-0.0452745	-0.00519526	Cancer Untrained * Post down vs Cancer Untrained * Pre	-0.000425304	Cancer Untrained * Post down vs Cancer Untrained * Pre	0.0064502	-0.341093	8.83567	-2.97248	-0.341093	Cancer Trained * Pre down vs Cancer Untrained * Pre	-0.0494985	Cancer Trained * Pre down vs Cancer Untrained * Pre	0.00177759	-0.362254	12.231	-3.49728	-0.362254	Cancer Trained * Pre down vs Healthy Aged-matched Trained * Pre	-0.0529915	Cancer Trained * Pre down vs Healthy Aged-matched Trained * Pre	0.00161117	-0.382598	12.5063	-3.53643	-0.382598	Cancer Trained * Post down vs Cancer Untrained * Post	-0.0560645	Cancer Trained * Post down vs Cancer Untrained * Post	0.00236032	-0.350495	11.4498	-3.38376	-0.350495	Cancer Trained * Post down vs Healthy Aged-matched Trained * Post	-0.0512522	Cancer Trained * Post down vs Healthy Aged-matched Trained * Post	6.06261	0.887001	0.731533	1
379890	cg15953586	SPIRE2	0.00083589	16		ENST00000569108.1;ENST00000566337.1	5'UTR;3'UTR	SPIRE2;SPIRE2				S_Shore	chr16:89916650-89917192	NM_032451	Body	SPIRE2	0.160744	0.13377	2.0894	1.44548	0.13377	Cancer Trained * Post up vs Cancer Trained * Pre	0.0188914	Cancer Trained * Post up vs Cancer Trained * Pre	0.370333	0.0770703	0.832262	0.912284	0.0770703	Healthy Aged-matched Trained * Post up vs Healthy Aged-matched Trained * Pre	0.011308	Healthy Aged-matched Trained * Post up vs Healthy Aged-matched Trained * Pre	0.66366	-0.0431973	0.193671	-0.440081	-0.0431973	Cancer Untrained * Post down vs Cancer Untrained * Pre	-0.00645174	Cancer Untrained * Post down vs Cancer Untrained * Pre	0.0475919	0.204505	4.34071	2.08344	0.204505	Cancer Trained * Pre up vs Cancer Untrained * Pre	0.0306772	Cancer Trained * Pre up vs Cancer Untrained * Pre	0.00653055	0.262916	8.80496	2.96732	0.262916	Cancer Trained * Pre up vs Healthy Aged-matched Trained * Pre	0.0395147	Cancer Trained * Pre up vs Healthy Aged-matched Trained * Pre	0.000361904	0.381473	16.9915	4.12207	0.381473	Cancer Trained * Post up vs Cancer Untrained * Post	0.0560203	Cancer Trained * Post up vs Cancer Untrained * Post	0.00134795	0.319616	13.0122	3.60724	0.319616	Cancer Trained * Post up vs Healthy Aged-matched Trained * Post	0.0470981	Cancer Trained * Post up vs Healthy Aged-matched Trained * Post	6.05745	0.648478	0.535273	1
64146	cg26558174	GAL3ST2	0.000843582	2		ENST00000192314.6	TSS200	GAL3ST2						NM_022134	TSS200	GAL3ST2	0.566598	0.114369	0.337287	0.580764	0.114369	Cancer Trained * Post up vs Cancer Trained * Pre	0.0119537	Cancer Trained * Post up vs Cancer Trained * Pre	0.989799	-0.00232156	0.000166774	-0.0129141	-0.00232156	Healthy Aged-matched Trained * Post down vs Healthy Aged-matched Trained * Pre	-0.000618418	Healthy Aged-matched Trained * Post down vs Healthy Aged-matched Trained * Pre	0.455272	0.158421	0.575249	0.758452	0.158421	Cancer Untrained * Post up vs Cancer Untrained * Pre	0.0178198	Cancer Untrained * Post up vs Cancer Untrained * Pre	0.871324	-0.0341817	0.0267806	-0.163648	-0.0341817	Cancer Trained * Pre down vs Cancer Untrained * Pre	-0.00430762	Cancer Trained * Pre down vs Cancer Untrained * Pre	0.000917462	-0.708743	14.1303	-3.75903	-0.708743	Cancer Trained * Pre down vs Healthy Aged-matched Trained * Pre	-0.0655831	Cancer Trained * Pre down vs Healthy Aged-matched Trained * Pre	0.69454	-0.0782336	0.157824	-0.39727	-0.0782336	Cancer Trained * Post down vs Cancer Untrained * Post	-0.0101737	Cancer Trained * Post down vs Cancer Untrained * Post	0.0043015	-0.592052	9.8604	-3.14013	-0.592052	Cancer Trained * Post down vs Healthy Aged-matched Trained * Post	-0.0530109	Cancer Trained * Post down vs Healthy Aged-matched Trained * Post	6.04859	2.9321	2.42379	1
396101	cg01802415		0.000847419	8		ENST00000523627.1	5'UTR	RP11-459E5.1				S_Shore	chr8:22560949-22561271				0.769281	-0.0637077	0.0879255	-0.296522	-0.0637077	Cancer Trained * Post down vs Cancer Trained * Pre	-0.00973372	Cancer Trained * Post down vs Cancer Trained * Pre	0.38889	-0.171986	0.768953	-0.876899	-0.171986	Healthy Aged-matched Trained * Post down vs Healthy Aged-matched Trained * Pre	-0.0194461	Healthy Aged-matched Trained * Post down vs Healthy Aged-matched Trained * Pre	0.256185	0.264813	1.35039	1.16206	0.264813	Cancer Untrained * Post up vs Cancer Untrained * Pre	0.0328626	Cancer Untrained * Post up vs Cancer Untrained * Pre	0.761644	0.0698819	0.0940388	0.306658	0.0698819	Cancer Trained * Pre up vs Cancer Untrained * Pre	0.00928303	Cancer Trained * Pre up vs Cancer Untrained * Pre	0.00104132	-0.762993	13.7581	-3.7092	-0.762993	Cancer Trained * Pre down vs Healthy Aged-matched Trained * Pre	-0.0891354	Cancer Trained * Pre down vs Healthy Aged-matched Trained * Pre	0.239936	-0.258639	1.44917	-1.20382	-0.258639	Cancer Trained * Post down vs Cancer Untrained * Post	-0.0333133	Cancer Trained * Post down vs Cancer Untrained * Post	0.00387569	-0.654714	10.1303	-3.18281	-0.654714	Cancer Trained * Post down vs Healthy Aged-matched Trained * Post	-0.0794229	Cancer Trained * Post down vs Healthy Aged-matched Trained * Post	6.0442	3.48753	2.88502	1
719714	cg11176737	KCNA5	0.000850521	12		ENST00000252321.3	1stExon	KCNA5				Island	chr12:5153012-5154346	NM_002234	1stExon	KCNA5	0.253799	-0.135863	1.36438	-1.16807	-0.135863	Cancer Trained * Post down vs Cancer Trained * Pre	-0.0196701	Cancer Trained * Post down vs Cancer Trained * Pre	0.493831	-0.0737324	0.4822	-0.694406	-0.0737324	Healthy Aged-matched Trained * Post down vs Healthy Aged-matched Trained * Pre	-0.0123108	Healthy Aged-matched Trained * Post down vs Healthy Aged-matched Trained * Pre	0.687988	-0.050124	0.16507	-0.406289	-0.050124	Cancer Untrained * Post down vs Cancer Untrained * Pre	-0.00834562	Cancer Untrained * Post down vs Cancer Untrained * Pre	0.0492701	0.254966	4.27113	2.06667	0.254966	Cancer Trained * Pre up vs Cancer Untrained * Pre	0.037743	Cancer Trained * Pre up vs Cancer Untrained * Pre	0.000457207	0.448933	16.251	4.03126	0.448933	Cancer Trained * Pre up vs Healthy Aged-matched Trained * Pre	0.0685994	Cancer Trained * Pre up vs Healthy Aged-matched Trained * Pre	0.158138	0.169227	2.11675	1.4549	0.169227	Cancer Trained * Post up vs Cancer Untrained * Post	0.0264185	Cancer Trained * Post up vs Cancer Untrained * Post	0.00188744	0.386802	12.0641	3.47334	0.386802	Cancer Trained * Post up vs Healthy Aged-matched Trained * Post	0.06124	Cancer Trained * Post up vs Healthy Aged-matched Trained * Post	6.04066	1.02156	0.845571	1
497000	cg16050349	PIK3CB	0.000855194	3		ENST00000289153.2	1stExon	PIK3CB						NM_006219	1stExon	PIK3CB	1.70799e-05	0.418671	28.1147	5.30233	0.418671	Cancer Trained * Post up vs Cancer Trained * Pre	0.0190668	Cancer Trained * Post up vs Cancer Trained * Pre	0.31141	-0.0744719	1.06747	-1.03318	-0.0744719	Healthy Aged-matched Trained * Post down vs Healthy Aged-matched Trained * Pre	-0.00338668	Healthy Aged-matched Trained * Post down vs Healthy Aged-matched Trained * Pre	0.458696	-0.0630331	0.566466	-0.752639	-0.0630331	Cancer Untrained * Post down vs Cancer Untrained * Pre	-0.00252345	Cancer Untrained * Post down vs Cancer Untrained * Pre	0.020242	-0.207676	6.14908	-2.47973	-0.207676	Cancer Trained * Pre down vs Cancer Untrained * Pre	-0.00970568	Cancer Trained * Pre down vs Cancer Untrained * Pre	0.00685569	-0.222788	8.68479	-2.947	-0.222788	Cancer Trained * Pre down vs Healthy Aged-matched Trained * Pre	-0.0107654	Cancer Trained * Pre down vs Healthy Aged-matched Trained * Pre	0.00190108	0.274027	12.0442	3.47047	0.274027	Cancer Trained * Post up vs Cancer Untrained * Post	0.0118846	Cancer Trained * Post up vs Cancer Untrained * Post	0.00145769	0.270355	12.7893	3.57621	0.270355	Cancer Trained * Post up vs Healthy Aged-matched Trained * Post	0.0116881	Cancer Trained * Post up vs Healthy Aged-matched Trained * Post	6.03537	0.470354	0.389665	1
382073	cg24824178		0.000858702	5						Unclassified_Cell_type_specific	5:141263100-141263324	S_Shore	chr5:141262988-141263195				0.251217	-0.167243	1.37972	-1.17461	-0.167243	Cancer Trained * Post down vs Cancer Trained * Pre	-0.0101552	Cancer Trained * Post down vs Cancer Trained * Pre	0.468802	-0.0956142	0.541152	-0.735631	-0.0956142	Healthy Aged-matched Trained * Post down vs Healthy Aged-matched Trained * Pre	-0.00811478	Healthy Aged-matched Trained * Post down vs Healthy Aged-matched Trained * Pre	0.594327	0.0814717	0.291041	0.539482	0.0814717	Cancer Untrained * Post up vs Cancer Untrained * Pre	0.00676731	Cancer Untrained * Post up vs Cancer Untrained * Pre	0.365091	0.139313	0.850987	0.922489	0.139313	Cancer Trained * Pre up vs Cancer Untrained * Pre	0.00893176	Cancer Trained * Pre up vs Cancer Untrained * Pre	0.00731985	-0.397989	8.52363	-2.91953	-0.397989	Cancer Trained * Pre down vs Healthy Aged-matched Trained * Pre	-0.0287953	Cancer Trained * Pre down vs Healthy Aged-matched Trained * Pre	0.449464	-0.109402	0.590396	-0.768372	-0.109402	Cancer Trained * Post down vs Cancer Untrained * Post	-0.00799077	Cancer Trained * Post down vs Cancer Untrained * Post	0.00202624	-0.469618	11.8678	-3.44497	-0.469618	Cancer Trained * Post down vs Healthy Aged-matched Trained * Post	-0.0308357	Cancer Trained * Post down vs Healthy Aged-matched Trained * Post	6.03141	1.5284	1.26703	1
680422	cg12276455	GIGYF1	0.000858715	7		ENST00000471340.2;ENST00000464111.1	3'UTR;TSS200	GIGYF1;GIGYF1				N_Shore	chr7:100284888-100285155	NM_022574	Body	GIGYF1	0.4608	0.0550099	0.56112	0.74908	0.0550099	Cancer Trained * Post up vs Cancer Trained * Pre	0.00950621	Cancer Trained * Post up vs Cancer Trained * Pre	0.910228	-0.00763555	0.0129729	-0.113899	-0.00763555	Healthy Aged-matched Trained * Post down vs Healthy Aged-matched Trained * Pre	-0.0012988	Healthy Aged-matched Trained * Post down vs Healthy Aged-matched Trained * Pre	0.715072	-0.0287591	0.136324	-0.369221	-0.0287591	Cancer Untrained * Post down vs Cancer Untrained * Pre	-0.0049986	Cancer Untrained * Post down vs Cancer Untrained * Pre	0.598284	-0.0415682	0.284803	-0.533669	-0.0415682	Cancer Trained * Pre down vs Cancer Untrained * Pre	-0.00721228	Cancer Trained * Pre down vs Cancer Untrained * Pre	0.0081991	0.201913	8.24694	2.87175	0.201913	Cancer Trained * Pre up vs Healthy Aged-matched Trained * Pre	0.0349305	Cancer Trained * Pre up vs Healthy Aged-matched Trained * Pre	0.570659	0.0422008	0.33023	0.574656	0.0422008	Cancer Trained * Post up vs Cancer Untrained * Post	0.00729253	Cancer Trained * Post up vs Cancer Untrained * Post	0.000908853	0.264559	14.1582	3.76273	0.264559	Cancer Trained * Post up vs Healthy Aged-matched Trained * Post	0.0457356	Cancer Trained * Post up vs Healthy Aged-matched Trained * Post	6.0314	0.406587	0.337059	1
205037	cg14796682		0.000860267	19								S_Shore	chr19:23257957-23258518				0.40576	-0.143752	0.715154	-0.845668	-0.143752	Cancer Trained * Post down vs Cancer Trained * Pre	-0.0245463	Cancer Trained * Post down vs Cancer Trained * Pre	0.353178	0.146804	0.895012	0.946051	0.146804	Healthy Aged-matched Trained * Post up vs Healthy Aged-matched Trained * Pre	0.024884	Healthy Aged-matched Trained * Post up vs Healthy Aged-matched Trained * Pre	0.801866	-0.0457266	0.0643216	-0.253617	-0.0457266	Cancer Untrained * Post down vs Cancer Untrained * Pre	-0.0079784	Cancer Untrained * Post down vs Cancer Untrained * Pre	0.258691	-0.208388	1.33587	-1.1558	-0.208388	Cancer Trained * Pre down vs Cancer Untrained * Pre	-0.0359662	Cancer Trained * Pre down vs Cancer Untrained * Pre	0.00872101	-0.463127	8.09767	-2.84564	-0.463127	Cancer Trained * Pre down vs Healthy Aged-matched Trained * Pre	-0.0794358	Cancer Trained * Pre down vs Healthy Aged-matched Trained * Pre	0.0835245	-0.306413	3.24928	-1.80258	-0.306413	Cancer Trained * Post down vs Cancer Untrained * Post	-0.0525341	Cancer Trained * Post down vs Cancer Untrained * Post	9.69862e-05	-0.753683	21.4456	-4.63094	-0.753683	Cancer Trained * Post down vs Healthy Aged-matched Trained * Post	-0.128866	Cancer Trained * Post down vs Healthy Aged-matched Trained * Post	6.02965	2.17786	1.80596	1
309204	cg01144889	SLIT3	0.000861724	5		ENST00000518140.1	3'UTR	SLIT3						NM_003062;NM_001271946	Body;Body	SLIT3;SLIT3	0.627686	-0.246159	0.241113	-0.491033	-0.246159	Cancer Trained * Post down vs Cancer Trained * Pre	-0.0296885	Cancer Trained * Post down vs Cancer Trained * Pre	0.940605	0.0344425	0.00566448	0.0752627	0.0344425	Healthy Aged-matched Trained * Post up vs Healthy Aged-matched Trained * Pre	0.00416844	Healthy Aged-matched Trained * Post up vs Healthy Aged-matched Trained * Pre	0.13254	-0.826767	2.41771	-1.5549	-0.826767	Cancer Untrained * Post down vs Cancer Untrained * Pre	-0.110972	Cancer Untrained * Post down vs Cancer Untrained * Pre	0.00418337	-1.67573	9.93225	-3.15155	-1.67573	Cancer Trained * Pre down vs Cancer Untrained * Pre	-0.230753	Cancer Trained * Pre down vs Cancer Untrained * Pre	0.00287754	-1.58575	10.9156	-3.30387	-1.58575	Cancer Trained * Pre down vs Healthy Aged-matched Trained * Pre	-0.222637	Cancer Trained * Pre down vs Healthy Aged-matched Trained * Pre	0.0385116	-1.09513	4.77219	-2.18453	-1.09513	Cancer Trained * Post down vs Cancer Untrained * Post	-0.14947	Cancer Trained * Post down vs Cancer Untrained * Post	0.00065936	-1.86635	15.1204	-3.8885	-1.86635	Cancer Trained * Post down vs Healthy Aged-matched Trained * Post	-0.256494	Cancer Trained * Post down vs Healthy Aged-matched Trained * Post	6.02802	18.9363	15.7069	1
21688	cg24667938	COX7A2	0.000867552	6		ENST00000370089.2;ENST00000472311.2;ENST00000459637.2;ENST00000460985.1;ENST00000377978	1stExon;TSS200;TSS200;TSS200;TSS200;TSS200;TSS200;5'UTR;TSS200;5'UTR	COX7A2;COX7A2;COX7A2;COX7A2;COX7A2;COX7A2;COX7A2;COX7A2;COX7A2;COX7A2		Promoter_Associated	6:75952826-75953984			NM_001865;NR_029466	TSS200;TSS200	COX7A2;COX7A2	0.000190021	-0.298482	19.1094	-4.37143	-0.298482	Cancer Trained * Post down vs Cancer Trained * Pre	-0.00757153	Cancer Trained * Post down vs Cancer Trained * Pre	0.797101	-0.0161973	0.0675267	-0.259859	-0.0161973	Healthy Aged-matched Trained * Post down vs Healthy Aged-matched Trained * Pre	-0.000501728	Healthy Aged-matched Trained * Post down vs Healthy Aged-matched Trained * Pre	0.159902	-0.104904	2.09818	-1.44851	-0.104904	Cancer Untrained * Post down vs Cancer Untrained * Pre	-0.0027339	Cancer Untrained * Post down vs Cancer Untrained * Pre	0.389721	0.063394	0.766221	0.875341	0.063394	Cancer Trained * Pre up vs Cancer Untrained * Pre	0.00174971	Cancer Trained * Pre up vs Cancer Untrained * Pre	0.000970064	0.244307	13.966	3.73711	0.244307	Cancer Trained * Pre up vs Healthy Aged-matched Trained * Pre	0.0061564	Cancer Trained * Pre up vs Healthy Aged-matched Trained * Pre	0.0681275	-0.130184	3.63516	-1.90661	-0.130184	Cancer Trained * Post down vs Cancer Untrained * Post	-0.00308792	Cancer Trained * Post down vs Cancer Untrained * Post	0.566486	-0.0379776	0.337484	-0.580934	-0.0379776	Cancer Trained * Post down vs Healthy Aged-matched Trained * Post	-0.000913402	Cancer Trained * Post down vs Healthy Aged-matched Trained * Post	6.02151	0.350918	0.291387	1
202890	cg15600634		0.000870543	5		ENST00000535074.1	5'UTR	RP11-305P14.1									0.997548	-0.000264584	9.63182e-06	-0.00310352	-0.000264584	Cancer Trained * Post down vs Cancer Trained * Pre	-7.39872e-05	Cancer Trained * Post down vs Cancer Trained * Pre	0.737256	0.026402	0.11509	0.339249	0.026402	Healthy Aged-matched Trained * Post up vs Healthy Aged-matched Trained * Pre	0.00447136	Healthy Aged-matched Trained * Post up vs Healthy Aged-matched Trained * Pre	0.317031	-0.092324	1.04245	-1.02101	-0.092324	Cancer Untrained * Post down vs Cancer Untrained * Pre	-0.015929	Cancer Untrained * Post down vs Cancer Untrained * Pre	0.565214	-0.0527041	0.339716	-0.582852	-0.0527041	Cancer Trained * Pre down vs Cancer Untrained * Pre	-0.00906475	Cancer Trained * Pre down vs Cancer Untrained * Pre	0.0045057	-0.254754	9.74114	-3.12108	-0.254754	Cancer Trained * Pre down vs Healthy Aged-matched Trained * Pre	-0.0439286	Cancer Trained * Pre down vs Healthy Aged-matched Trained * Pre	0.648339	0.0393553	0.213102	0.461629	0.0393553	Cancer Trained * Post up vs Cancer Untrained * Post	0.00679028	Cancer Trained * Post up vs Cancer Untrained * Post	0.00201207	-0.28142	11.8872	-3.44778	-0.28142	Cancer Trained * Post down vs Healthy Aged-matched Trained * Post	-0.0484739	Cancer Trained * Post down vs Healthy Aged-matched Trained * Post	6.01819	0.546759	0.454255	1
123479	cg26364091	CHADL	0.000875303	22								N_Shore	chr22:41633520-41634842	NM_138481	Body	CHADL	0.00145709	0.637061	12.7904	3.57637	0.637061	Cancer Trained * Post up vs Cancer Trained * Pre	0.0319467	Cancer Trained * Post up vs Cancer Trained * Pre	0.378463	-0.145803	0.803968	-0.896643	-0.145803	Healthy Aged-matched Trained * Post down vs Healthy Aged-matched Trained * Pre	-0.0055997	Healthy Aged-matched Trained * Post down vs Healthy Aged-matched Trained * Pre	0.424457	-0.153416	0.659342	-0.811999	-0.153416	Cancer Untrained * Post down vs Cancer Untrained * Pre	-0.00797243	Cancer Untrained * Post down vs Cancer Untrained * Pre	0.0223718	-0.460032	5.92851	-2.43485	-0.460032	Cancer Trained * Pre down vs Cancer Untrained * Pre	-0.0249831	Cancer Trained * Pre down vs Cancer Untrained * Pre	5.37969e-05	-0.828563	23.6027	-4.85826	-0.828563	Cancer Trained * Pre down vs Healthy Aged-matched Trained * Pre	-0.0394778	Cancer Trained * Pre down vs Healthy Aged-matched Trained * Pre	0.0754158	0.330445	3.4413	1.85507	0.330445	Cancer Trained * Post up vs Cancer Untrained * Post	0.0149359	Cancer Trained * Post up vs Cancer Untrained * Post	0.790936	-0.0456983	0.0717977	-0.267951	-0.0456983	Cancer Trained * Post down vs Healthy Aged-matched Trained * Post	-0.00193145	Cancer Trained * Post down vs Healthy Aged-matched Trained * Post	6.01293	2.38492	1.98316	1
749370	cg03396782	NOS1	0.00087592	12										NM_001204214;NM_000620;NM_001204218	TSS200;Body;Body	NOS1;NOS1;NOS1	0.0184601	0.322849	6.35431	2.52078	0.322849	Cancer Trained * Post up vs Cancer Trained * Pre	0.0172781	Cancer Trained * Post up vs Cancer Trained * Pre	0.605634	-0.0611379	0.273446	-0.52292	-0.0611379	Healthy Aged-matched Trained * Post down vs Healthy Aged-matched Trained * Pre	-0.00291133	Healthy Aged-matched Trained * Post down vs Healthy Aged-matched Trained * Pre	0.0235514	0.327611	5.81613	2.41167	0.327611	Cancer Untrained * Post up vs Cancer Untrained * Pre	0.0187197	Cancer Untrained * Post up vs Cancer Untrained * Pre	0.0954298	0.235408	3.00302	1.73292	0.235408	Cancer Trained * Pre up vs Cancer Untrained * Pre	0.0134392	Cancer Trained * Pre up vs Cancer Untrained * Pre	0.00822632	-0.35197	8.2389	-2.87035	-0.35197	Cancer Trained * Pre down vs Healthy Aged-matched Trained * Pre	-0.0186651	Cancer Trained * Pre down vs Healthy Aged-matched Trained * Pre	0.0838018	0.230646	3.24309	1.80086	0.230646	Cancer Trained * Post up vs Cancer Untrained * Post	0.0119976	Cancer Trained * Post up vs Cancer Untrained * Post	0.796154	0.0320169	0.0681734	0.2611	0.0320169	Cancer Trained * Post up vs Healthy Aged-matched Trained * Post	0.00152434	Cancer Trained * Post up vs Healthy Aged-matched Trained * Post	6.01225	1.23276	1.02521	1
563192	cg20393065	ZNF236	0.000878706	18										NM_001306089;NM_007345	Body;Body	ZNF236;ZNF236	0.371381	0.0679014	0.828566	0.910256	0.0679014	Cancer Trained * Post up vs Cancer Trained * Pre	0.00366822	Cancer Trained * Post up vs Cancer Trained * Pre	0.00988634	0.190147	7.79702	2.79231	0.190147	Healthy Aged-matched Trained * Post up vs Healthy Aged-matched Trained * Pre	0.0118851	Healthy Aged-matched Trained * Post up vs Healthy Aged-matched Trained * Pre	0.726684	-0.0279686	0.124956	-0.353492	-0.0279686	Cancer Untrained * Post down vs Cancer Untrained * Pre	-0.00163135	Cancer Untrained * Post down vs Cancer Untrained * Pre	0.251301	0.0929196	1.37921	1.1744	0.0929196	Cancer Trained * Pre up vs Cancer Untrained * Pre	0.00526414	Cancer Trained * Pre up vs Cancer Untrained * Pre	0.000373053	0.293558	16.8946	4.1103	0.293558	Cancer Trained * Pre up vs Healthy Aged-matched Trained * Pre	0.0177105	Cancer Trained * Pre up vs Healthy Aged-matched Trained * Pre	0.0180464	0.18879	6.40509	2.53083	0.18879	Cancer Trained * Post up vs Cancer Untrained * Post	0.0105637	Cancer Trained * Post up vs Cancer Untrained * Post	0.0242377	0.171313	5.75358	2.39866	0.171313	Cancer Trained * Post up vs Healthy Aged-matched Trained * Post	0.00949363	Cancer Trained * Post up vs Healthy Aged-matched Trained * Post	6.00918	0.417981	0.347785	1
529184	cg22726026		0.000880136	1													0.717512	0.0632226	0.133888	0.365908	0.0632226	Cancer Trained * Post up vs Cancer Trained * Pre	0.00659009	Cancer Trained * Post up vs Cancer Trained * Pre	0.42478	-0.127985	0.65841	-0.811425	-0.127985	Healthy Aged-matched Trained * Post down vs Healthy Aged-matched Trained * Pre	-0.0104209	Healthy Aged-matched Trained * Post down vs Healthy Aged-matched Trained * Pre	0.236211	0.222424	1.47303	1.21368	0.222424	Cancer Untrained * Post up vs Cancer Untrained * Pre	0.0181852	Cancer Untrained * Post up vs Cancer Untrained * Pre	0.0163358	-0.47187	6.62965	-2.57481	-0.47187	Cancer Trained * Pre down vs Cancer Untrained * Pre	-0.0488932	Cancer Trained * Pre down vs Cancer Untrained * Pre	0.00068999	-0.640326	14.9827	-3.87075	-0.640326	Cancer Trained * Pre down vs Healthy Aged-matched Trained * Pre	-0.0632077	Cancer Trained * Pre down vs Healthy Aged-matched Trained * Pre	0.00120255	-0.631072	13.34	-3.6524	-0.631072	Cancer Trained * Post down vs Cancer Untrained * Post	-0.0604883	Cancer Trained * Post down vs Cancer Untrained * Post	0.0118421	-0.449119	7.37071	-2.7149	-0.449119	Cancer Trained * Post down vs Healthy Aged-matched Trained * Post	-0.0461967	Cancer Trained * Post down vs Healthy Aged-matched Trained * Post	6.00762	2.24189	1.86587	1
767980	cg16756510	WWC2	0.000881811	4		ENST00000516893.1;ENST00000378925.3	TSS1500;5'UTR	U7;WWC2						NM_024949	Body	WWC2	0.866561	0.022531	0.0288202	0.169765	0.022531	Cancer Trained * Post up vs Cancer Trained * Pre	0.0022138	Cancer Trained * Post up vs Cancer Trained * Pre	0.544997	0.0743455	0.376553	0.613639	0.0743455	Healthy Aged-matched Trained * Post up vs Healthy Aged-matched Trained * Pre	0.00727277	Healthy Aged-matched Trained * Post up vs Healthy Aged-matched Trained * Pre	0.0347965	-0.314229	4.98281	-2.23222	-0.314229	Cancer Untrained * Post down vs Cancer Untrained * Pre	-0.0275037	Cancer Untrained * Post down vs Cancer Untrained * Pre	0.92292	0.0137585	0.00955267	0.0977377	0.0137585	Cancer Trained * Pre up vs Cancer Untrained * Pre	0.00177083	Cancer Trained * Pre up vs Cancer Untrained * Pre	0.00107868	0.469557	13.6553	3.6953	0.469557	Cancer Trained * Pre up vs Healthy Aged-matched Trained * Pre	0.043551	Cancer Trained * Pre up vs Healthy Aged-matched Trained * Pre	0.0140421	0.350518	6.97519	2.64106	0.350518	Cancer Trained * Post up vs Cancer Untrained * Post	0.0314883	Cancer Trained * Post up vs Cancer Untrained * Post	0.00299606	0.417743	10.8079	3.28754	0.417743	Cancer Trained * Post up vs Healthy Aged-matched Trained * Post	0.038492	Cancer Trained * Post up vs Healthy Aged-matched Trained * Post	6.00578	1.32234	1.10089	1
544466	cg06379368	OPCML	0.000889433	11		ENST00000533859.1;ENST00000529038.1	3'UTR;3'UTR	OPCML-IT1;OPCML				Island	chr11:133230884-133231645	NM_001012393	Body	OPCML	0.618943	-0.0472074	0.253625	-0.503612	-0.0472074	Cancer Trained * Post down vs Cancer Trained * Pre	-0.00670409	Cancer Trained * Post down vs Cancer Trained * Pre	0.240136	0.102966	1.44791	1.20329	0.102966	Healthy Aged-matched Trained * Post up vs Healthy Aged-matched Trained * Pre	0.0151355	Healthy Aged-matched Trained * Post up vs Healthy Aged-matched Trained * Pre	0.0257759	0.235704	5.62024	2.37071	0.235704	Cancer Untrained * Post up vs Cancer Untrained * Pre	0.0307073	Cancer Untrained * Post up vs Cancer Untrained * Pre	0.810057	0.0241511	0.0590055	0.242911	0.0241511	Cancer Trained * Pre up vs Cancer Untrained * Pre	0.00382831	Cancer Trained * Pre up vs Cancer Untrained * Pre	0.00964941	0.25153	7.85488	2.80266	0.25153	Cancer Trained * Pre up vs Healthy Aged-matched Trained * Pre	0.0359355	Cancer Trained * Pre up vs Healthy Aged-matched Trained * Pre	0.0106506	-0.258761	7.62025	-2.76048	-0.258761	Cancer Trained * Post down vs Cancer Untrained * Post	-0.033583	Cancer Trained * Post down vs Cancer Untrained * Post	0.269467	0.101357	1.27545	1.12936	0.101357	Cancer Trained * Post up vs Healthy Aged-matched Trained * Post	0.0140959	Cancer Trained * Post up vs Healthy Aged-matched Trained * Post	5.99749	0.65873	0.549171	1
692512	cg27480676	VRK2	0.000904004	2		ENST00000432057.1	3'UTR	VRK2	chr2:58336722-58336722					NM_001288838;NM_001130483;NM_001130481;NM_001130480;NM_006296;NM_001288837;NM_001130482	Body;Body;Body;Body;Body;Body;Body;Body;Body	VRK2;VRK2;VRK2;VRK2;VRK2;VRK2;VRK2;VRK2;VRK2	0.000188867	0.275445	19.1299	4.37378	0.275445	Cancer Trained * Post up vs Cancer Trained * Pre	0.0131056	Cancer Trained * Post up vs Cancer Trained * Pre	0.193992	0.0767331	1.78152	1.33474	0.0767331	Healthy Aged-matched Trained * Post up vs Healthy Aged-matched Trained * Pre	0.00346223	Healthy Aged-matched Trained * Post up vs Healthy Aged-matched Trained * Pre	0.0850591	0.119775	3.21534	1.79314	0.119775	Cancer Untrained * Post up vs Cancer Untrained * Pre	0.00550275	Cancer Untrained * Post up vs Cancer Untrained * Pre	0.075123	-0.124045	3.44866	-1.85706	-0.124045	Cancer Trained * Pre down vs Cancer Untrained * Pre	-0.00621218	Cancer Trained * Pre down vs Cancer Untrained * Pre	0.00258408	-0.201827	11.2044	-3.3473	-0.201827	Cancer Trained * Pre down vs Healthy Aged-matched Trained * Pre	-0.00977178	Cancer Trained * Pre down vs Healthy Aged-matched Trained * Pre	0.619948	0.0316244	0.252167	0.502162	0.0316244	Cancer Trained * Post up vs Cancer Untrained * Post	0.00139067	Cancer Trained * Post up vs Cancer Untrained * Post	0.959209	-0.00311496	0.00266894	-0.0516617	-0.00311496	Cancer Trained * Post down vs Healthy Aged-matched Trained * Post	-0.000128396	Cancer Trained * Post down vs Healthy Aged-matched Trained * Post	5.98184	0.296552	0.247877	1
651832	cg03466765	SDK1	0.000904171	7		ENST00000390210.1;ENST00000446104.1	TSS1500;5'UTR	AC069286.1;SDK1						NM_152744	Body	SDK1	0.485982	0.12527	0.500134	0.707201	0.12527	Cancer Trained * Post up vs Cancer Trained * Pre	0.0200461	Cancer Trained * Post up vs Cancer Trained * Pre	0.739645	0.0543382	0.112923	0.33604	0.0543382	Healthy Aged-matched Trained * Post up vs Healthy Aged-matched Trained * Pre	0.00572569	Healthy Aged-matched Trained * Post up vs Healthy Aged-matched Trained * Pre	0.102291	-0.31866	2.87668	-1.69608	-0.31866	Cancer Untrained * Post down vs Cancer Untrained * Pre	-0.0533432	Cancer Untrained * Post down vs Cancer Untrained * Pre	0.555085	-0.112391	0.357849	-0.598205	-0.112391	Cancer Trained * Pre down vs Cancer Untrained * Pre	-0.0182044	Cancer Trained * Pre down vs Cancer Untrained * Pre	0.00722416	-0.496071	8.55592	-2.92505	-0.496071	Cancer Trained * Pre down vs Healthy Aged-matched Trained * Pre	-0.0798609	Cancer Trained * Pre down vs Healthy Aged-matched Trained * Pre	0.0729979	0.331539	3.50316	1.87167	0.331539	Cancer Trained * Post up vs Cancer Untrained * Post	0.0551849	Cancer Trained * Post up vs Cancer Untrained * Post	0.0190497	-0.425139	6.28407	-2.5068	-0.425139	Cancer Trained * Post down vs Healthy Aged-matched Trained * Post	-0.0655405	Cancer Trained * Post down vs Healthy Aged-matched Trained * Post	5.98166	2.34608	1.96106	1
562831	cg14015156	GRK5	0.000906097	10		ENST00000457057.2	5'UTR	GRK5						NM_005308	Body	GRK5	0.496655	-0.0534742	0.475866	-0.68983	-0.0534742	Cancer Trained * Post down vs Cancer Trained * Pre	-0.00820278	Cancer Trained * Post down vs Cancer Trained * Pre	0.590003	0.0386269	0.297959	0.545856	0.0386269	Healthy Aged-matched Trained * Post up vs Healthy Aged-matched Trained * Pre	0.00611511	Healthy Aged-matched Trained * Post up vs Healthy Aged-matched Trained * Pre	0.653606	0.0373442	0.206295	0.454197	0.0373442	Cancer Untrained * Post up vs Cancer Untrained * Pre	0.00609794	Cancer Untrained * Post up vs Cancer Untrained * Pre	0.00057281	0.324231	15.5508	3.94345	0.324231	Cancer Trained * Pre up vs Cancer Untrained * Pre	0.0514747	Cancer Trained * Pre up vs Cancer Untrained * Pre	0.00102221	0.27583	13.8123	3.71649	0.27583	Cancer Trained * Pre up vs Healthy Aged-matched Trained * Pre	0.043513	Cancer Trained * Pre up vs Healthy Aged-matched Trained * Pre	0.00587946	0.233413	9.0666	3.01108	0.233413	Cancer Trained * Post up vs Cancer Untrained * Post	0.037174	Cancer Trained * Post up vs Cancer Untrained * Post	0.020433	0.183729	6.12828	2.47554	0.183729	Cancer Trained * Post up vs Healthy Aged-matched Trained * Post	0.0291951	Cancer Trained * Post up vs Healthy Aged-matched Trained * Post	5.97961	0.449145	0.375564	1
80529	cg24118877		0.00090617	11								S_Shore	chr11:1978152-1978427				0.00111022	0.452298	13.5714	3.68394	0.452298	Cancer Trained * Post up vs Cancer Trained * Pre	0.0111096	Cancer Trained * Post up vs Cancer Trained * Pre	0.19982	0.147595	1.7342	1.31689	0.147595	Healthy Aged-matched Trained * Post up vs Healthy Aged-matched Trained * Pre	0.00320495	Healthy Aged-matched Trained * Post up vs Healthy Aged-matched Trained * Pre	0.399003	0.111741	0.736293	0.858075	0.111741	Cancer Untrained * Post up vs Cancer Untrained * Pre	0.00286393	Cancer Untrained * Post up vs Cancer Untrained * Pre	0.687945	-0.0529159	0.165119	-0.406348	-0.0529159	Cancer Trained * Pre down vs Cancer Untrained * Pre	-0.00164856	Cancer Trained * Pre down vs Cancer Untrained * Pre	0.00627393	-0.350771	8.90452	-2.98404	-0.350771	Cancer Trained * Pre down vs Healthy Aged-matched Trained * Pre	-0.00902377	Cancer Trained * Pre down vs Healthy Aged-matched Trained * Pre	0.0273991	0.287641	5.48878	2.34281	0.287641	Cancer Trained * Post up vs Cancer Untrained * Post	0.00659708	Cancer Trained * Post up vs Cancer Untrained * Post	0.698451	-0.0460676	0.153587	-0.391902	-0.0460676	Cancer Trained * Post down vs Healthy Aged-matched Trained * Post	-0.00111916	Cancer Trained * Post down vs Healthy Aged-matched Trained * Post	5.97954	1.12668	0.942116	1
149961	cg06572713		0.000919825	8					chr8:1762268-1762268			N_Shore	chr8:1764328-1765171				0.191639	-0.158331	1.80113	-1.34206	-0.158331	Cancer Trained * Post down vs Cancer Trained * Pre	-0.0260348	Cancer Trained * Post down vs Cancer Trained * Pre	0.967418	0.00444339	0.00170226	0.0412584	0.00444339	Healthy Aged-matched Trained * Post up vs Healthy Aged-matched Trained * Pre	0.000710333	Healthy Aged-matched Trained * Post up vs Healthy Aged-matched Trained * Pre	0.215524	0.159009	1.61474	1.27073	0.159009	Cancer Untrained * Post up vs Cancer Untrained * Pre	0.0267489	Cancer Untrained * Post up vs Cancer Untrained * Pre	0.820196	-0.0287425	0.0527608	-0.229697	-0.0287425	Cancer Trained * Pre down vs Cancer Untrained * Pre	-0.00399064	Cancer Trained * Pre down vs Cancer Untrained * Pre	0.00759622	-0.32801	8.4329	-2.90395	-0.32801	Cancer Trained * Pre down vs Healthy Aged-matched Trained * Pre	-0.054637	Cancer Trained * Pre down vs Healthy Aged-matched Trained * Pre	0.00708011	-0.346082	8.60542	-2.9335	-0.346082	Cancer Trained * Post down vs Cancer Untrained * Post	-0.0567744	Cancer Trained * Post down vs Cancer Untrained * Post	0.000203463	-0.490784	18.8792	-4.34502	-0.490784	Cancer Trained * Post down vs Healthy Aged-matched Trained * Post	-0.0813821	Cancer Trained * Post down vs Healthy Aged-matched Trained * Post	5.96515	1.03781	0.869893	1
447880	cg09708256		0.000924881	4		ENST00000508235.1	3'UTR	RNF4									0.589891	-0.12124	0.298139	-0.546021	-0.12124	Cancer Trained * Post down vs Cancer Trained * Pre	-0.00982351	Cancer Trained * Post down vs Cancer Trained * Pre	0.253667	0.23683	1.36516	1.1684	0.23683	Healthy Aged-matched Trained * Post up vs Healthy Aged-matched Trained * Pre	0.0150369	Healthy Aged-matched Trained * Post up vs Healthy Aged-matched Trained * Pre	0.330832	0.233564	0.983528	0.99173	0.233564	Cancer Untrained * Post up vs Cancer Untrained * Pre	0.0143902	Cancer Untrained * Post up vs Cancer Untrained * Pre	0.000296116	0.989115	17.6388	4.19985	0.989115	Cancer Trained * Pre up vs Cancer Untrained * Pre	0.0662468	Cancer Trained * Pre up vs Cancer Untrained * Pre	0.00133759	0.767511	13.0342	3.61029	0.767511	Cancer Trained * Pre up vs Healthy Aged-matched Trained * Pre	0.0536182	Cancer Trained * Pre up vs Healthy Aged-matched Trained * Pre	0.00849604	0.634311	8.16078	2.85671	0.634311	Cancer Trained * Post up vs Cancer Untrained * Post	0.0420331	Cancer Trained * Post up vs Cancer Untrained * Post	0.0655529	0.409441	3.70935	1.92597	0.409441	Cancer Trained * Post up vs Healthy Aged-matched Trained * Post	0.0287577	Cancer Trained * Post up vs Healthy Aged-matched Trained * Post	5.95988	3.673	3.08143	1
701390	cg10991689	COL4A2	0.000932534	13		ENST00000463084.1	5'UTR	COL4A2		Unclassified_Cell_type_specific	13:111163861-111164410	Island	chr13:111164284-111164547	NM_001846	Body	COL4A2	0.0055753	0.20749	9.19992	3.03314	0.20749	Cancer Trained * Post up vs Cancer Trained * Pre	0.00821799	Cancer Trained * Post up vs Cancer Trained * Pre	0.681178	0.0259592	0.172804	0.415697	0.0259592	Healthy Aged-matched Trained * Post up vs Healthy Aged-matched Trained * Pre	0.000699838	Healthy Aged-matched Trained * Post up vs Healthy Aged-matched Trained * Pre	0.322443	-0.0732409	1.01893	-1.00942	-0.0732409	Cancer Untrained * Post down vs Cancer Untrained * Pre	-0.00292169	Cancer Untrained * Post down vs Cancer Untrained * Pre	0.0602235	-0.142811	3.87401	-1.96825	-0.142811	Cancer Trained * Pre down vs Cancer Untrained * Pre	-0.00581319	Cancer Trained * Pre down vs Cancer Untrained * Pre	0.000431307	-0.265514	16.4344	-4.05394	-0.265514	Cancer Trained * Pre down vs Healthy Aged-matched Trained * Pre	-0.0103023	Cancer Trained * Pre down vs Healthy Aged-matched Trained * Pre	0.0546504	0.13792	4.06484	2.01615	0.13792	Cancer Trained * Post up vs Cancer Untrained * Post	0.00532649	Cancer Trained * Post up vs Cancer Untrained * Post	0.211508	-0.0839833	1.64424	-1.28228	-0.0839833	Cancer Trained * Post down vs Healthy Aged-matched Trained * Post	-0.00278419	Cancer Trained * Post down vs Healthy Aged-matched Trained * Post	5.95197	0.348161	0.292475	1
486711	cg12056369	LEMD2	0.000941164	6		ENST00000511171.1;ENST00000511171.1;ENST00000502643.1;ENST00000513832.1;ENST00000421671	3'UTR;1stExon;TSS1500;TSS1500;3'UTR;3'UTR;3'UTR;5'UTR;5'UTR	LEMD2;LEMD2;LEMD2;LEMD2;LEMD2;LEMD2;LEMD2;LEMD2;LEMD2						NM_181336;NM_001143944	Body;5'UTR	LEMD2;LEMD2	0.788248	0.0232203	0.0737036	0.271484	0.0232203	Cancer Trained * Post up vs Cancer Trained * Pre	0.00344892	Cancer Trained * Post up vs Cancer Trained * Pre	0.172256	0.109719	1.97469	1.40524	0.109719	Healthy Aged-matched Trained * Post up vs Healthy Aged-matched Trained * Pre	0.0146596	Healthy Aged-matched Trained * Post up vs Healthy Aged-matched Trained * Pre	0.713057	0.033744	0.138354	0.37196	0.033744	Cancer Untrained * Post up vs Cancer Untrained * Pre	0.00482181	Cancer Untrained * Post up vs Cancer Untrained * Pre	0.00159164	0.321263	12.5407	3.54128	0.321263	Cancer Trained * Pre up vs Cancer Untrained * Pre	0.0437552	Cancer Trained * Pre up vs Cancer Untrained * Pre	0.00371346	0.26207	10.2418	3.20028	0.26207	Cancer Trained * Pre up vs Healthy Aged-matched Trained * Pre	0.0353373	Cancer Trained * Pre up vs Healthy Aged-matched Trained * Pre	0.00126284	0.310739	13.1991	3.63306	0.310739	Cancer Trained * Post up vs Cancer Untrained * Post	0.0423823	Cancer Trained * Post up vs Cancer Untrained * Post	0.0419473	0.175571	4.5967	2.14399	0.175571	Cancer Trained * Post up vs Healthy Aged-matched Trained * Post	0.0241266	Cancer Trained * Post up vs Healthy Aged-matched Trained * Post	5.94313	0.543466	0.457223	1
26669	cg00097940	KIAA0226	0.000946197	3		ENST00000472149.1;ENST00000241502.3;ENST00000415708.2;ENST00000412924.1;ENST00000467303	TSS1500;TSS200;5'UTR;TSS200;3'UTR;5'UTR;5'UTR;TSS1500;TSS1500;TSS1500;1stExon;1stExon;5	KIAA0226;FYTTD1;FYTTD1;FYTTD1;KIAA0226;KIAA0226;FYTTD1;FYTTD1;FYTTD1;FYTTD1;KIAA0226;KI		Promoter_Associated	3:197476459-197477123	Island	chr3:197476262-197477556	NM_001145642;NM_001145642;NM_001011537;NM_032288;NR_027840	1stExon;5'UTR;5'UTR;TSS200;TSS1500	KIAA0226;KIAA0226;FYTTD1;FYTTD1;FYTTD1	0.000367384	-0.365851	16.9434	-4.11624	-0.365851	Cancer Trained * Post down vs Cancer Trained * Pre	-0.00789263	Cancer Trained * Post down vs Cancer Trained * Pre	0.0826231	-0.146709	3.26955	-1.80819	-0.146709	Healthy Aged-matched Trained * Post down vs Healthy Aged-matched Trained * Pre	-0.00287196	Healthy Aged-matched Trained * Post down vs Healthy Aged-matched Trained * Pre	0.105981	-0.158104	2.81272	-1.67712	-0.158104	Cancer Untrained * Post down vs Cancer Untrained * Pre	-0.00293778	Cancer Untrained * Post down vs Cancer Untrained * Pre	0.0192014	0.235987	6.26639	2.50328	0.235987	Cancer Trained * Pre up vs Cancer Untrained * Pre	0.00537264	Cancer Trained * Pre up vs Cancer Untrained * Pre	0.00745375	0.247792	8.47921	2.91191	0.247792	Cancer Trained * Pre up vs Healthy Aged-matched Trained * Pre	0.00546943	Cancer Trained * Pre up vs Healthy Aged-matched Trained * Pre	0.753327	0.02824	0.100954	0.317732	0.02824	Cancer Trained * Post up vs Cancer Untrained * Post	0.000417798	Cancer Trained * Post up vs Cancer Untrained * Post	0.739172	0.0286497	0.11335	0.336675	0.0286497	Cancer Trained * Post up vs Healthy Aged-matched Trained * Post	0.000448767	Cancer Trained * Post up vs Healthy Aged-matched Trained * Post	5.93801	0.586351	0.493727	1
21443	cg06222392		0.000949598	20								Island	chr20:60781192-60781493				0.00365231	0.293022	10.2852	3.20705	0.293022	Cancer Trained * Post up vs Cancer Trained * Pre	0.00459303	Cancer Trained * Post up vs Cancer Trained * Pre	0.954286	0.00482957	0.00335281	0.0579035	0.00482957	Healthy Aged-matched Trained * Post up vs Healthy Aged-matched Trained * Pre	3.43621e-05	Healthy Aged-matched Trained * Post up vs Healthy Aged-matched Trained * Pre	0.399034	-0.0831509	0.736196	-0.858019	-0.0831509	Cancer Untrained * Post down vs Cancer Untrained * Pre	-0.00147731	Cancer Untrained * Post down vs Cancer Untrained * Pre	0.528835	-0.0618954	0.407922	-0.638687	-0.0618954	Cancer Trained * Pre down vs Cancer Untrained * Pre	-0.0011453	Cancer Trained * Pre down vs Cancer Untrained * Pre	0.00306183	-0.286818	10.7501	-3.27874	-0.286818	Cancer Trained * Pre down vs Healthy Aged-matched Trained * Pre	-0.0044848	Cancer Trained * Pre down vs Healthy Aged-matched Trained * Pre	0.00205318	0.314277	11.8314	3.43969	0.314277	Cancer Trained * Post up vs Cancer Untrained * Post	0.00492504	Cancer Trained * Post up vs Cancer Untrained * Post	0.987594	0.00137388	0.000246659	0.0157054	0.00137388	Cancer Trained * Post up vs Healthy Aged-matched Trained * Post	7.3868e-05	Cancer Trained * Post up vs Healthy Aged-matched Trained * Post	5.93457	0.61928	0.521757	1
492858	cg20089110	MIR7853	0.000951346	2										NR_107007;NM_207363;NM_207481	Body;Body;Body	MIR7853;NCKAP5;NCKAP5	0.0585402	0.292231	3.92947	1.98229	0.292231	Cancer Trained * Post up vs Cancer Trained * Pre	0.02712	Cancer Trained * Post up vs Cancer Trained * Pre	0.059602	-0.265572	3.89428	-1.97339	-0.265572	Healthy Aged-matched Trained * Post down vs Healthy Aged-matched Trained * Pre	-0.021885	Healthy Aged-matched Trained * Post down vs Healthy Aged-matched Trained * Pre	0.112137	0.257481	2.71157	1.64669	0.257481	Cancer Untrained * Post up vs Cancer Untrained * Pre	0.0249925	Cancer Untrained * Post up vs Cancer Untrained * Pre	0.60712	0.0814269	0.271185	0.520754	0.0814269	Cancer Trained * Pre up vs Cancer Untrained * Pre	0.00709223	Cancer Trained * Pre up vs Cancer Untrained * Pre	0.000221593	-0.60862	18.5936	-4.31203	-0.60862	Cancer Trained * Pre down vs Healthy Aged-matched Trained * Pre	-0.0530693	Cancer Trained * Pre down vs Healthy Aged-matched Trained * Pre	0.438071	0.116176	0.621037	0.788059	0.116176	Cancer Trained * Post up vs Cancer Untrained * Post	0.00921975	Cancer Trained * Post up vs Cancer Untrained * Post	0.721841	-0.0508178	0.129629	-0.36004	-0.0508178	Cancer Trained * Post down vs Healthy Aged-matched Trained * Post	-0.00406433	Cancer Trained * Post down vs Healthy Aged-matched Trained * Post	5.9328	1.61171	1.35831	1
35613	cg10080474		0.000954323	X					chrX:35643916-35643916			Island	chrX:35643870-35644317				0.0191434	0.374877	6.27312	2.50462	0.374877	Cancer Trained * Post up vs Cancer Trained * Pre	0.0104644	Cancer Trained * Post up vs Cancer Trained * Pre	0.628143	0.0670017	0.24047	0.490377	0.0670017	Healthy Aged-matched Trained * Post up vs Healthy Aged-matched Trained * Pre	0.00146028	Healthy Aged-matched Trained * Post up vs Healthy Aged-matched Trained * Pre	0.210437	-0.20406	1.65223	-1.28539	-0.20406	Cancer Untrained * Post down vs Cancer Untrained * Pre	-0.00607181	Cancer Untrained * Post down vs Cancer Untrained * Pre	0.435226	-0.125895	0.628887	-0.793024	-0.125895	Cancer Trained * Pre down vs Cancer Untrained * Pre	-0.00432153	Cancer Trained * Pre down vs Cancer Untrained * Pre	0.00427059	-0.45041	9.87899	-3.14309	-0.45041	Cancer Trained * Pre down vs Healthy Aged-matched Trained * Pre	-0.0121071	Cancer Trained * Pre down vs Healthy Aged-matched Trained * Pre	0.00566039	0.453041	9.16184	3.02685	0.453041	Cancer Trained * Post up vs Cancer Untrained * Post	0.0122147	Cancer Trained * Post up vs Cancer Untrained * Post	0.329436	-0.142536	0.989332	-0.994652	-0.142536	Cancer Trained * Post down vs Healthy Aged-matched Trained * Post	-0.00310294	Cancer Trained * Post down vs Healthy Aged-matched Trained * Post	5.92981	1.66052	1.40014	1
747777	cg10536803		0.000957756	20								Island	chr20:44781880-44782193				0.449293	0.131554	0.590846	0.768665	0.131554	Cancer Trained * Post up vs Cancer Trained * Pre	0.0182521	Cancer Trained * Post up vs Cancer Trained * Pre	0.687457	0.0635904	0.165665	0.40702	0.0635904	Healthy Aged-matched Trained * Post up vs Healthy Aged-matched Trained * Pre	0.00916009	Healthy Aged-matched Trained * Post up vs Healthy Aged-matched Trained * Pre	0.962677	0.00858002	0.00223404	0.0472657	0.00858002	Cancer Untrained * Post up vs Cancer Untrained * Pre	0.000728121	Cancer Untrained * Post up vs Cancer Untrained * Pre	0.633626	0.0875929	0.232837	0.482532	0.0875929	Cancer Trained * Pre up vs Cancer Untrained * Pre	0.0117425	Cancer Trained * Pre up vs Cancer Untrained * Pre	0.00652115	-0.486322	8.80853	-2.96792	-0.486322	Cancer Trained * Pre down vs Healthy Aged-matched Trained * Pre	-0.0590533	Cancer Trained * Pre down vs Healthy Aged-matched Trained * Pre	0.230024	0.210567	1.51372	1.23033	0.210567	Cancer Trained * Post up vs Cancer Untrained * Post	0.0292665	Cancer Trained * Post up vs Cancer Untrained * Post	0.0171584	-0.418359	6.51858	-2.55315	-0.418359	Cancer Trained * Post down vs Healthy Aged-matched Trained * Post	-0.0499614	Cancer Trained * Post down vs Healthy Aged-matched Trained * Post	5.92637	2.16986	1.83068	1
589127	cg09831320	MORN1	0.000958048	1								Island	chr1:2276358-2276657	NM_024848	Body	MORN1	0.733995	0.0688891	0.118084	0.343634	0.0688891	Cancer Trained * Post up vs Cancer Trained * Pre	0.0045166	Cancer Trained * Post up vs Cancer Trained * Pre	0.31821	0.186386	1.03728	1.01847	0.186386	Healthy Aged-matched Trained * Post up vs Healthy Aged-matched Trained * Pre	0.018212	Healthy Aged-matched Trained * Post up vs Healthy Aged-matched Trained * Pre	0.45583	-0.16107	0.573809	-0.757502	-0.16107	Cancer Untrained * Post down vs Cancer Untrained * Pre	-0.0175058	Cancer Untrained * Post down vs Cancer Untrained * Pre	0.00660573	0.629932	8.7766	2.96253	0.629932	Cancer Trained * Pre up vs Cancer Untrained * Pre	0.053825	Cancer Trained * Pre up vs Cancer Untrained * Pre	0.00953866	0.538879	7.88247	2.80757	0.538879	Cancer Trained * Pre up vs Healthy Aged-matched Trained * Pre	0.0458376	Cancer Trained * Pre up vs Healthy Aged-matched Trained * Pre	0.000234995	0.859891	18.3983	4.28933	0.859891	Cancer Trained * Post up vs Cancer Untrained * Post	0.0758474	Cancer Trained * Post up vs Cancer Untrained * Post	0.0376338	0.421382	4.81984	2.19541	0.421382	Cancer Trained * Post up vs Healthy Aged-matched Trained * Post	0.0321422	Cancer Trained * Post up vs Healthy Aged-matched Trained * Post	5.92607	2.97704	2.51182	1
17515	cg00332212	OCIAD2	0.00096478	4		ENST00000510159.1;ENST00000381464.2;ENST00000273860.4;ENST00000508632.1;ENST00000510159	5'UTR;5'UTR;5'UTR;5'UTR;1stExon;1stExon;1stExon;1stExon;1stExon;1stExon;1stExon;3'UTR;3	OCIAD2;OCIAD2;OCIAD2;OCIAD2;OCIAD2;OCIAD2;OCIAD2;OCIAD2;OCIAD2;OCIAD2;OCIAD2;OCIAD2;OCI		Promoter_Associated	4:48908248-48909217	Island	chr4:48908292-48908850	NM_152398;NM_001014446;NM_152398;NM_001014446	1stExon;1stExon;5'UTR;5'UTR	OCIAD2;OCIAD2;OCIAD2;OCIAD2	0.0100728	-0.169073	7.75255	-2.78434	-0.169073	Cancer Trained * Post down vs Cancer Trained * Pre	-0.00367001	Cancer Trained * Post down vs Cancer Trained * Pre	0.634183	0.0267038	0.23207	0.481737	0.0267038	Healthy Aged-matched Trained * Post up vs Healthy Aged-matched Trained * Pre	0.000435351	Healthy Aged-matched Trained * Post up vs Healthy Aged-matched Trained * Pre	0.328399	0.0642022	0.993667	0.996828	0.0642022	Cancer Untrained * Post up vs Cancer Untrained * Pre	0.00145608	Cancer Untrained * Post up vs Cancer Untrained * Pre	0.30345	0.0676715	1.10396	1.0507	0.0676715	Cancer Trained * Pre up vs Cancer Untrained * Pre	0.00149412	Cancer Trained * Pre up vs Cancer Untrained * Pre	0.000602072	0.228133	15.3978	3.92401	0.228133	Cancer Trained * Pre up vs Healthy Aged-matched Trained * Pre	0.00474607	Cancer Trained * Pre up vs Healthy Aged-matched Trained * Pre	0.0115087	-0.165604	7.43765	-2.72721	-0.165604	Cancer Trained * Post down vs Cancer Untrained * Post	-0.00363197	Cancer Trained * Post down vs Cancer Untrained * Post	0.582789	0.0323561	0.309737	0.556541	0.0323561	Cancer Trained * Post up vs Healthy Aged-matched Trained * Post	0.000640706	Cancer Trained * Post up vs Healthy Aged-matched Trained * Post	5.91937	0.27283	0.230455	1
198973	cg04852824	DPH6-AS1	0.000965712	15		ENST00000501169.2;ENST00000559210.1	5'UTR;5'UTR	RP11-702M1.1;RP11-702M1.1						NR_038251	Body	DPH6-AS1	0.673103	0.0564684	0.182248	0.426905	0.0564684	Cancer Trained * Post up vs Cancer Trained * Pre	0.00783556	Cancer Trained * Post up vs Cancer Trained * Pre	0.538923	0.0752274	0.388137	0.623006	0.0752274	Healthy Aged-matched Trained * Post up vs Healthy Aged-matched Trained * Pre	0.0106363	Healthy Aged-matched Trained * Post up vs Healthy Aged-matched Trained * Pre	0.351095	-0.133314	0.902925	-0.950224	-0.133314	Cancer Untrained * Post down vs Cancer Untrained * Pre	-0.0202082	Cancer Untrained * Post down vs Cancer Untrained * Pre	0.0129843	0.37531	7.15615	2.6751	0.37531	Cancer Trained * Pre up vs Cancer Untrained * Pre	0.0531216	Cancer Trained * Pre up vs Cancer Untrained * Pre	0.00624473	0.378154	8.91614	2.98599	0.378154	Cancer Trained * Pre up vs Healthy Aged-matched Trained * Pre	0.052791	Cancer Trained * Pre up vs Healthy Aged-matched Trained * Pre	0.000245673	0.565093	18.2512	4.27214	0.565093	Cancer Trained * Post up vs Cancer Untrained * Post	0.0811653	Cancer Trained * Post up vs Cancer Untrained * Post	0.00888243	0.359395	8.05348	2.83786	0.359395	Cancer Trained * Post up vs Healthy Aged-matched Trained * Post	0.0499903	Cancer Trained * Post up vs Healthy Aged-matched Trained * Post	5.91844	1.29439	1.09353	1
791756	cg17179672		0.00096742	19								N_Shore	chr19:48281585-48282351				0.581912	0.103139	0.31119	0.557844	0.103139	Cancer Trained * Post up vs Cancer Trained * Pre	0.00674992	Cancer Trained * Post up vs Cancer Trained * Pre	0.335553	0.165726	0.964144	0.981908	0.165726	Healthy Aged-matched Trained * Post up vs Healthy Aged-matched Trained * Pre	0.0120432	Healthy Aged-matched Trained * Post up vs Healthy Aged-matched Trained * Pre	0.248429	0.231744	1.39651	1.18174	0.231744	Cancer Untrained * Post up vs Cancer Untrained * Pre	0.0198306	Cancer Untrained * Post up vs Cancer Untrained * Pre	0.00223696	0.667797	11.5962	3.40532	0.667797	Cancer Trained * Pre up vs Cancer Untrained * Pre	0.0537041	Cancer Trained * Pre up vs Cancer Untrained * Pre	0.00208556	0.607775	11.7884	3.43342	0.607775	Cancer Trained * Pre up vs Healthy Aged-matched Trained * Pre	0.0481479	Cancer Trained * Pre up vs Healthy Aged-matched Trained * Pre	0.00737608	0.539193	8.50487	2.91631	0.539193	Cancer Trained * Post up vs Cancer Untrained * Post	0.0406235	Cancer Trained * Post up vs Cancer Untrained * Post	0.00497998	0.545188	9.48551	3.07986	0.545188	Cancer Trained * Post up vs Healthy Aged-matched Trained * Post	0.0428546	Cancer Trained * Post up vs Healthy Aged-matched Trained * Post	5.91675	2.52821	2.13649	1
394708	cg26594365	LOC101929095	0.000969997	4		ENST00000502344.1	3'UTR	RP11-665G4.1						NR_125911	Body	LOC101929095	0.000106521	0.363685	21.112	4.59477	0.363685	Cancer Trained * Post up vs Cancer Trained * Pre	0.0165171	Cancer Trained * Post up vs Cancer Trained * Pre	0.518827	0.0472843	0.428245	0.654405	0.0472843	Healthy Aged-matched Trained * Post up vs Healthy Aged-matched Trained * Pre	0.00222484	Healthy Aged-matched Trained * Post up vs Healthy Aged-matched Trained * Pre	0.242045	-0.100599	1.43588	-1.19828	-0.100599	Cancer Untrained * Post down vs Cancer Untrained * Pre	-0.0048529	Cancer Untrained * Post down vs Cancer Untrained * Pre	0.046432	-0.17591	4.39044	-2.09534	-0.17591	Cancer Trained * Pre down vs Cancer Untrained * Pre	-0.00847959	Cancer Trained * Pre down vs Cancer Untrained * Pre	0.00450304	-0.23654	9.74265	-3.12132	-0.23654	Cancer Trained * Pre down vs Healthy Aged-matched Trained * Pre	-0.0109097	Cancer Trained * Pre down vs Healthy Aged-matched Trained * Pre	0.00123055	0.288374	13.2737	3.6433	0.288374	Cancer Trained * Post up vs Cancer Untrained * Post	0.0128904	Cancer Trained * Post up vs Cancer Untrained * Post	0.302048	0.0798602	1.11052	1.05381	0.0798602	Cancer Trained * Post up vs Healthy Aged-matched Trained * Post	0.00338261	Cancer Trained * Post up vs Healthy Aged-matched Trained * Post	5.9142	0.463157	0.391563	1
45363	cg10977027	ZNF341	0.000978621	20		ENST00000441029.1;ENST00000497876.1;ENST00000483118.1;ENST00000342427.2	3'UTR;TSS1500;TSS1500;TSS200	RP4-553F4.2;ZNF341;ZNF341;ZNF341		Promoter_Associated	20:32318964-32320875	N_Shore	chr20:32319505-32320554	NM_001282935;NM_001282933;NM_032819;NR_104259	TSS200;TSS200;TSS200;TSS200	ZNF341;ZNF341;ZNF341;ZNF341	0.76091	-0.0392645	0.0946376	-0.307632	-0.0392645	Cancer Trained * Post down vs Cancer Trained * Pre	-0.00564458	Cancer Trained * Post down vs Cancer Trained * Pre	0.0422062	-0.249463	4.58413	-2.14106	-0.249463	Healthy Aged-matched Trained * Post down vs Healthy Aged-matched Trained * Pre	-0.0412382	Healthy Aged-matched Trained * Post down vs Healthy Aged-matched Trained * Pre	0.559759	-0.0800217	0.349402	-0.591102	-0.0800217	Cancer Untrained * Post down vs Cancer Untrained * Pre	-0.0124971	Cancer Untrained * Post down vs Cancer Untrained * Pre	0.051556	-0.276797	4.18053	-2.04464	-0.276797	Cancer Trained * Pre down vs Cancer Untrained * Pre	-0.0432925	Cancer Trained * Pre down vs Cancer Untrained * Pre	0.00019773	-0.532315	18.9753	-4.35606	-0.532315	Cancer Trained * Pre down vs Healthy Aged-matched Trained * Pre	-0.0856827	Cancer Trained * Pre down vs Healthy Aged-matched Trained * Pre	0.0762674	-0.236039	3.42005	-1.84934	-0.236039	Cancer Trained * Post down vs Cancer Untrained * Post	-0.0364399	Cancer Trained * Post down vs Cancer Untrained * Post	0.0142074	-0.322116	6.94827	-2.63596	-0.322116	Cancer Trained * Post down vs Healthy Aged-matched Trained * Post	-0.0500891	Cancer Trained * Post down vs Healthy Aged-matched Trained * Post	5.90573	1.2026	1.01816	1
126202	cg27410165		0.000980971	11													0.852752	0.0282207	0.035171	0.187539	0.0282207	Cancer Trained * Post up vs Cancer Trained * Pre	0.000330102	Cancer Trained * Post up vs Cancer Trained * Pre	0.770187	-0.0405676	0.087215	-0.295322	-0.0405676	Healthy Aged-matched Trained * Post down vs Healthy Aged-matched Trained * Pre	-0.000958055	Healthy Aged-matched Trained * Post down vs Healthy Aged-matched Trained * Pre	0.115506	-0.260258	2.65893	-1.63062	-0.260258	Cancer Untrained * Post down vs Cancer Untrained * Pre	-0.00678408	Cancer Untrained * Post down vs Cancer Untrained * Pre	0.660756	-0.070889	0.197267	-0.444148	-0.070889	Cancer Trained * Pre down vs Cancer Untrained * Pre	-0.00142296	Cancer Trained * Pre down vs Cancer Untrained * Pre	0.00521939	-0.440927	9.36639	-3.06046	-0.440927	Cancer Trained * Pre down vs Healthy Aged-matched Trained * Pre	-0.01001	Cancer Trained * Pre down vs Healthy Aged-matched Trained * Pre	0.160602	0.21759	2.09088	1.44599	0.21759	Cancer Trained * Post up vs Cancer Untrained * Post	0.00569122	Cancer Trained * Post up vs Cancer Untrained * Post	0.0160344	-0.372139	6.67188	-2.583	-0.372139	Cancer Trained * Post down vs Healthy Aged-matched Trained * Post	-0.00872182	Cancer Trained * Post down vs Healthy Aged-matched Trained * Post	5.90343	1.67095	1.41524	1
791755	cg17813457	LOC101927421	0.000984117	5										NR_109882	Body	LOC101927421	0.974194	-0.00315159	0.00106756	-0.0326736	-0.00315159	Cancer Trained * Post down vs Cancer Trained * Pre	-0.000537527	Cancer Trained * Post down vs Cancer Trained * Pre	0.955305	0.00498479	0.00320485	0.0566114	0.00498479	Healthy Aged-matched Trained * Post up vs Healthy Aged-matched Trained * Pre	0.000902961	Healthy Aged-matched Trained * Post up vs Healthy Aged-matched Trained * Pre	0.720949	-0.0369586	0.1305	-0.361248	-0.0369586	Cancer Untrained * Post down vs Cancer Untrained * Pre	-0.00625842	Cancer Untrained * Post down vs Cancer Untrained * Pre	0.773832	-0.0297201	0.0843883	-0.290497	-0.0297201	Cancer Trained * Pre down vs Cancer Untrained * Pre	-0.00503118	Cancer Trained * Pre down vs Cancer Untrained * Pre	0.00283577	-0.30566	10.9547	-3.30979	-0.30566	Cancer Trained * Pre down vs Healthy Aged-matched Trained * Pre	-0.0514696	Cancer Trained * Pre down vs Healthy Aged-matched Trained * Pre	0.966541	0.00408685	0.00179519	0.0423697	0.00408685	Cancer Trained * Post up vs Cancer Untrained * Post	0.000689709	Cancer Trained * Post up vs Cancer Untrained * Post	0.00227877	-0.313797	11.5457	-3.39789	-0.313797	Cancer Trained * Post down vs Healthy Aged-matched Trained * Post	-0.0529101	Cancer Trained * Post down vs Healthy Aged-matched Trained * Post	5.90037	0.686208	0.581496	1
437664	cg00793186	NRG2	0.000986932	5	RDMR	ENST00000518130.1	3'UTR	NRG2				N_Shore	chr5:139283350-139284282	NM_013982;NM_013983;NM_013981;NM_004883	Body;Body;Body;Body	NRG2;NRG2;NRG2;NRG2	0.248081	0.21802	1.39862	1.18263	0.21802	Cancer Trained * Post up vs Cancer Trained * Pre	0.0268272	Cancer Trained * Post up vs Cancer Trained * Pre	0.168319	-0.23876	2.01286	-1.41875	-0.23876	Healthy Aged-matched Trained * Post down vs Healthy Aged-matched Trained * Pre	-0.0234067	Healthy Aged-matched Trained * Post down vs Healthy Aged-matched Trained * Pre	0.113669	0.320545	2.6874	1.63933	0.320545	Cancer Untrained * Post up vs Cancer Untrained * Pre	0.0362555	Cancer Untrained * Post up vs Cancer Untrained * Pre	0.773069	-0.0569995	0.0849761	-0.291507	-0.0569995	Cancer Trained * Pre down vs Cancer Untrained * Pre	-0.00757757	Cancer Trained * Pre down vs Cancer Untrained * Pre	0.000128977	-0.797969	20.4394	-4.52099	-0.797969	Cancer Trained * Pre down vs Healthy Aged-matched Trained * Pre	-0.0857065	Cancer Trained * Pre down vs Healthy Aged-matched Trained * Pre	0.395086	-0.159525	0.748795	-0.86533	-0.159525	Cancer Trained * Post down vs Cancer Untrained * Post	-0.0170059	Cancer Trained * Post down vs Cancer Untrained * Post	0.0646329	-0.341188	3.73667	-1.93305	-0.341188	Cancer Trained * Post down vs Healthy Aged-matched Trained * Post	-0.0354726	Cancer Trained * Post down vs Healthy Aged-matched Trained * Post	5.89764	2.50542	2.12409	1
544101	cg15852320	TSPAN9	0.00098719	12		ENST00000537971.1;ENST00000444315.2	5'UTR;5'UTR	TSPAN9;TSPAN9		Unclassified_Cell_type_specific	12:3231823-3232672			NM_001168320;NM_006675	5'UTR;5'UTR	TSPAN9;TSPAN9	0.972928	0.00221591	0.001175	0.0342782	0.00221591	Cancer Trained * Post up vs Cancer Trained * Pre	0.00028156	Cancer Trained * Post up vs Cancer Trained * Pre	0.657517	0.0264786	0.201327	0.448695	0.0264786	Healthy Aged-matched Trained * Post up vs Healthy Aged-matched Trained * Pre	0.00454787	Healthy Aged-matched Trained * Post up vs Healthy Aged-matched Trained * Pre	0.841724	-0.013835	0.0407138	-0.201777	-0.013835	Cancer Untrained * Post down vs Cancer Untrained * Pre	-0.00237989	Cancer Untrained * Post down vs Cancer Untrained * Pre	0.00708026	0.201138	8.60537	2.93349	0.201138	Cancer Trained * Pre up vs Cancer Untrained * Pre	0.0342049	Cancer Trained * Pre up vs Cancer Untrained * Pre	0.00119199	0.226273	13.3655	3.65588	0.226273	Cancer Trained * Pre up vs Healthy Aged-matched Trained * Pre	0.0385346	Cancer Trained * Pre up vs Healthy Aged-matched Trained * Pre	0.00250559	0.217189	11.2878	3.35973	0.217189	Cancer Trained * Post up vs Cancer Untrained * Post	0.0368664	Cancer Trained * Post up vs Cancer Untrained * Post	0.00317616	0.20201	10.6529	3.26387	0.20201	Cancer Trained * Post up vs Healthy Aged-matched Trained * Post	0.0342682	Cancer Trained * Post up vs Healthy Aged-matched Trained * Post	5.89739	0.308061	0.261185	1
798134	cg15224620	OR2T11	0.000990713	1		ENST00000330803.2	TSS1500	OR2T11						NM_001001964	TSS1500	OR2T11	0.0684649	0.368167	3.62568	1.90412	0.368167	Cancer Trained * Post up vs Cancer Trained * Pre	0.0332707	Cancer Trained * Post up vs Cancer Trained * Pre	0.727471	0.0622057	0.124206	0.352428	0.0622057	Healthy Aged-matched Trained * Post up vs Healthy Aged-matched Trained * Pre	0.00415447	Healthy Aged-matched Trained * Post up vs Healthy Aged-matched Trained * Pre	0.84747	-0.0398584	0.0377734	-0.194354	-0.0398584	Cancer Untrained * Post down vs Cancer Untrained * Pre	-0.00258398	Cancer Untrained * Post down vs Cancer Untrained * Pre	0.00626395	-0.612109	8.90849	-2.98471	-0.612109	Cancer Trained * Pre down vs Cancer Untrained * Pre	-0.0552782	Cancer Trained * Pre down vs Cancer Untrained * Pre	0.000176397	-0.814562	19.3614	-4.40016	-0.814562	Cancer Trained * Pre down vs Healthy Aged-matched Trained * Pre	-0.0692055	Cancer Trained * Pre down vs Healthy Aged-matched Trained * Pre	0.301292	-0.204083	1.11408	-1.0555	-0.204083	Cancer Trained * Post down vs Cancer Untrained * Post	-0.0194236	Cancer Trained * Post down vs Cancer Untrained * Post	0.0109806	-0.508601	7.54818	-2.7474	-0.508601	Cancer Trained * Post down vs Healthy Aged-matched Trained * Post	-0.0400893	Cancer Trained * Post down vs Healthy Aged-matched Trained * Post	5.89398	2.75435	2.33658	1
135123	cg08276746	DHX40	0.000992067	17		ENST00000538926.1;ENST00000425628.2	TSS1500;TSS1500	DHX40;DHX40		Unclassified	17:57642284-57643729	N_Shore	chr17:57642720-57643294	NM_001166301;NM_024612	TSS1500;TSS1500	DHX40;DHX40	0.950154	-0.00753813	0.00398713	-0.0631437	-0.00753813	Cancer Trained * Post down vs Cancer Trained * Pre	-0.000767887	Cancer Trained * Post down vs Cancer Trained * Pre	0.403096	-0.0926913	0.723424	-0.850543	-0.0926913	Healthy Aged-matched Trained * Post down vs Healthy Aged-matched Trained * Pre	-0.00668668	Healthy Aged-matched Trained * Post down vs Healthy Aged-matched Trained * Pre	0.194362	0.168862	1.77846	1.33359	0.168862	Cancer Untrained * Post up vs Cancer Untrained * Pre	0.01437	Cancer Untrained * Post up vs Cancer Untrained * Pre	0.0471856	-0.264333	4.35797	-2.08758	-0.264333	Cancer Trained * Pre down vs Cancer Untrained * Pre	-0.026668	Cancer Trained * Pre down vs Cancer Untrained * Pre	0.000930256	-0.429028	14.0894	-3.75359	-0.429028	Cancer Trained * Pre down vs Healthy Aged-matched Trained * Pre	-0.0398036	Cancer Trained * Pre down vs Healthy Aged-matched Trained * Pre	0.00108821	-0.440733	13.6297	-3.69184	-0.440733	Cancer Trained * Post down vs Cancer Untrained * Post	-0.0418058	Cancer Trained * Post down vs Cancer Untrained * Post	0.00591498	-0.343875	9.05153	-3.00858	-0.343875	Cancer Trained * Post down vs Healthy Aged-matched Trained * Post	-0.0338848	Cancer Trained * Post down vs Healthy Aged-matched Trained * Post	5.89268	1.04976	0.890731	1
501633	cg04511418	KCNAB1	0.00100207	3		ENST00000489036.1;ENST00000476362.1;ENST00000461717.1;ENST00000497291.1	3'UTR;5'UTR;5'UTR;5'UTR	KCNAB1;KCNAB1;KCNAB1;KCNAB1						NM_001308217;NM_172160;NM_003471;NM_172159;NM_001308222	Body;Body;Body;Body;Body	KCNAB1;KCNAB1;KCNAB1;KCNAB1;KCNAB1	0.0166446	0.200955	6.58724	2.56656	0.200955	Cancer Trained * Post up vs Cancer Trained * Pre	0.0110833	Cancer Trained * Post up vs Cancer Trained * Pre	0.495569	0.0494316	0.478294	0.691588	0.0494316	Healthy Aged-matched Trained * Post up vs Healthy Aged-matched Trained * Pre	0.00219335	Healthy Aged-matched Trained * Post up vs Healthy Aged-matched Trained * Pre	0.736284	0.028282	0.115977	0.340554	0.028282	Cancer Untrained * Post up vs Cancer Untrained * Pre	0.00146541	Cancer Untrained * Post up vs Cancer Untrained * Pre	0.970493	-0.00310282	0.00139593	-0.0373622	-0.00310282	Cancer Trained * Pre down vs Cancer Untrained * Pre	-0.00036898	Cancer Trained * Pre down vs Cancer Untrained * Pre	0.00345516	-0.242108	10.4307	-3.22966	-0.242108	Cancer Trained * Pre down vs Healthy Aged-matched Trained * Pre	-0.0131535	Cancer Trained * Pre down vs Healthy Aged-matched Trained * Pre	0.0400731	0.16957	4.69034	2.16572	0.16957	Cancer Trained * Post up vs Cancer Untrained * Post	0.00924886	Cancer Trained * Post up vs Cancer Untrained * Post	0.23821	-0.0905846	1.46017	-1.20837	-0.0905846	Cancer Trained * Post down vs Healthy Aged-matched Trained * Post	-0.00426356	Cancer Trained * Post down vs Healthy Aged-matched Trained * Post	5.88309	0.450828	0.383155	1
503406	cg09323400	DTX1	0.0010029	12		ENST00000547974.1;ENST00000257600.3	5'UTR;3'UTR	DTX1;DTX1				S_Shelf	chr12:113530914-113531476	NM_004416	3'UTR	DTX1	0.0514179	0.191679	4.18588	2.04594	0.191679	Cancer Trained * Post up vs Cancer Trained * Pre	0.0271601	Cancer Trained * Post up vs Cancer Trained * Pre	0.400096	0.0732141	0.732838	0.856059	0.0732141	Healthy Aged-matched Trained * Post up vs Healthy Aged-matched Trained * Pre	0.00864204	Healthy Aged-matched Trained * Post up vs Healthy Aged-matched Trained * Pre	0.483053	0.0707524	0.506953	0.712006	0.0707524	Cancer Untrained * Post up vs Cancer Untrained * Pre	0.00921684	Cancer Untrained * Post up vs Cancer Untrained * Pre	0.262142	-0.114002	1.31617	-1.14724	-0.114002	Cancer Trained * Pre down vs Cancer Untrained * Pre	-0.0162656	Cancer Trained * Pre down vs Cancer Untrained * Pre	0.000637783	-0.349961	15.2217	-3.9015	-0.349961	Cancer Trained * Pre down vs Healthy Aged-matched Trained * Pre	-0.0484733	Cancer Trained * Pre down vs Healthy Aged-matched Trained * Pre	0.94167	0.00692444	0.00546269	0.07391	0.00692444	Cancer Trained * Post up vs Cancer Untrained * Post	0.00167766	Cancer Trained * Post up vs Cancer Untrained * Post	0.0161145	-0.231496	6.66057	-2.58081	-0.231496	Cancer Trained * Post down vs Healthy Aged-matched Trained * Post	-0.0299552	Cancer Trained * Post down vs Healthy Aged-matched Trained * Post	5.8823	0.645387	0.548584	1
206091	cg04340556	LOC102724691	0.0010134	2		ENST00000456519.1	3'UTR	AC010884.1						NR_110603	Body	LOC102724691	0.259402	-0.156411	1.33178	-1.15403	-0.156411	Cancer Trained * Post down vs Cancer Trained * Pre	-0.0225467	Cancer Trained * Post down vs Cancer Trained * Pre	0.579672	-0.0694324	0.314922	-0.561179	-0.0694324	Healthy Aged-matched Trained * Post down vs Healthy Aged-matched Trained * Pre	-0.0116101	Healthy Aged-matched Trained * Post down vs Healthy Aged-matched Trained * Pre	0.510415	0.0959924	0.445881	0.667743	0.0959924	Cancer Untrained * Post up vs Cancer Untrained * Pre	0.0158805	Cancer Untrained * Post up vs Cancer Untrained * Pre	0.0136474	0.381454	7.04091	2.65347	0.381454	Cancer Trained * Pre up vs Cancer Untrained * Pre	0.0591335	Cancer Trained * Pre up vs Cancer Untrained * Pre	0.000462915	0.522489	16.2122	4.02643	0.522489	Cancer Trained * Pre up vs Healthy Aged-matched Trained * Pre	0.0822437	Cancer Trained * Pre up vs Healthy Aged-matched Trained * Pre	0.350135	0.12905	0.906598	0.952154	0.12905	Cancer Trained * Post up vs Cancer Untrained * Post	0.0207063	Cancer Trained * Post up vs Cancer Untrained * Post	0.00252796	0.43551	11.2638	3.35615	0.43551	Cancer Trained * Post up vs Healthy Aged-matched Trained * Post	0.071307	Cancer Trained * Post up vs Healthy Aged-matched Trained * Post	5.87236	1.34842	1.14811	1
325532	cg26491574	PIFO	0.0010163	1		ENST00000369738.4;ENST00000369738.4;ENST00000484512.1;ENST00000369737.4	5'UTR;1stExon;TSS200;TSS200	C1orf88;C1orf88;C1orf88;C1orf88		Promoter_Associated	1:111888657-111889629	Island	chr1:111889138-111889539	NM_181643;NM_001300831;NR_125338	TSS200;TSS200;TSS200	PIFO;PIFO;PIFO	0.024694	-0.229789	5.71307	-2.3902	-0.229789	Cancer Trained * Post down vs Cancer Trained * Pre	-0.00855885	Cancer Trained * Post down vs Cancer Trained * Pre	0.000256424	0.373475	18.1099	4.25557	0.373475	Healthy Aged-matched Trained * Post up vs Healthy Aged-matched Trained * Pre	0.0136932	Healthy Aged-matched Trained * Post up vs Healthy Aged-matched Trained * Pre	0.205718	-0.132482	1.68801	-1.29924	-0.132482	Cancer Untrained * Post down vs Cancer Untrained * Pre	-0.00474159	Cancer Untrained * Post down vs Cancer Untrained * Pre	0.127025	0.160957	2.49162	1.57849	0.160957	Cancer Trained * Pre up vs Cancer Untrained * Pre	0.00588273	Cancer Trained * Pre up vs Cancer Untrained * Pre	0.00280211	0.305093	10.9867	3.31461	0.305093	Cancer Trained * Pre up vs Healthy Aged-matched Trained * Pre	0.0110066	Cancer Trained * Pre up vs Healthy Aged-matched Trained * Pre	0.513977	0.0636509	0.43835	0.66208	0.0636509	Cancer Trained * Post up vs Cancer Untrained * Post	0.00206547	Cancer Trained * Post up vs Cancer Untrained * Post	0.00337338	-0.29817	10.4937	-3.2394	-0.29817	Cancer Trained * Post down vs Healthy Aged-matched Trained * Post	-0.0112454	Cancer Trained * Post down vs Healthy Aged-matched Trained * Post	5.86962	0.678122	0.577654	1
504841	cg16961769	FGFR2	0.00101812	10		ENST00000429361.1;ENST00000478859.1	TSS200;3'UTR	FGFR2;FGFR2						NR_073009;NM_001144915;NM_001144916;NM_023029;NM_001144914;NM_001144917;NM_000141;NM_02	Body;Body;Body;Body;Body;Body;Body;Body;Body;Body;Body	FGFR2;FGFR2;FGFR2;FGFR2;FGFR2;FGFR2;FGFR2;FGFR2;FGFR2;FGFR2;FGFR2	0.319616	-0.143929	1.03115	-1.01546	-0.143929	Cancer Trained * Post down vs Cancer Trained * Pre	-0.0123196	Cancer Trained * Post down vs Cancer Trained * Pre	0.927583	0.0118788	0.00842858	0.0918073	0.0118788	Healthy Aged-matched Trained * Post up vs Healthy Aged-matched Trained * Pre	0.00109282	Healthy Aged-matched Trained * Post up vs Healthy Aged-matched Trained * Pre	0.0712981	0.283177	3.54806	1.88363	0.283177	Cancer Untrained * Post up vs Cancer Untrained * Pre	0.0293	Cancer Untrained * Post up vs Cancer Untrained * Pre	0.00536033	0.458439	9.29903	3.04943	0.458439	Cancer Trained * Pre up vs Cancer Untrained * Pre	0.0447356	Cancer Trained * Pre up vs Cancer Untrained * Pre	0.000399667	0.554153	16.6753	4.08354	0.554153	Cancer Trained * Pre up vs Healthy Aged-matched Trained * Pre	0.0554178	Cancer Trained * Pre up vs Healthy Aged-matched Trained * Pre	0.826838	0.0313332	0.0488692	0.221064	0.0313332	Cancer Trained * Post up vs Cancer Untrained * Post	0.003116	Cancer Trained * Post up vs Cancer Untrained * Post	0.00704814	0.398345	8.61656	2.9354	0.398345	Cancer Trained * Post up vs Healthy Aged-matched Trained * Post	0.0420054	Cancer Trained * Post up vs Healthy Aged-matched Trained * Post	5.86792	1.47356	1.25561	1
684215	cg14412134	MTHFD1	0.00102498	14		ENST00000556640.1;ENST00000553405.1	3'UTR;5'UTR	CTD-2555O16.2;MTHFD1	chr14:64912318-64912318	Unclassified	14:64912051-64912654			NM_005956	Body	MTHFD1	0.456921	-0.0838303	0.571004	-0.755648	-0.0838303	Cancer Trained * Post down vs Cancer Trained * Pre	-0.0078456	Cancer Trained * Post down vs Cancer Trained * Pre	0.320164	0.102719	1.02877	1.01428	0.102719	Healthy Aged-matched Trained * Post up vs Healthy Aged-matched Trained * Pre	0.0110141	Healthy Aged-matched Trained * Post up vs Healthy Aged-matched Trained * Pre	0.0934634	0.2052	3.04117	1.7439	0.2052	Cancer Untrained * Post up vs Cancer Untrained * Pre	0.0252183	Cancer Untrained * Post up vs Cancer Untrained * Pre	9.2353e-05	0.547133	21.6208	4.64981	0.547133	Cancer Trained * Pre up vs Cancer Untrained * Pre	0.0614036	Cancer Trained * Pre up vs Cancer Untrained * Pre	0.0031854	0.346548	10.6452	3.26269	0.346548	Cancer Trained * Pre up vs Healthy Aged-matched Trained * Pre	0.0367672	Cancer Trained * Pre up vs Healthy Aged-matched Trained * Pre	0.0283889	0.258103	5.4128	2.32654	0.258103	Cancer Trained * Post up vs Cancer Untrained * Post	0.0283397	Cancer Trained * Post up vs Cancer Untrained * Post	0.144506	0.159999	2.26913	1.50636	0.159999	Cancer Trained * Post up vs Healthy Aged-matched Trained * Post	0.0179075	Cancer Trained * Post up vs Healthy Aged-matched Trained * Post	5.86151	0.901742	0.769206	1
426104	cg08750521	PM20D1	0.00102767	1		ENST00000469861.1;ENST00000460624.1;ENST00000461807.1	TSS1500;3'UTR;3'UTR	PM20D1;PM20D1;PM20D1						NM_152491	Body	PM20D1	0.00982194	0.272262	7.8126	2.7951	0.272262	Cancer Trained * Post up vs Cancer Trained * Pre	0.0116185	Cancer Trained * Post up vs Cancer Trained * Pre	0.338367	0.0867946	0.952769	0.976099	0.0867946	Healthy Aged-matched Trained * Post up vs Healthy Aged-matched Trained * Pre	0.00311407	Healthy Aged-matched Trained * Post up vs Healthy Aged-matched Trained * Pre	0.874356	-0.0165054	0.0255224	-0.159757	-0.0165054	Cancer Untrained * Post down vs Cancer Untrained * Pre	-0.00108712	Cancer Untrained * Post down vs Cancer Untrained * Pre	0.184131	-0.14112	1.8657	-1.36591	-0.14112	Cancer Trained * Pre down vs Cancer Untrained * Pre	-0.00630124	Cancer Trained * Pre down vs Cancer Untrained * Pre	0.000987036	-0.347886	13.915	-3.73028	-0.347886	Cancer Trained * Pre down vs Healthy Aged-matched Trained * Pre	-0.0148091	Cancer Trained * Pre down vs Healthy Aged-matched Trained * Pre	0.142117	0.147648	2.29761	1.51579	0.147648	Cancer Trained * Post up vs Cancer Untrained * Post	0.00640439	Cancer Trained * Post up vs Cancer Untrained * Post	0.0938781	-0.162418	3.03305	-1.74157	-0.162418	Cancer Trained * Post down vs Healthy Aged-matched Trained * Post	-0.00630462	Cancer Trained * Post down vs Healthy Aged-matched Trained * Post	5.85901	0.694886	0.593006	1
258911	cg09000199	CDCP1	0.00102922	3		ENST00000490471.1	TSS200	CDCP1						NM_022842;NM_178181	Body;Body	CDCP1;CDCP1	0.812337	-0.0531444	0.0575687	-0.239935	-0.0531444	Cancer Trained * Post down vs Cancer Trained * Pre	-0.0100462	Cancer Trained * Post down vs Cancer Trained * Pre	0.573889	0.115215	0.324689	0.569815	0.115215	Healthy Aged-matched Trained * Post up vs Healthy Aged-matched Trained * Pre	0.019045	Healthy Aged-matched Trained * Post up vs Healthy Aged-matched Trained * Pre	0.629961	0.114593	0.237923	0.487773	0.114593	Cancer Untrained * Post up vs Cancer Untrained * Pre	0.0189038	Cancer Untrained * Post up vs Cancer Untrained * Pre	0.65494	0.106264	0.204592	0.452319	0.106264	Cancer Trained * Pre up vs Cancer Untrained * Pre	0.0185639	Cancer Trained * Pre up vs Cancer Untrained * Pre	0.00911039	-0.599533	7.99255	-2.82711	-0.599533	Cancer Trained * Pre down vs Healthy Aged-matched Trained * Pre	-0.0951911	Cancer Trained * Pre down vs Healthy Aged-matched Trained * Pre	0.783648	-0.0614739	0.0770285	-0.27754	-0.0614739	Cancer Trained * Post down vs Cancer Untrained * Post	-0.0103861	Cancer Trained * Post down vs Cancer Untrained * Post	0.00130188	-0.767892	13.1117	-3.62101	-0.767892	Cancer Trained * Post down vs Healthy Aged-matched Trained * Post	-0.124282	Cancer Trained * Post down vs Healthy Aged-matched Trained * Post	5.85758	3.59218	3.06626	1
625321	cg11285614	NSUN3	0.00103301	3										NM_022072	Body	NSUN3	0.00017304	0.321046	19.4267	4.40758	0.321046	Cancer Trained * Post up vs Cancer Trained * Pre	0.0155549	Cancer Trained * Post up vs Cancer Trained * Pre	0.447105	0.0513608	0.596638	0.772423	0.0513608	Healthy Aged-matched Trained * Post up vs Healthy Aged-matched Trained * Pre	0.00230007	Healthy Aged-matched Trained * Post up vs Healthy Aged-matched Trained * Pre	0.270115	0.0871312	1.27192	1.12779	0.0871312	Cancer Untrained * Post up vs Cancer Untrained * Pre	0.0037471	Cancer Untrained * Post up vs Cancer Untrained * Pre	0.0160819	-0.199457	6.66518	-2.5817	-0.199457	Cancer Trained * Pre down vs Cancer Untrained * Pre	-0.0101127	Cancer Trained * Pre down vs Cancer Untrained * Pre	0.000604918	-0.273526	15.3834	-3.92217	-0.273526	Cancer Trained * Pre down vs Healthy Aged-matched Trained * Pre	-0.0135385	Cancer Trained * Pre down vs Healthy Aged-matched Trained * Pre	0.640272	0.0344578	0.22379	0.473064	0.0344578	Cancer Trained * Post up vs Cancer Untrained * Post	0.00169504	Cancer Trained * Post up vs Cancer Untrained * Post	0.956514	-0.00384103	0.00303354	-0.0550776	-0.00384103	Cancer Trained * Post down vs Healthy Aged-matched Trained * Post	-0.000283766	Cancer Trained * Post down vs Healthy Aged-matched Trained * Post	5.85408	0.388243	0.3316	1
613594	cg26029590		0.00103717	19		ENST00000426973.1	TSS200	ZNF44									0.806999	0.0158453	0.0609613	0.246903	0.0158453	Cancer Trained * Post up vs Cancer Trained * Pre	0.00049175	Cancer Trained * Post up vs Cancer Trained * Pre	0.00323922	0.190745	10.6008	3.25589	0.190745	Healthy Aged-matched Trained * Post up vs Healthy Aged-matched Trained * Pre	0.00938203	Healthy Aged-matched Trained * Post up vs Healthy Aged-matched Trained * Pre	0.136192	0.104808	2.37074	1.53972	0.104808	Cancer Untrained * Post up vs Cancer Untrained * Pre	0.00496736	Cancer Untrained * Post up vs Cancer Untrained * Pre	0.125315	0.107956	2.51531	1.58597	0.107956	Cancer Trained * Pre up vs Cancer Untrained * Pre	0.00515735	Cancer Trained * Pre up vs Cancer Untrained * Pre	0.000294783	0.258164	17.6534	4.2016	0.258164	Cancer Trained * Pre up vs Healthy Aged-matched Trained * Pre	0.0126011	Cancer Trained * Pre up vs Healthy Aged-matched Trained * Pre	0.769704	0.0189938	0.0875936	0.295962	0.0189938	Cancer Trained * Post up vs Cancer Untrained * Post	0.000681734	Cancer Trained * Post up vs Cancer Untrained * Post	0.1875	0.0832637	1.83633	1.35511	0.0832637	Cancer Trained * Post up vs Healthy Aged-matched Trained * Post	0.00371083	Cancer Trained * Post up vs Healthy Aged-matched Trained * Post	5.85025	0.301185	0.257412	1
167932	cg11113835	CDK15	0.00103818	2		ENST00000408447.1;ENST00000488419.1;ENST00000451080.1	TSS1500;5'UTR;3'UTR	AC007242.1;CDK15;CDK15						NM_001261436;NM_001261435;NM_139158	Body;Body;Body	CDK15;CDK15;CDK15	3.16821e-05	0.464077	25.6322	5.06282	0.464077	Cancer Trained * Post up vs Cancer Trained * Pre	0.020591	Cancer Trained * Post up vs Cancer Trained * Pre	0.235107	-0.101804	1.48019	-1.21663	-0.101804	Healthy Aged-matched Trained * Post down vs Healthy Aged-matched Trained * Pre	-0.00441981	Healthy Aged-matched Trained * Post down vs Healthy Aged-matched Trained * Pre	0.24205	0.1165	1.43584	1.19827	0.1165	Cancer Untrained * Post up vs Cancer Untrained * Pre	0.00533151	Cancer Untrained * Post up vs Cancer Untrained * Pre	0.176149	-0.135347	1.93798	-1.39211	-0.135347	Cancer Trained * Pre down vs Cancer Untrained * Pre	-0.00656441	Cancer Trained * Pre down vs Cancer Untrained * Pre	0.001913	-0.304354	12.0268	-3.46797	-0.304354	Cancer Trained * Pre down vs Healthy Aged-matched Trained * Pre	-0.0142637	Cancer Trained * Pre down vs Healthy Aged-matched Trained * Pre	0.029091	0.21223	5.36066	2.31531	0.21223	Cancer Trained * Post up vs Cancer Untrained * Post	0.00869505	Cancer Trained * Post up vs Cancer Untrained * Post	0.00633531	0.261528	8.88031	2.97998	0.261528	Cancer Trained * Post up vs Healthy Aged-matched Trained * Post	0.0107471	Cancer Trained * Post up vs Healthy Aged-matched Trained * Post	5.84932	0.614343	0.525141	1
670293	cg02189888		0.00104238	19								Island	chr19:46582045-46582444				0.00126327	-0.381166	13.1981	-3.63292	-0.381166	Cancer Trained * Post down vs Cancer Trained * Pre	-0.0518231	Cancer Trained * Post down vs Cancer Trained * Pre	0.220051	0.12048	1.58231	1.2579	0.12048	Healthy Aged-matched Trained * Post up vs Healthy Aged-matched Trained * Pre	0.0157947	Healthy Aged-matched Trained * Post up vs Healthy Aged-matched Trained * Pre	0.479322	-0.079919	0.515741	-0.718151	-0.079919	Cancer Untrained * Post down vs Cancer Untrained * Pre	-0.0116191	Cancer Untrained * Post down vs Cancer Untrained * Pre	0.773207	-0.0324199	0.08487	-0.291325	-0.0324199	Cancer Trained * Pre down vs Cancer Untrained * Pre	-0.00499953	Cancer Trained * Pre down vs Cancer Untrained * Pre	0.00213588	0.343938	11.7229	3.42387	0.343938	Cancer Trained * Pre up vs Healthy Aged-matched Trained * Pre	0.0469729	Cancer Trained * Pre up vs Healthy Aged-matched Trained * Pre	0.0039005	-0.333667	10.1137	-3.18021	-0.333667	Cancer Trained * Post down vs Cancer Untrained * Post	-0.0452035	Cancer Trained * Post down vs Cancer Untrained * Post	0.128997	-0.157707	2.46477	-1.56996	-0.157707	Cancer Trained * Post down vs Healthy Aged-matched Trained * Post	-0.0206449	Cancer Trained * Post down vs Healthy Aged-matched Trained * Post	5.84547	0.804351	0.688012	1
184163	cg13285105		0.00105218	4													0.519835	-0.108071	0.426166	-0.652814	-0.108071	Cancer Trained * Post down vs Cancer Trained * Pre	-0.0108094	Cancer Trained * Post down vs Cancer Trained * Pre	0.668125	0.0655632	0.188218	0.433841	0.0655632	Healthy Aged-matched Trained * Post up vs Healthy Aged-matched Trained * Pre	0.00627289	Healthy Aged-matched Trained * Post up vs Healthy Aged-matched Trained * Pre	0.891275	0.0242471	0.0190689	0.13809	0.0242471	Cancer Untrained * Post up vs Cancer Untrained * Pre	0.00175885	Cancer Untrained * Post up vs Cancer Untrained * Pre	0.000614878	0.687568	15.3334	3.91579	0.687568	Cancer Trained * Pre up vs Cancer Untrained * Pre	0.0709147	Cancer Trained * Pre up vs Cancer Untrained * Pre	0.00324568	0.515926	10.5956	3.25508	0.515926	Cancer Trained * Pre up vs Healthy Aged-matched Trained * Pre	0.0504818	Cancer Trained * Pre up vs Healthy Aged-matched Trained * Pre	0.00254124	0.55525	11.2496	3.35404	0.55525	Cancer Trained * Post up vs Cancer Untrained * Post	0.0583464	Cancer Trained * Post up vs Cancer Untrained * Post	0.0405943	0.342292	4.66382	2.15959	0.342292	Cancer Trained * Post up vs Healthy Aged-matched Trained * Post	0.0333995	Cancer Trained * Post up vs Healthy Aged-matched Trained * Post	5.83656	1.99943	1.71285	1
229500	cg09579760	RGS5	0.00105242	1		ENST00000525894.1;ENST00000527988.1;ENST00000415437.1;ENST00000531954.1;ENST00000530241	3'UTR;5'UTR;5'UTR;3'UTR;3'UTR;3'UTR;3'UTR	RGS5;RGS5;RP11-267N12.1;RP11-267N12.3;RP11-267N12.3;RP11-267N12.3;RP11-267N12.3						NM_003617	Body	RGS5	0.235335	0.121286	1.4787	1.21602	0.121286	Cancer Trained * Post up vs Cancer Trained * Pre	0.012762	Cancer Trained * Post up vs Cancer Trained * Pre	0.620803	0.0456096	0.25093	0.500929	0.0456096	Healthy Aged-matched Trained * Post up vs Healthy Aged-matched Trained * Pre	0.0044845	Healthy Aged-matched Trained * Post up vs Healthy Aged-matched Trained * Pre	0.682654	0.0437608	0.17111	0.413655	0.0437608	Cancer Untrained * Post up vs Cancer Untrained * Pre	0.0046048	Cancer Untrained * Post up vs Cancer Untrained * Pre	0.624984	0.0523571	0.244938	0.494912	0.0523571	Cancer Trained * Pre up vs Cancer Untrained * Pre	0.00561307	Cancer Trained * Pre up vs Cancer Untrained * Pre	0.00434797	0.299443	9.83273	3.13572	0.299443	Cancer Trained * Pre up vs Healthy Aged-matched Trained * Pre	0.0341769	Cancer Trained * Pre up vs Healthy Aged-matched Trained * Pre	0.204716	0.129883	1.69574	1.30221	0.129883	Cancer Trained * Post up vs Cancer Untrained * Post	0.0137702	Cancer Trained * Post up vs Cancer Untrained * Post	0.00059565	0.375119	15.4307	3.92819	0.375119	Cancer Trained * Post up vs Healthy Aged-matched Trained * Post	0.0424543	Cancer Trained * Post up vs Healthy Aged-matched Trained * Post	5.83635	0.725761	0.621759	1
218258	cg16273296	FAM163A	0.00105806	1		ENST00000341785.4	5'UTR	FAM163A						NM_173509	5'UTR	FAM163A	0.177538	0.0750743	1.92512	1.38749	0.0750743	Cancer Trained * Post up vs Cancer Trained * Pre	0.0126987	Cancer Trained * Post up vs Cancer Trained * Pre	0.1461	0.0740981	2.25045	1.50015	0.0740981	Healthy Aged-matched Trained * Post up vs Healthy Aged-matched Trained * Pre	0.0127274	Healthy Aged-matched Trained * Post up vs Healthy Aged-matched Trained * Pre	0.313418	0.0590441	1.05846	1.02882	0.0590441	Cancer Untrained * Post up vs Cancer Untrained * Pre	0.010124	Cancer Untrained * Post up vs Cancer Untrained * Pre	0.016539	0.147457	6.60165	2.56937	0.147457	Cancer Trained * Pre up vs Cancer Untrained * Pre	0.025106	Cancer Trained * Pre up vs Cancer Untrained * Pre	0.00369688	0.165884	10.2535	3.2021	0.165884	Cancer Trained * Pre up vs Healthy Aged-matched Trained * Pre	0.0282933	Cancer Trained * Pre up vs Healthy Aged-matched Trained * Pre	0.00573401	0.163487	9.12939	3.02149	0.163487	Cancer Trained * Post up vs Cancer Untrained * Post	0.0276807	Cancer Trained * Post up vs Cancer Untrained * Post	0.00352986	0.16686	10.3745	3.22095	0.16686	Cancer Trained * Post up vs Healthy Aged-matched Trained * Post	0.0282646	Cancer Trained * Post up vs Healthy Aged-matched Trained * Post	5.83126	0.213402	0.182981	1
329698	cg07644696		0.00106497	22						Unclassified_Cell_type_specific	22:38909058-38909428						0.96097	-0.00894058	0.00244324	-0.0494292	-0.00894058	Cancer Trained * Post down vs Cancer Trained * Pre	0.00116781	Cancer Trained * Post up vs Cancer Trained * Pre	0.531834	0.104686	0.401968	0.634009	0.104686	Healthy Aged-matched Trained * Post up vs Healthy Aged-matched Trained * Pre	0.0127385	Healthy Aged-matched Trained * Post up vs Healthy Aged-matched Trained * Pre	0.34903	0.183096	0.91084	0.954379	0.183096	Cancer Untrained * Post up vs Cancer Untrained * Pre	0.0248345	Cancer Untrained * Post up vs Cancer Untrained * Pre	0.000411347	0.781275	16.584	4.07235	0.781275	Cancer Trained * Pre up vs Cancer Untrained * Pre	0.0944314	Cancer Trained * Pre up vs Cancer Untrained * Pre	0.00768016	0.502093	8.40606	2.89932	0.502093	Cancer Trained * Pre up vs Healthy Aged-matched Trained * Pre	0.0566765	Cancer Trained * Pre up vs Healthy Aged-matched Trained * Pre	0.00322499	0.589238	10.6125	3.25768	0.589238	Cancer Trained * Post up vs Cancer Untrained * Post	0.0707647	Cancer Trained * Post up vs Cancer Untrained * Post	0.0339892	0.388467	5.0319	2.24319	0.388467	Cancer Trained * Post up vs Healthy Aged-matched Trained * Post	0.0451058	Cancer Trained * Post up vs Healthy Aged-matched Trained * Post	5.82506	2.38219	2.04477	1
573299	cg15860771	RNF11	0.00107092	1		ENST00000453573.1;ENST00000422306.1;ENST00000494873.1	TSS1500;5'UTR;5'UTR	RP11-296A18.7;RP11-296A18.6;RNF11						NM_014372	Body	RNF11	2.26845e-05	0.37939	26.9588	5.19219	0.37939	Cancer Trained * Post up vs Cancer Trained * Pre	0.0155267	Cancer Trained * Post up vs Cancer Trained * Pre	0.786098	0.0182975	0.0752475	0.274313	0.0182975	Healthy Aged-matched Trained * Post up vs Healthy Aged-matched Trained * Pre	0.000663579	Healthy Aged-matched Trained * Post up vs Healthy Aged-matched Trained * Pre	0.311063	0.0801322	1.06903	1.03394	0.0801322	Cancer Untrained * Post up vs Cancer Untrained * Pre	0.00335759	Cancer Untrained * Post up vs Cancer Untrained * Pre	0.03484	-0.172956	4.9802	-2.23164	-0.172956	Cancer Trained * Pre down vs Cancer Untrained * Pre	-0.00753562	Cancer Trained * Pre down vs Cancer Untrained * Pre	0.00300572	-0.2299	10.7993	-3.28623	-0.2299	Cancer Trained * Pre down vs Healthy Aged-matched Trained * Pre	-0.0100527	Cancer Trained * Pre down vs Healthy Aged-matched Trained * Pre	0.0962277	0.126302	2.9878	1.72852	0.126302	Cancer Trained * Post up vs Cancer Untrained * Post	0.00463346	Cancer Trained * Post up vs Cancer Untrained * Post	0.0724804	0.131193	3.5167	1.87529	0.131193	Cancer Trained * Post up vs Healthy Aged-matched Trained * Post	0.00481041	Cancer Trained * Post up vs Healthy Aged-matched Trained * Post	5.81977	0.388407	0.333696	1
456104	cg26819180		0.0010739	6													0.533978	0.0701551	0.397747	0.630672	0.0701551	Cancer Trained * Post up vs Cancer Trained * Pre	0.0117791	Cancer Trained * Post up vs Cancer Trained * Pre	0.592812	0.055009	0.293453	0.541713	0.055009	Healthy Aged-matched Trained * Post up vs Healthy Aged-matched Trained * Pre	0.00818825	Healthy Aged-matched Trained * Post up vs Healthy Aged-matched Trained * Pre	0.701121	-0.0458076	0.150734	-0.388245	-0.0458076	Cancer Untrained * Post down vs Cancer Untrained * Pre	-0.00796398	Cancer Untrained * Post down vs Cancer Untrained * Pre	0.314179	-0.121191	1.05507	-1.02716	-0.121191	Cancer Trained * Pre down vs Cancer Untrained * Pre	-0.0203432	Cancer Trained * Pre down vs Cancer Untrained * Pre	0.00157802	-0.377521	12.5649	-3.5447	-0.377521	Cancer Trained * Pre down vs Healthy Aged-matched Trained * Pre	-0.0622373	Cancer Trained * Pre down vs Healthy Aged-matched Trained * Pre	0.962883	-0.00522874	0.00220944	-0.0470047	-0.00522874	Cancer Trained * Post down vs Cancer Untrained * Post	-0.000600076	Cancer Trained * Post down vs Cancer Untrained * Post	0.00225283	-0.362375	11.5769	-3.40248	-0.362375	Cancer Trained * Post down vs Healthy Aged-matched Trained * Post	-0.0586464	Cancer Trained * Post down vs Healthy Aged-matched Trained * Post	5.81713	0.899767	0.773377	1
644387	cg11505936	CNGB1	0.00108217	16		ENST00000567568.1;ENST00000564448.1;ENST00000311183.4	TSS1500;TSS1500;TSS1500	CNGB1;CNGB1;CNGB1						NM_001286130;NM_001135639;NM_001297	TSS1500;TSS1500;TSS1500	CNGB1;CNGB1;CNGB1	0.0114005	0.204976	7.45984	2.73127	0.204976	Cancer Trained * Post up vs Cancer Trained * Pre	0.0278195	Cancer Trained * Post up vs Cancer Trained * Pre	0.506048	0.0462242	0.455242	0.674716	0.0462242	Healthy Aged-matched Trained * Post up vs Healthy Aged-matched Trained * Pre	0.00552079	Healthy Aged-matched Trained * Post up vs Healthy Aged-matched Trained * Pre	0.783767	0.0220798	0.0769415	0.277383	0.0220798	Cancer Untrained * Post up vs Cancer Untrained * Pre	0.00272713	Cancer Untrained * Post up vs Cancer Untrained * Pre	0.460258	-0.0596999	0.562493	-0.749996	-0.0596999	Cancer Trained * Pre down vs Cancer Untrained * Pre	-0.00845791	Cancer Trained * Pre down vs Cancer Untrained * Pre	0.00113007	-0.2642	13.5199	-3.67695	-0.2642	Cancer Trained * Pre down vs Healthy Aged-matched Trained * Pre	-0.0354381	Cancer Trained * Pre down vs Healthy Aged-matched Trained * Pre	0.113201	0.123197	2.69475	1.64157	0.123197	Cancer Trained * Post up vs Cancer Untrained * Post	0.0166344	Cancer Trained * Post up vs Cancer Untrained * Post	0.154697	-0.105447	2.15369	-1.46755	-0.105447	Cancer Trained * Post down vs Healthy Aged-matched Trained * Post	-0.0131395	Cancer Trained * Post down vs Healthy Aged-matched Trained * Post	5.80984	0.409027	0.352012	1
691327	cg06207823	CD36	0.00108649	7		ENST00000482059.2;ENST00000394788.3;ENST00000441034.2;ENST00000426978.1;ENST00000413265	5'UTR;5'UTR;TSS1500;5'UTR;1stExon;5'UTR;5'UTR;1stExon;TSS200;TSS200;5'UTR;5'UTR;5'UTR;5	CD36;CD36;CD36;CD36;CD36;CD36;CD36;CD36;CD36;CD36;CD36;CD36;CD36;CD36;CD36;CD36;CD36;CD						NM_000072;NM_001001548;NM_001289909;NM_001127443;NM_001127444;NM_001127444;NM_001289908	5'UTR;5'UTR;5'UTR;5'UTR;5'UTR;1stExon;TSS200;5'UTR;5'UTR;Body	CD36;CD36;CD36;CD36;CD36;CD36;CD36;CD36;CD36;CD36	0.92218	0.0171723	0.0097376	0.0986793	0.0171723	Cancer Trained * Post up vs Cancer Trained * Pre	0.00179989	Cancer Trained * Post up vs Cancer Trained * Pre	0.526439	-0.102057	0.412723	-0.642435	-0.102057	Healthy Aged-matched Trained * Post down vs Healthy Aged-matched Trained * Pre	-0.0174144	Healthy Aged-matched Trained * Post down vs Healthy Aged-matched Trained * Pre	0.297049	-0.196577	1.13425	-1.06501	-0.196577	Cancer Untrained * Post down vs Cancer Untrained * Pre	-0.0318293	Cancer Untrained * Post down vs Cancer Untrained * Pre	0.173751	0.25844	1.96048	1.40017	0.25844	Cancer Trained * Pre up vs Cancer Untrained * Pre	0.0406847	Cancer Trained * Pre up vs Cancer Untrained * Pre	0.00263599	0.556367	11.1508	3.33929	0.556367	Cancer Trained * Pre up vs Healthy Aged-matched Trained * Pre	0.0899416	Cancer Trained * Pre up vs Healthy Aged-matched Trained * Pre	0.0118835	0.472189	7.36254	2.7134	0.472189	Cancer Trained * Post up vs Cancer Untrained * Post	0.0743138	Cancer Trained * Post up vs Cancer Untrained * Post	0.000430249	0.675596	16.4421	4.05489	0.675596	Cancer Trained * Post up vs Healthy Aged-matched Trained * Post	0.109156	Cancer Trained * Post up vs Healthy Aged-matched Trained * Post	5.80606	2.19784	1.89271	1
65667	cg11495385	CCDC28A	0.00108702	6	RDMR	ENST00000332797.6;ENST00000026464.9;ENST00000026464.9	1stExon;1stExon;5'UTR	CCDC28A;CCDC28A;CCDC28A		Promoter_Associated	6:139093895-139095334	Island	chr6:139094449-139095009	NM_015439;NM_001242740	1stExon;TSS200	CCDC28A;LOC100507462	9.35625e-05	-0.32711	21.5741	-4.64479	-0.32711	Cancer Trained * Post down vs Cancer Trained * Pre	-0.00768508	Cancer Trained * Post down vs Cancer Trained * Pre	0.179732	-0.0887339	1.90505	-1.38024	-0.0887339	Healthy Aged-matched Trained * Post down vs Healthy Aged-matched Trained * Pre	-0.00192911	Healthy Aged-matched Trained * Post down vs Healthy Aged-matched Trained * Pre	0.628459	-0.0365959	0.240027	-0.489925	-0.0365959	Cancer Untrained * Post down vs Cancer Untrained * Pre	-0.00080073	Cancer Untrained * Post down vs Cancer Untrained * Pre	0.087517	0.132835	3.16243	1.77832	0.132835	Cancer Trained * Pre up vs Cancer Untrained * Pre	0.00341103	Cancer Trained * Pre up vs Cancer Untrained * Pre	0.00483222	0.208502	9.56219	3.09228	0.208502	Cancer Trained * Pre up vs Healthy Aged-matched Trained * Pre	0.00512103	Cancer Trained * Pre up vs Healthy Aged-matched Trained * Pre	0.0342987	-0.157678	5.01292	-2.23896	-0.157678	Cancer Trained * Post down vs Cancer Untrained * Post	-0.00347332	Cancer Trained * Post down vs Cancer Untrained * Post	0.661542	-0.0298732	0.19629	-0.443047	-0.0298732	Cancer Trained * Post down vs Healthy Aged-matched Trained * Post	-0.000634938	Cancer Trained * Post down vs Healthy Aged-matched Trained * Post	5.8056	0.359923	0.30998	1
241391	cg23407997		0.0010952	10													0.41245	0.0931939	0.694741	0.833511	0.0931939	Cancer Trained * Post up vs Cancer Trained * Pre	0.0161358	Cancer Trained * Post up vs Cancer Trained * Pre	0.0471595	0.2131	4.35909	2.08784	0.2131	Healthy Aged-matched Trained * Post up vs Healthy Aged-matched Trained * Pre	0.0362138	Healthy Aged-matched Trained * Post up vs Healthy Aged-matched Trained * Pre	0.639892	0.0561652	0.2243	0.473603	0.0561652	Cancer Untrained * Post up vs Cancer Untrained * Pre	0.00971832	Cancer Untrained * Post up vs Cancer Untrained * Pre	0.743584	-0.0392249	0.109401	-0.330758	-0.0392249	Cancer Trained * Pre down vs Cancer Untrained * Pre	-0.00676518	Cancer Trained * Pre down vs Cancer Untrained * Pre	0.00218577	0.36553	11.6596	3.41461	0.36553	Cancer Trained * Pre up vs Healthy Aged-matched Trained * Pre	0.0623363	Cancer Trained * Pre up vs Healthy Aged-matched Trained * Pre	0.984485	-0.00219619	0.000385823	-0.0196424	-0.00219619	Cancer Trained * Post down vs Cancer Untrained * Post	-0.000347704	Cancer Trained * Post down vs Cancer Untrained * Post	0.0304336	0.245624	5.26475	2.2945	0.245624	Cancer Trained * Post up vs Healthy Aged-matched Trained * Post	0.0422583	Cancer Trained * Post up vs Healthy Aged-matched Trained * Post	5.79847	0.906099	0.781326	1
740624	cg24972293	GALNT7	0.00109701	4		ENST00000505308.1;ENST00000502407.1	TSS1500;5'UTR	GALNT7;GALNT7						NM_017423	Body	GALNT7	0.000303466	0.398514	17.5591	4.19035	0.398514	Cancer Trained * Post up vs Cancer Trained * Pre	0.0157351	Cancer Trained * Post up vs Cancer Trained * Pre	0.0369583	0.191338	4.85736	2.20394	0.191338	Healthy Aged-matched Trained * Post up vs Healthy Aged-matched Trained * Pre	0.00658851	Healthy Aged-matched Trained * Post up vs Healthy Aged-matched Trained * Pre	0.706423	0.0384319	0.14516	0.380999	0.0384319	Cancer Untrained * Post up vs Cancer Untrained * Pre	0.00145366	Cancer Untrained * Post up vs Cancer Untrained * Pre	0.0573688	-0.200963	3.96915	-1.99227	-0.200963	Cancer Trained * Pre down vs Cancer Untrained * Pre	-0.00848264	Cancer Trained * Pre down vs Cancer Untrained * Pre	0.00999978	-0.253807	7.76985	-2.78745	-0.253807	Cancer Trained * Pre down vs Healthy Aged-matched Trained * Pre	-0.0106378	Cancer Trained * Pre down vs Healthy Aged-matched Trained * Pre	0.106773	0.159118	2.79934	1.67312	0.159118	Cancer Trained * Post up vs Cancer Untrained * Post	0.00579883	Cancer Trained * Post up vs Cancer Untrained * Post	0.613048	-0.0466323	0.262287	-0.51214	-0.0466323	Cancer Trained * Post down vs Healthy Aged-matched Trained * Post	-0.00149117	Cancer Trained * Post down vs Healthy Aged-matched Trained * Post	5.79691	0.655377	0.565281	1
403294	cg12295374		0.00109758	2													0.804601	-0.020308	0.0625191	-0.250038	-0.020308	Cancer Trained * Post down vs Cancer Trained * Pre	-0.00285341	Cancer Trained * Post down vs Cancer Trained * Pre	0.943229	0.00533323	0.00517416	0.0719316	0.00533323	Healthy Aged-matched Trained * Post up vs Healthy Aged-matched Trained * Pre	0.0008382	Healthy Aged-matched Trained * Post up vs Healthy Aged-matched Trained * Pre	0.978091	-0.00238955	0.000769408	-0.0277382	-0.00238955	Cancer Untrained * Post down vs Cancer Untrained * Pre	-0.000403175	Cancer Untrained * Post down vs Cancer Untrained * Pre	0.00147398	0.307697	12.7577	3.57179	0.307697	Cancer Trained * Pre up vs Cancer Untrained * Pre	0.0489613	Cancer Trained * Pre up vs Cancer Untrained * Pre	0.00492471	0.239853	9.5139	3.08446	0.239853	Cancer Trained * Pre up vs Healthy Aged-matched Trained * Pre	0.0379281	Cancer Trained * Pre up vs Healthy Aged-matched Trained * Pre	0.00148873	0.289779	12.7295	3.56784	0.289779	Cancer Trained * Post up vs Cancer Untrained * Post	0.046511	Cancer Trained * Post up vs Cancer Untrained * Post	0.0107947	0.214212	7.58849	2.75472	0.214212	Cancer Trained * Post up vs Healthy Aged-matched Trained * Post	0.0342365	Cancer Trained * Post up vs Healthy Aged-matched Trained * Post	5.79642	0.47796	0.412289	1
475017	cg03490148	CYP2W1	0.00109878	7		ENST00000462453.1;ENST00000468456.1;ENST00000415893.1	TSS1500;TSS1500;TSS1500	CYP2W1;CYP2W1;CYP2W1		Unclassified_Cell_type_specific	7:1024988-1025289	N_Shore	chr7:1026167-1026395	NM_017781	Body	CYP2W1	0.878336	-0.0128323	0.0239178	-0.154654	-0.0128323	Cancer Trained * Post down vs Cancer Trained * Pre	-0.00221335	Cancer Trained * Post down vs Cancer Trained * Pre	0.925564	0.00714838	0.00890657	0.0943746	0.00714838	Healthy Aged-matched Trained * Post up vs Healthy Aged-matched Trained * Pre	0.00140958	Healthy Aged-matched Trained * Post up vs Healthy Aged-matched Trained * Pre	0.765762	-0.0265068	0.0907141	-0.301188	-0.0265068	Cancer Untrained * Post down vs Cancer Untrained * Pre	-0.00451757	Cancer Untrained * Post down vs Cancer Untrained * Pre	0.00193801	0.30475	11.9908	3.46278	0.30475	Cancer Trained * Pre up vs Cancer Untrained * Pre	0.0511959	Cancer Trained * Pre up vs Cancer Untrained * Pre	0.00909987	0.224629	7.99532	2.8276	0.224629	Cancer Trained * Pre up vs Healthy Aged-matched Trained * Pre	0.0379138	Cancer Trained * Pre up vs Healthy Aged-matched Trained * Pre	0.000750893	0.318425	14.7275	3.83764	0.318425	Cancer Trained * Post up vs Cancer Untrained * Post	0.0535001	Cancer Trained * Post up vs Cancer Untrained * Post	0.0162885	0.204649	6.63622	2.57609	0.204649	Cancer Trained * Post up vs Healthy Aged-matched Trained * Post	0.0342908	Cancer Trained * Post up vs Healthy Aged-matched Trained * Post	5.79538	0.498744	0.430295	1
178878	cg09397254	IFT80	0.00110415	3		ENST00000465903.1;ENST00000485645.1;ENST00000392788.3;ENST00000472991.1;ENST00000467468	TSS1500;TSS1500;TSS1500;TSS1500;TSS1500;TSS1500;TSS1500;TSS1500;TSS1500;TSS1500;TSS200;	SMC4;SMC4;SMC4;SMC4;SMC4;SMC4;SMC4;SMC4;SMC4;SMC4;SMC4;SMC4;IFT80;IFT80;IFT80;IFT80;IFT		Promoter_Associated	3:160116710-160117663	Island	chr3:160117012-160118878	NM_020800;NM_020800;NM_005496;NM_001002800	1stExon;5'UTR;TSS1500;TSS1500	IFT80;IFT80;SMC4;SMC4	6.0843e-05	-0.616932	23.1435	-4.81077	-0.616932	Cancer Trained * Post down vs Cancer Trained * Pre	-0.0113085	Cancer Trained * Post down vs Cancer Trained * Pre	0.894915	0.0156211	0.0178057	0.133438	0.0156211	Healthy Aged-matched Trained * Post up vs Healthy Aged-matched Trained * Pre	0.000517156	Healthy Aged-matched Trained * Post up vs Healthy Aged-matched Trained * Pre	0.292531	0.146254	1.15616	1.07525	0.146254	Cancer Untrained * Post up vs Cancer Untrained * Pre	0.0030913	Cancer Untrained * Post up vs Cancer Untrained * Pre	0.0485361	0.282095	4.30123	2.07394	0.282095	Cancer Trained * Pre up vs Cancer Untrained * Pre	0.0056434	Cancer Trained * Pre up vs Cancer Untrained * Pre	0.00314977	0.401155	10.675	3.26726	0.401155	Cancer Trained * Pre up vs Healthy Aged-matched Trained * Pre	0.00779313	Cancer Trained * Pre up vs Healthy Aged-matched Trained * Pre	0.000935209	-0.481091	14.0737	-3.7515	-0.481091	Cancer Trained * Post down vs Cancer Untrained * Post	-0.00875642	Cancer Trained * Post down vs Cancer Untrained * Post	0.0711539	-0.231398	3.55192	-1.88465	-0.231398	Cancer Trained * Post down vs Healthy Aged-matched Trained * Post	-0.00403254	Cancer Trained * Post down vs Healthy Aged-matched Trained * Post	5.79076	1.19039	1.02784	1
768709	cg25125166	MTAP	0.00110512	9		ENST00000419385.1;ENST00000460874.1;ENST00000427788.1;ENST00000380172.3	TSS1500;TSS1500;TSS1500;TSS200	MTAP;MTAP;RP11-70L8.3;MTAP				N_Shore	chr9:21802524-21802981	NM_002451	TSS200	MTAP	0.000126694	-0.567253	20.5017	-4.52788	-0.567253	Cancer Trained * Post down vs Cancer Trained * Pre	-0.0157539	Cancer Trained * Post down vs Cancer Trained * Pre	0.689306	0.0462571	0.163597	0.404471	0.0462571	Healthy Aged-matched Trained * Post up vs Healthy Aged-matched Trained * Pre	0.000858782	Healthy Aged-matched Trained * Post up vs Healthy Aged-matched Trained * Pre	0.303961	0.139465	1.10158	1.04956	0.139465	Cancer Untrained * Post up vs Cancer Untrained * Pre	0.00445966	Cancer Untrained * Post up vs Cancer Untrained * Pre	0.128785	0.208736	2.46763	1.57087	0.208736	Cancer Trained * Pre up vs Cancer Untrained * Pre	0.00678422	Cancer Trained * Pre up vs Cancer Untrained * Pre	0.00345123	0.387441	10.4337	3.23012	0.387441	Cancer Trained * Pre up vs Healthy Aged-matched Trained * Pre	0.0112156	Cancer Trained * Pre up vs Healthy Aged-matched Trained * Pre	0.000528351	-0.497982	15.8002	-3.97495	-0.497982	Cancer Trained * Post down vs Cancer Untrained * Post	-0.0134294	Cancer Trained * Post down vs Cancer Untrained * Post	0.0711407	-0.226069	3.55228	-1.88475	-0.226069	Cancer Trained * Post down vs Healthy Aged-matched Trained * Post	-0.00539713	Cancer Trained * Post down vs Healthy Aged-matched Trained * Post	5.78992	1.13592	0.980943	1
431846	cg05093437		0.00111355	4													0.616906	-0.0451609	0.256597	-0.506554	-0.0451609	Cancer Trained * Post down vs Cancer Trained * Pre	-0.00781986	Cancer Trained * Post down vs Cancer Trained * Pre	0.738309	-0.0274946	0.114131	-0.337833	-0.0274946	Healthy Aged-matched Trained * Post down vs Healthy Aged-matched Trained * Pre	-0.00470096	Healthy Aged-matched Trained * Post down vs Healthy Aged-matched Trained * Pre	0.951355	-0.00582689	0.00379707	-0.0616204	-0.00582689	Cancer Untrained * Post down vs Cancer Untrained * Pre	-0.0010072	Cancer Untrained * Post down vs Cancer Untrained * Pre	0.00150099	0.337071	12.7063	3.56459	0.337071	Cancer Trained * Pre up vs Cancer Untrained * Pre	0.0574171	Cancer Trained * Pre up vs Cancer Untrained * Pre	0.00415114	0.269279	9.95224	3.15472	0.269279	Cancer Trained * Pre up vs Healthy Aged-matched Trained * Pre	0.0457811	Cancer Trained * Pre up vs Healthy Aged-matched Trained * Pre	0.00263382	0.297737	11.153	3.33962	0.297737	Cancer Trained * Post up vs Cancer Untrained * Post	0.0506044	Cancer Trained * Post up vs Cancer Untrained * Post	0.00684336	0.251613	8.68923	2.94775	0.251613	Cancer Trained * Post up vs Healthy Aged-matched Trained * Post	0.0426622	Cancer Trained * Post up vs Healthy Aged-matched Trained * Post	5.78272	0.574533	0.496767	1
394034	cg25940485	MIR942	0.00113359	1		ENST00000401111.1;ENST00000492682.1;ENST00000463696.1	TSS1500;5'UTR;TSS1500	MIR942;TTF2;TTF2						NR_030640;NM_003594	TSS1500;Body	MIR942;TTF2	0.538546	-0.157675	0.388864	-0.62359	-0.157675	Cancer Trained * Post down vs Cancer Trained * Pre	-0.0269752	Cancer Trained * Post down vs Cancer Trained * Pre	0.95226	0.0139583	0.00365695	0.0604727	0.0139583	Healthy Aged-matched Trained * Post up vs Healthy Aged-matched Trained * Pre	0.00162712	Healthy Aged-matched Trained * Post up vs Healthy Aged-matched Trained * Pre	0.838149	0.0553543	0.0426015	0.206401	0.0553543	Cancer Untrained * Post up vs Cancer Untrained * Pre	0.00768278	Cancer Untrained * Post up vs Cancer Untrained * Pre	0.0276081	-0.627381	5.47249	-2.33934	-0.627381	Cancer Trained * Pre down vs Cancer Untrained * Pre	-0.0942313	Cancer Trained * Pre down vs Cancer Untrained * Pre	0.00351224	-0.780237	10.3876	-3.22299	-0.780237	Cancer Trained * Pre down vs Healthy Aged-matched Trained * Pre	-0.115689	Cancer Trained * Pre down vs Healthy Aged-matched Trained * Pre	0.00273943	-0.84041	11.0473	-3.32375	-0.84041	Cancer Trained * Post down vs Cancer Untrained * Post	-0.128889	Cancer Trained * Post down vs Cancer Untrained * Post	0.000589925	-0.95187	15.4603	-3.93196	-0.95187	Cancer Trained * Post down vs Healthy Aged-matched Trained * Post	-0.144292	Cancer Trained * Post down vs Healthy Aged-matched Trained * Post	5.76582	4.60783	3.99581	1
81477	cg00686598	PSMC6	0.00113541	14		ENST00000445930.2;ENST00000555887.1;ENST00000458604.2;ENST00000557240.1;ENST00000554956	TSS1500;TSS1500;TSS1500;TSS1500;TSS1500;TSS1500;TSS1500;TSS1500;TSS1500;TSS1500;TSS1500	PSMC6;PSMC6;PSMC6;PSMC6;PSMC6;PSMC6;PSMC6;PSMC6;PSMC6;PSMC6;PSMC6		Promoter_Associated	14:53173096-53174254	N_Shore	chr14:53173752-53174112	NM_002806	TSS1500	PSMC6	0.0060247	-0.317398	9.00558	-3.00093	-0.317398	Cancer Trained * Post down vs Cancer Trained * Pre	-0.010724	Cancer Trained * Post down vs Cancer Trained * Pre	0.0422994	-0.20662	4.57963	-2.14001	-0.20662	Healthy Aged-matched Trained * Post down vs Healthy Aged-matched Trained * Pre	-0.00609807	Healthy Aged-matched Trained * Post down vs Healthy Aged-matched Trained * Pre	0.144225	-0.169111	2.27245	-1.50746	-0.169111	Cancer Untrained * Post down vs Cancer Untrained * Pre	-0.00529026	Cancer Untrained * Post down vs Cancer Untrained * Pre	0.257561	0.129976	1.34239	1.15862	0.129976	Cancer Trained * Pre up vs Cancer Untrained * Pre	0.00473224	Cancer Trained * Pre up vs Cancer Untrained * Pre	0.00629255	0.30205	8.89715	2.98281	0.30205	Cancer Trained * Pre up vs Healthy Aged-matched Trained * Pre	0.0102516	Cancer Trained * Pre up vs Healthy Aged-matched Trained * Pre	0.863947	-0.0183109	0.0299726	-0.173126	-0.0183109	Cancer Trained * Post down vs Cancer Untrained * Post	-0.000701518	Cancer Trained * Post down vs Cancer Untrained * Post	0.0705657	0.191273	3.56778	1.88886	0.191273	Cancer Trained * Post up vs Healthy Aged-matched Trained * Post	0.00562568	Cancer Trained * Post up vs Healthy Aged-matched Trained * Post	5.7643	0.806034	0.69916	1
500610	cg15979670	NOD1	0.00113831	7		ENST00000423334.2	3'UTR	NOD1						NM_006092	Body	NOD1	0.434762	0.077981	0.630174	0.793835	0.077981	Cancer Trained * Post up vs Cancer Trained * Pre	0.00737725	Cancer Trained * Post up vs Cancer Trained * Pre	0.057177	0.178804	3.97573	1.99392	0.178804	Healthy Aged-matched Trained * Post up vs Healthy Aged-matched Trained * Pre	0.0186857	Healthy Aged-matched Trained * Post up vs Healthy Aged-matched Trained * Pre	0.729379	0.036452	0.122397	0.349853	0.036452	Cancer Untrained * Post up vs Cancer Untrained * Pre	0.00359119	Cancer Untrained * Post up vs Cancer Untrained * Pre	0.0134802	0.277029	7.06938	2.65883	0.277029	Cancer Trained * Pre up vs Cancer Untrained * Pre	0.0265417	Cancer Trained * Pre up vs Cancer Untrained * Pre	0.00128648	0.341003	13.1458	3.62572	0.341003	Cancer Trained * Pre up vs Healthy Aged-matched Trained * Pre	0.0338437	Cancer Trained * Pre up vs Healthy Aged-matched Trained * Pre	0.00334467	0.318558	10.5162	3.24287	0.318558	Cancer Trained * Post up vs Cancer Untrained * Post	0.0303277	Cancer Trained * Post up vs Cancer Untrained * Post	0.0171362	0.240181	6.5215	2.55372	0.240181	Cancer Trained * Post up vs Healthy Aged-matched Trained * Post	0.0225352	Cancer Trained * Post up vs Healthy Aged-matched Trained * Post	5.76188	0.695011	0.603111	1
297557	cg25569203	TSPAN6	0.00114561	X		ENST00000373020.4;ENST00000431386.2	3'UTR;3'UTR	TSPAN6;TSPAN6						NM_003270	3'UTR	TSPAN6	0.14844	0.29768	2.22345	1.49112	0.29768	Cancer Trained * Post up vs Cancer Trained * Pre	0.026024	Cancer Trained * Post up vs Cancer Trained * Pre	0.6721	0.0780538	0.183442	0.428301	0.0780538	Healthy Aged-matched Trained * Post up vs Healthy Aged-matched Trained * Pre	0.00750193	Healthy Aged-matched Trained * Post up vs Healthy Aged-matched Trained * Pre	0.761916	0.0648563	0.0938168	0.306295	0.0648563	Cancer Untrained * Post up vs Cancer Untrained * Pre	0.00407062	Cancer Untrained * Post up vs Cancer Untrained * Pre	0.00162262	-0.748223	12.4864	-3.53361	-0.748223	Cancer Trained * Pre down vs Cancer Untrained * Pre	-0.0638607	Cancer Trained * Pre down vs Cancer Untrained * Pre	0.00089236	-0.720568	14.2124	-3.76993	-0.720568	Cancer Trained * Pre down vs Healthy Aged-matched Trained * Pre	-0.0591875	Cancer Trained * Pre down vs Healthy Aged-matched Trained * Pre	0.0160814	-0.515399	6.66525	-2.58171	-0.515399	Cancer Trained * Post down vs Cancer Untrained * Post	-0.0419073	Cancer Trained * Post down vs Cancer Untrained * Post	0.014707	-0.500942	6.86897	-2.62087	-0.500942	Cancer Trained * Post down vs Healthy Aged-matched Trained * Post	-0.0406655	Cancer Trained * Post down vs Healthy Aged-matched Trained * Post	5.75584	2.86741	2.49087	1
697770	cg01396303	ANO3	0.00115009	11		ENST00000531568.1	TSS1500	ANO3						NM_031418	Body	ANO3	0.272523	0.0981375	1.25889	1.122	0.0981375	Cancer Trained * Post up vs Cancer Trained * Pre	0.0160297	Cancer Trained * Post up vs Cancer Trained * Pre	0.222875	0.099807	1.5625	1.25	0.099807	Healthy Aged-matched Trained * Post up vs Healthy Aged-matched Trained * Pre	0.0171347	Healthy Aged-matched Trained * Post up vs Healthy Aged-matched Trained * Pre	0.192938	-0.12413	1.79026	-1.33801	-0.12413	Cancer Untrained * Post down vs Cancer Untrained * Pre	-0.0210684	Cancer Untrained * Post down vs Cancer Untrained * Pre	0.634579	0.0446394	0.231527	0.481172	0.0446394	Cancer Trained * Pre up vs Cancer Untrained * Pre	0.00726765	Cancer Trained * Pre up vs Cancer Untrained * Pre	0.00183574	0.291796	12.1413	3.48443	0.291796	Cancer Trained * Pre up vs Healthy Aged-matched Trained * Pre	0.0490873	Cancer Trained * Pre up vs Healthy Aged-matched Trained * Pre	0.0053332	0.266907	9.31184	3.05153	0.266907	Cancer Trained * Post up vs Cancer Untrained * Post	0.0443657	Cancer Trained * Post up vs Cancer Untrained * Post	0.00192969	0.290127	12.0027	3.4645	0.290127	Cancer Trained * Post up vs Healthy Aged-matched Trained * Post	0.0479823	Cancer Trained * Post up vs Healthy Aged-matched Trained * Post	5.75215	0.550077	0.47815	1
171441	cg20301993		0.00116218	14		ENST00000554741.1;ENST00000553874.1;ENST00000553351.1;ENST00000399979.1;ENST00000557629	5'UTR;3'UTR;3'UTR;TSS1500;TSS1500;1stExon;1stExon;ExonBnd;1stExon;5'UTR	SLC7A7;SLC7A7;SLC7A7;AL135998.1;SLC7A7;SLC7A7;SLC7A7;SLC7A7;SLC7A7;SLC7A7		Unclassified	14:23291749-23293354	S_Shore	chr14:23291078-23291337				0.780325	-0.137926	0.079479	-0.28192	-0.137926	Cancer Trained * Post down vs Cancer Trained * Pre	-0.0156939	Cancer Trained * Post down vs Cancer Trained * Pre	0.840909	-0.090586	0.0411401	-0.20283	-0.090586	Healthy Aged-matched Trained * Post down vs Healthy Aged-matched Trained * Pre	0.00371527	Healthy Aged-matched Trained * Post up vs Healthy Aged-matched Trained * Pre	0.718005	0.189527	0.1334	0.365239	0.189527	Cancer Untrained * Post up vs Cancer Untrained * Pre	0.0102898	Cancer Untrained * Post up vs Cancer Untrained * Pre	0.00254677	1.74	11.2437	3.35316	1.74	Cancer Trained * Pre up vs Cancer Untrained * Pre	0.142333	Cancer Trained * Pre up vs Cancer Untrained * Pre	0.00192311	1.62344	12.0122	3.46587	1.62344	Cancer Trained * Pre up vs Healthy Aged-matched Trained * Pre	0.140784	Cancer Trained * Pre up vs Healthy Aged-matched Trained * Pre	0.00790332	1.41255	8.33623	2.88725	1.41255	Cancer Trained * Post up vs Cancer Untrained * Post	0.116349	Cancer Trained * Post up vs Cancer Untrained * Post	0.00247424	1.5761	11.3219	3.3648	1.5761	Cancer Trained * Post up vs Healthy Aged-matched Trained * Post	0.121375	Cancer Trained * Post up vs Healthy Aged-matched Trained * Post	5.74227	17.1803	14.9595	1
164849	cg22176913		0.0011656	11													0.236877	0.170576	1.46872	1.21191	0.170576	Cancer Trained * Post up vs Cancer Trained * Pre	0.0150044	Cancer Trained * Post up vs Cancer Trained * Pre	0.128378	0.20206	2.47315	1.57262	0.20206	Healthy Aged-matched Trained * Post up vs Healthy Aged-matched Trained * Pre	0.0227897	Healthy Aged-matched Trained * Post up vs Healthy Aged-matched Trained * Pre	0.460795	0.111829	0.561132	0.749088	0.111829	Cancer Untrained * Post up vs Cancer Untrained * Pre	0.0103034	Cancer Untrained * Post up vs Cancer Untrained * Pre	0.0587415	0.295677	3.92275	1.98059	0.295677	Cancer Trained * Pre up vs Cancer Untrained * Pre	0.0283108	Cancer Trained * Pre up vs Cancer Untrained * Pre	0.00154122	0.478938	12.6315	3.55408	0.478938	Cancer Trained * Pre up vs Healthy Aged-matched Trained * Pre	0.0494631	Cancer Trained * Pre up vs Healthy Aged-matched Trained * Pre	0.018571	0.354424	6.34091	2.51812	0.354424	Cancer Trained * Post up vs Cancer Untrained * Post	0.0330118	Cancer Trained * Post up vs Cancer Untrained * Post	0.002762	0.447453	11.0253	3.32044	0.447453	Cancer Trained * Post up vs Healthy Aged-matched Trained * Post	0.0416778	Cancer Trained * Post up vs Healthy Aged-matched Trained * Post	5.73948	1.42127	1.23815	1
724564	cg13132497		0.00117348	15						Promoter_Associated_Cell_type_specific	15:100468509-100469334	S_Shelf	chr15:100466480-100466691				0.976996	0.0107874	0.000848244	0.0291246	0.0107874	Cancer Trained * Post up vs Cancer Trained * Pre	0.00370514	Cancer Trained * Post up vs Cancer Trained * Pre	0.99193	-0.00345405	0.000104357	-0.0102155	-0.00345405	Healthy Aged-matched Trained * Post down vs Healthy Aged-matched Trained * Pre	-0.00114684	Healthy Aged-matched Trained * Post down vs Healthy Aged-matched Trained * Pre	0.331284	-0.389236	0.981654	-0.990785	-0.389236	Cancer Untrained * Post down vs Cancer Untrained * Pre	-0.0548603	Cancer Untrained * Post down vs Cancer Untrained * Pre	0.376095	0.354033	0.812119	0.901177	0.354033	Cancer Trained * Pre up vs Cancer Untrained * Pre	0.0376149	Cancer Trained * Pre up vs Cancer Untrained * Pre	0.00113282	1.30358	13.5129	3.67599	1.30358	Cancer Trained * Pre up vs Healthy Aged-matched Trained * Pre	0.174302	Cancer Trained * Pre up vs Healthy Aged-matched Trained * Pre	0.0524929	0.754057	4.1447	2.03585	0.754057	Cancer Trained * Post up vs Cancer Untrained * Post	0.0961804	Cancer Trained * Post up vs Cancer Untrained * Post	0.00102311	1.31782	13.8098	3.71615	1.31782	Cancer Trained * Post up vs Healthy Aged-matched Trained * Post	0.179154	Cancer Trained * Post up vs Healthy Aged-matched Trained * Post	5.73312	9.83144	8.57424	1
343283	cg19125716	HEG1	0.00117695	3		ENST00000477536.1	TSS200	HEG1						NM_020733	Body	HEG1	0.156118	0.14629	2.13831	1.4623	0.14629	Cancer Trained * Post up vs Cancer Trained * Pre	0.0159442	Cancer Trained * Post up vs Cancer Trained * Pre	0.399984	0.0781983	0.733191	0.856266	0.0781983	Healthy Aged-matched Trained * Post up vs Healthy Aged-matched Trained * Pre	0.00938135	Healthy Aged-matched Trained * Post up vs Healthy Aged-matched Trained * Pre	0.878778	-0.0163502	0.023743	-0.154088	-0.0163502	Cancer Untrained * Post down vs Cancer Untrained * Pre	-0.00189788	Cancer Untrained * Post down vs Cancer Untrained * Pre	0.224751	0.132085	1.54951	1.24479	0.132085	Cancer Trained * Pre up vs Cancer Untrained * Pre	0.0161031	Cancer Trained * Pre up vs Cancer Untrained * Pre	0.00354097	0.308387	10.3663	3.21967	0.308387	Cancer Trained * Pre up vs Healthy Aged-matched Trained * Pre	0.0375977	Cancer Trained * Pre up vs Healthy Aged-matched Trained * Pre	0.00687148	0.294725	8.67911	2.94603	0.294725	Cancer Trained * Post up vs Cancer Untrained * Post	0.0339451	Cancer Trained * Post up vs Cancer Untrained * Post	0.000592035	0.376479	15.4494	3.93057	0.376479	Cancer Trained * Post up vs Healthy Aged-matched Trained * Post	0.0441605	Cancer Trained * Post up vs Healthy Aged-matched Trained * Post	5.73033	0.716884	0.625516	1
18015	cg22235821	SPSB4	0.00118242	3		ENST00000508828.1;ENST00000508828.1;ENST00000507895.1	1stExon;5'UTR;TSS200	SPSB4;SPSB4;SPSB4		Unclassified_Cell_type_specific	3:140795959-140796316			NM_080862	Body	SPSB4	0.957384	-0.0082242	0.00291328	-0.0539748	-0.0082242	Cancer Trained * Post down vs Cancer Trained * Pre	-1.79358e-05	Cancer Trained * Post down vs Cancer Trained * Pre	0.181477	0.191189	1.8893	1.37452	0.191189	Healthy Aged-matched Trained * Post up vs Healthy Aged-matched Trained * Pre	0.0100201	Healthy Aged-matched Trained * Post up vs Healthy Aged-matched Trained * Pre	0.502805	0.109884	0.462287	0.679917	0.109884	Cancer Untrained * Post up vs Cancer Untrained * Pre	0.00621464	Cancer Untrained * Post up vs Cancer Untrained * Pre	0.0770586	-0.298025	3.40054	-1.84406	-0.298025	Cancer Trained * Pre down vs Cancer Untrained * Pre	-0.0139076	Cancer Trained * Pre down vs Cancer Untrained * Pre	0.00777718	-0.422194	8.37543	-2.89403	-0.422194	Cancer Trained * Pre down vs Healthy Aged-matched Trained * Pre	-0.0217599	Cancer Trained * Pre down vs Healthy Aged-matched Trained * Pre	0.0114063	-0.416134	7.45865	-2.73105	-0.416134	Cancer Trained * Post down vs Cancer Untrained * Post	-0.0201402	Cancer Trained * Post down vs Cancer Untrained * Post	0.000252876	-0.621607	18.1558	-4.26096	-0.621607	Cancer Trained * Post down vs Healthy Aged-matched Trained * Post	-0.0317979	Cancer Trained * Post down vs Healthy Aged-matched Trained * Post	5.72596	1.66174	1.45106	1
760178	cg23885161	ZNF827	0.00118502	4		ENST00000514334.1;ENST00000509940.1	TSS1500;3'UTR	RP11-181K12.2;ZNF827						NM_001306215;NM_178835	Body;Body	ZNF827;ZNF827	0.00110615	0.259749	13.5821	3.68539	0.259749	Cancer Trained * Post up vs Cancer Trained * Pre	0.0118843	Cancer Trained * Post up vs Cancer Trained * Pre	0.503305	0.0436941	0.461196	0.679114	0.0436941	Healthy Aged-matched Trained * Post up vs Healthy Aged-matched Trained * Pre	0.00204819	Healthy Aged-matched Trained * Post up vs Healthy Aged-matched Trained * Pre	0.0301601	-0.17184	5.2839	-2.29867	-0.17184	Cancer Untrained * Post down vs Cancer Untrained * Pre	-0.00808953	Cancer Untrained * Post down vs Cancer Untrained * Pre	0.0295985	-0.172488	5.32383	-2.30734	-0.172488	Cancer Trained * Pre down vs Cancer Untrained * Pre	-0.00819643	Cancer Trained * Pre down vs Cancer Untrained * Pre	0.00638898	-0.200853	8.85935	-2.97647	-0.200853	Cancer Trained * Pre down vs Healthy Aged-matched Trained * Pre	-0.0093233	Cancer Trained * Pre down vs Healthy Aged-matched Trained * Pre	0.00113224	0.259101	13.5144	3.67619	0.259101	Cancer Trained * Post up vs Cancer Untrained * Post	0.0117774	Cancer Trained * Post up vs Cancer Untrained * Post	0.823588	0.0152023	0.0507536	0.225286	0.0152023	Cancer Trained * Post up vs Healthy Aged-matched Trained * Post	0.000512838	Cancer Trained * Post up vs Healthy Aged-matched Trained * Post	5.72389	0.35542	0.310471	1
6205	cg27058018	SNORD1C	0.00118853	17		ENST00000493536.1;ENST00000448136.1;ENST00000363315.1	TSS1500;TSS1500;TSS1500	AC090699.1;AC090699.1;SNORD1C		Promoter_Associated	17:74553230-74554226	Island	chr17:74553220-74553912	NR_004397	TSS1500	SNORD1C	0.682665	-0.0574099	0.171098	-0.41364	-0.0574099	Cancer Trained * Post down vs Cancer Trained * Pre	-0.00856675	Cancer Trained * Post down vs Cancer Trained * Pre	0.377528	-0.11383	0.807177	-0.89843	-0.11383	Healthy Aged-matched Trained * Post down vs Healthy Aged-matched Trained * Pre	-0.0163495	Healthy Aged-matched Trained * Post down vs Healthy Aged-matched Trained * Pre	0.849159	-0.0282901	0.0369307	-0.192174	-0.0282901	Cancer Untrained * Post down vs Cancer Untrained * Pre	-0.00428889	Cancer Untrained * Post down vs Cancer Untrained * Pre	0.27665	0.163723	1.2369	1.11216	0.163723	Cancer Trained * Pre up vs Cancer Untrained * Pre	0.0240225	Cancer Trained * Pre up vs Cancer Untrained * Pre	0.00231638	0.450649	11.501	3.39131	0.450649	Cancer Trained * Pre up vs Healthy Aged-matched Trained * Pre	0.0641243	Cancer Trained * Pre up vs Healthy Aged-matched Trained * Pre	0.341428	0.134603	0.940542	0.969815	0.134603	Cancer Trained * Post up vs Cancer Untrained * Post	0.0197447	Cancer Trained * Post up vs Cancer Untrained * Post	0.000793722	0.507069	14.5611	3.8159	0.507069	Cancer Trained * Post up vs Healthy Aged-matched Trained * Post	0.0719071	Cancer Trained * Post up vs Healthy Aged-matched Trained * Post	5.72109	1.37758	1.20395	1
544059	cg21227035	UXS1	0.00119372	2		ENST00000479774.1;ENST00000479621.1;ENST00000444193.1;ENST00000416298.1;ENST00000444193	TSS1500;TSS200;1stExon;1stExon;5'UTR;5'UTR;3'UTR;3'UTR	UXS1;UXS1;UXS1;UXS1;UXS1;UXS1;UXS1;UXS1		Promoter_Associated_Cell_type_specific	2:106776749-106777628			NR_045607;NM_001253875;NM_025076	Body;Body;Body	UXS1;UXS1;UXS1	0.482399	-0.101962	0.508485	-0.713082	-0.101962	Cancer Trained * Post down vs Cancer Trained * Pre	-0.0104007	Cancer Trained * Post down vs Cancer Trained * Pre	0.775006	-0.0377158	0.0834895	-0.288946	-0.0377158	Healthy Aged-matched Trained * Post down vs Healthy Aged-matched Trained * Pre	-0.00475007	Healthy Aged-matched Trained * Post down vs Healthy Aged-matched Trained * Pre	0.465227	-0.112475	0.550004	-0.741622	-0.112475	Cancer Untrained * Post down vs Cancer Untrained * Pre	-0.0124692	Cancer Untrained * Post down vs Cancer Untrained * Pre	0.884486	-0.0222603	0.0215433	-0.146776	-0.0222603	Cancer Trained * Pre down vs Cancer Untrained * Pre	-0.00354793	Cancer Trained * Pre down vs Cancer Untrained * Pre	0.00234238	0.463657	11.4706	3.38683	0.463657	Cancer Trained * Pre up vs Healthy Aged-matched Trained * Pre	0.0539953	Cancer Trained * Pre up vs Healthy Aged-matched Trained * Pre	0.93518	-0.0117467	0.006749	-0.0821523	-0.0117467	Cancer Trained * Post down vs Cancer Untrained * Post	-0.00147946	Cancer Trained * Post down vs Cancer Untrained * Post	0.00735459	0.399411	8.51202	2.91754	0.399411	Cancer Trained * Post up vs Healthy Aged-matched Trained * Post	0.0483446	Cancer Trained * Post up vs Healthy Aged-matched Trained * Post	5.71699	1.46107	1.27784	1
557365	cg21561368	CCDC14	0.00120142	3		ENST00000438440.2;ENST00000419247.1;ENST00000471054.1;ENST00000417438.1;ENST00000463996	3'UTR;1stExon;TSS200;3'UTR;3'UTR;3'UTR;3'UTR;3'UTR;3'UTR;3'UTR	CCDC14;CCDC14;CCDC14;CCDC14;CCDC14;CCDC14;CCDC14;CCDC14;CCDC14;CCDC14						NM_001308317;NM_022757	Body;Body	CCDC14;CCDC14	0.000158617	0.407295	19.724	4.44118	0.407295	Cancer Trained * Post up vs Cancer Trained * Pre	0.0299537	Cancer Trained * Post up vs Cancer Trained * Pre	0.280318	-0.0923833	1.21772	-1.1035	-0.0923833	Healthy Aged-matched Trained * Post down vs Healthy Aged-matched Trained * Pre	-0.00679319	Healthy Aged-matched Trained * Post down vs Healthy Aged-matched Trained * Pre	0.0659056	0.187081	3.699	1.92328	0.187081	Cancer Untrained * Post up vs Cancer Untrained * Pre	0.0131508	Cancer Untrained * Post up vs Cancer Untrained * Pre	0.0798095	-0.177624	3.33448	-1.82606	-0.177624	Cancer Trained * Pre down vs Cancer Untrained * Pre	-0.0140669	Cancer Trained * Pre down vs Cancer Untrained * Pre	0.000268731	-0.372065	17.9558	-4.23743	-0.372065	Cancer Trained * Pre down vs Healthy Aged-matched Trained * Pre	-0.0278401	Cancer Trained * Pre down vs Healthy Aged-matched Trained * Pre	0.646374	0.0425903	0.215675	0.464408	0.0425903	Cancer Trained * Post up vs Cancer Untrained * Post	0.00273604	Cancer Trained * Post up vs Cancer Untrained * Post	0.158557	0.127613	2.11231	1.45338	0.127613	Cancer Trained * Post up vs Healthy Aged-matched Trained * Post	0.00890673	Cancer Trained * Post up vs Healthy Aged-matched Trained * Post	5.71092	0.600396	0.525656	1
44527	cg04387835	ZMYND15	0.00120219	17						Unclassified_Cell_type_specific	17:4649012-4649151			NM_001136046;NM_032265	Body;Body	ZMYND15;ZMYND15	0.401038	-0.198838	0.729869	-0.854324	-0.198838	Cancer Trained * Post down vs Cancer Trained * Pre	-0.0156452	Cancer Trained * Post down vs Cancer Trained * Pre	0.769026	0.0630721	0.0881258	0.29686	0.0630721	Healthy Aged-matched Trained * Post up vs Healthy Aged-matched Trained * Pre	0.00893666	Healthy Aged-matched Trained * Post up vs Healthy Aged-matched Trained * Pre	0.747969	0.080202	0.105552	0.324888	0.080202	Cancer Untrained * Post up vs Cancer Untrained * Pre	0.00716158	Cancer Untrained * Post up vs Cancer Untrained * Pre	0.951009	-0.0153201	0.0038514	-0.0620596	-0.0153201	Cancer Trained * Pre down vs Cancer Untrained * Pre	-0.00424139	Cancer Trained * Pre down vs Cancer Untrained * Pre	0.00767025	-0.646189	8.40921	-2.89986	-0.646189	Cancer Trained * Pre down vs Healthy Aged-matched Trained * Pre	-0.0616089	Cancer Trained * Pre down vs Healthy Aged-matched Trained * Pre	0.217627	-0.29436	1.59958	-1.26474	-0.29436	Cancer Trained * Post down vs Cancer Untrained * Post	-0.0270482	Cancer Trained * Post down vs Cancer Untrained * Post	0.000408319	-0.908098	16.6074	-4.07522	-0.908098	Cancer Trained * Post down vs Healthy Aged-matched Trained * Post	-0.0861908	Cancer Trained * Post down vs Healthy Aged-matched Trained * Post	5.71032	3.86654	3.38557	1
121809	cg19070138	TMEM132D	0.00121049	12		ENST00000544036.1	3'UTR	RP11-174M13.2				N_Shelf	chr12:130184541-130184852	NM_133448	Body	TMEM132D	0.825163	0.0278082	0.0498362	0.22324	0.0278082	Cancer Trained * Post up vs Cancer Trained * Pre	0.00413066	Cancer Trained * Post up vs Cancer Trained * Pre	0.386309	0.100267	0.777491	0.881754	0.100267	Healthy Aged-matched Trained * Post up vs Healthy Aged-matched Trained * Pre	0.0160119	Healthy Aged-matched Trained * Post up vs Healthy Aged-matched Trained * Pre	0.676722	-0.0557391	0.177978	-0.421874	-0.0557391	Cancer Untrained * Post down vs Cancer Untrained * Pre	-0.0095832	Cancer Untrained * Post down vs Cancer Untrained * Pre	0.00509445	-0.405678	9.42779	-3.07047	-0.405678	Cancer Trained * Pre down vs Cancer Untrained * Pre	-0.0619184	Cancer Trained * Pre down vs Cancer Untrained * Pre	0.00367241	-0.382216	10.2708	-3.20481	-0.382216	Cancer Trained * Pre down vs Healthy Aged-matched Trained * Pre	-0.0576196	Cancer Trained * Pre down vs Healthy Aged-matched Trained * Pre	0.0159245	-0.322131	6.6875	-2.58602	-0.322131	Cancer Trained * Post down vs Cancer Untrained * Post	-0.0482045	Cancer Trained * Post down vs Cancer Untrained * Post	0.000800914	-0.454674	14.5341	-3.81236	-0.454674	Cancer Trained * Post down vs Healthy Aged-matched Trained * Post	-0.0695008	Cancer Trained * Post down vs Healthy Aged-matched Trained * Post	5.70383	1.10631	0.969797	1
17812	cg27442419		0.00121197	16								S_Shelf	chr16:33942605-33942876				0.189762	0.248341	1.81697	1.34795	0.248341	Cancer Trained * Post up vs Cancer Trained * Pre	0.0428499	Cancer Trained * Post up vs Cancer Trained * Pre	0.268065	0.19051	1.28313	1.13275	0.19051	Healthy Aged-matched Trained * Post up vs Healthy Aged-matched Trained * Pre	0.0312614	Healthy Aged-matched Trained * Post up vs Healthy Aged-matched Trained * Pre	0.231237	-0.239778	1.50563	-1.22704	-0.239778	Cancer Untrained * Post down vs Cancer Untrained * Pre	-0.0412324	Cancer Untrained * Post down vs Cancer Untrained * Pre	0.305577	-0.204397	1.09408	-1.04598	-0.204397	Cancer Trained * Pre down vs Cancer Untrained * Pre	-0.0351871	Cancer Trained * Pre down vs Cancer Untrained * Pre	0.00619483	-0.527295	8.93612	-2.98933	-0.527295	Cancer Trained * Pre down vs Healthy Aged-matched Trained * Pre	-0.090421	Cancer Trained * Pre down vs Healthy Aged-matched Trained * Pre	0.136126	0.283721	2.37157	1.53999	0.283721	Cancer Trained * Post up vs Cancer Untrained * Post	0.0488953	Cancer Trained * Post up vs Cancer Untrained * Post	0.0133981	-0.469465	7.08349	-2.66148	-0.469465	Cancer Trained * Post down vs Healthy Aged-matched Trained * Post	-0.0788325	Cancer Trained * Post down vs Healthy Aged-matched Trained * Post	5.70268	2.41956	2.12143	1
727975	cg27436261	CDIP1	0.00122478	16		ENST00000562550.1;ENST00000562579.1;ENST00000564828.1;ENST00000563332.1;ENST00000562334	TSS1500;5'UTR;5'UTR;5'UTR;5'UTR;5'UTR	C16orf5;C16orf5;C16orf5;C16orf5;C16orf5;C16orf5	chr16:4587360-4587360			N_Shore	chr16:4587836-4588890	NM_001199054;NM_013399;NM_001199056;NM_001199055	5'UTR;5'UTR;5'UTR;5'UTR	CDIP1;CDIP1;CDIP1;CDIP1	0.55063	-0.135581	0.366027	-0.605002	-0.135581	Cancer Trained * Post down vs Cancer Trained * Pre	-0.022599	Cancer Trained * Post down vs Cancer Trained * Pre	0.772722	-0.0597288	0.0852443	-0.291966	-0.0597288	Healthy Aged-matched Trained * Post down vs Healthy Aged-matched Trained * Pre	-0.0104585	Healthy Aged-matched Trained * Post down vs Healthy Aged-matched Trained * Pre	0.606162	0.124112	0.27264	0.52215	0.124112	Cancer Untrained * Post up vs Cancer Untrained * Pre	0.0210116	Cancer Untrained * Post up vs Cancer Untrained * Pre	0.05587	-0.476649	4.02126	-2.00531	-0.476649	Cancer Trained * Pre down vs Cancer Untrained * Pre	-0.0812521	Cancer Trained * Pre down vs Cancer Untrained * Pre	0.00216445	-0.73348	11.6864	-3.41854	-0.73348	Cancer Trained * Pre down vs Healthy Aged-matched Trained * Pre	-0.125018	Cancer Trained * Pre down vs Healthy Aged-matched Trained * Pre	0.00300912	-0.736342	10.7963	-3.28577	-0.736342	Cancer Trained * Post down vs Cancer Untrained * Post	-0.124863	Cancer Trained * Post down vs Cancer Untrained * Post	0.000887521	-0.809332	14.2285	-3.77207	-0.809332	Cancer Trained * Post down vs Healthy Aged-matched Trained * Post	-0.137159	Cancer Trained * Post down vs Healthy Aged-matched Trained * Post	5.69278	3.5737	3.1388	1
611307	cg16626623	SNX24	0.00122774	5		ENST00000513613.1;ENST00000511211.1;ENST00000511545.1	5'UTR;5'UTR;3'UTR	SNX24;SNX24;SNX24						NM_014035	Body	SNX24	4.5218e-05	0.389469	24.2589	4.92533	0.389469	Cancer Trained * Post up vs Cancer Trained * Pre	0.0219491	Cancer Trained * Post up vs Cancer Trained * Pre	0.948303	-0.00472752	0.00428916	-0.0654917	-0.00472752	Healthy Aged-matched Trained * Post down vs Healthy Aged-matched Trained * Pre	7.81914e-05	Healthy Aged-matched Trained * Post up vs Healthy Aged-matched Trained * Pre	0.162152	0.120811	2.07485	1.44043	0.120811	Cancer Untrained * Post up vs Cancer Untrained * Pre	0.00701701	Cancer Untrained * Post up vs Cancer Untrained * Pre	0.31131	-0.0866728	1.06792	-1.0334	-0.0866728	Cancer Trained * Pre down vs Cancer Untrained * Pre	-0.00533834	Cancer Trained * Pre down vs Cancer Untrained * Pre	0.00452805	-0.236138	9.72844	-3.11905	-0.236138	Cancer Trained * Pre down vs Healthy Aged-matched Trained * Pre	-0.0137057	Cancer Trained * Pre down vs Healthy Aged-matched Trained * Pre	0.0299803	0.181985	5.29659	2.30143	0.181985	Cancer Trained * Post up vs Cancer Untrained * Post	0.00959377	Cancer Trained * Post up vs Cancer Untrained * Post	0.0471699	0.158059	4.35864	2.08774	0.158059	Cancer Trained * Post up vs Healthy Aged-matched Trained * Post	0.00816526	Cancer Trained * Post up vs Healthy Aged-matched Trained * Post	5.69051	0.444772	0.390802	1
752259	cg10052599		0.00123107	2		ENST00000444567.1	5'UTR	AC096649.3									0.000547242	0.256954	15.6916	3.96126	0.256954	Cancer Trained * Post up vs Cancer Trained * Pre	0.0118457	Cancer Trained * Post up vs Cancer Trained * Pre	0.267362	0.0671771	1.287	1.13446	0.0671771	Healthy Aged-matched Trained * Post up vs Healthy Aged-matched Trained * Pre	0.00288298	Healthy Aged-matched Trained * Post up vs Healthy Aged-matched Trained * Pre	0.0627147	0.134032	3.79507	1.94809	0.134032	Cancer Untrained * Post up vs Cancer Untrained * Pre	0.00631068	Cancer Untrained * Post up vs Cancer Untrained * Pre	0.693019	-0.0274766	0.159489	-0.39936	-0.0274766	Cancer Trained * Pre down vs Cancer Untrained * Pre	-0.00136098	Cancer Trained * Pre down vs Cancer Untrained * Pre	0.0063923	-0.18484	8.85806	-2.97625	-0.18484	Cancer Trained * Pre down vs Healthy Aged-matched Trained * Pre	-0.00860202	Cancer Trained * Pre down vs Healthy Aged-matched Trained * Pre	0.153658	0.0954452	2.16503	1.47141	0.0954452	Cancer Trained * Post up vs Cancer Untrained * Post	0.00417407	Cancer Trained * Post up vs Cancer Untrained * Post	0.937282	0.00493628	0.0063175	0.0794827	0.00493628	Cancer Trained * Post up vs Healthy Aged-matched Trained * Post	0.000360725	Cancer Trained * Post up vs Healthy Aged-matched Trained * Post	5.68796	0.299164	0.262981	1
672707	cg06962918		0.00123137	7	CDMR	ENST00000455069.1;ENST00000417496.2	TSS1500;5'UTR	HDAC9;HDAC9				S_Shore	chr7:18125914-18127009				0.268271	-0.259306	1.282	-1.13225	-0.259306	Cancer Trained * Post down vs Cancer Trained * Pre	-0.0309849	Cancer Trained * Post down vs Cancer Trained * Pre	0.697956	-0.0820743	0.15412	-0.392581	-0.0820743	Healthy Aged-matched Trained * Post down vs Healthy Aged-matched Trained * Pre	-0.0139771	Healthy Aged-matched Trained * Post down vs Healthy Aged-matched Trained * Pre	0.118484	-0.392722	2.61386	-1.61674	-0.392722	Cancer Untrained * Post down vs Cancer Untrained * Pre	-0.0449281	Cancer Untrained * Post down vs Cancer Untrained * Pre	0.28903	-0.263135	1.17346	-1.08326	-0.263135	Cancer Trained * Pre down vs Cancer Untrained * Pre	-0.0325676	Cancer Trained * Pre down vs Cancer Untrained * Pre	0.00745851	-0.638428	8.47765	-2.91164	-0.638428	Cancer Trained * Pre down vs Healthy Aged-matched Trained * Pre	-0.086517	Cancer Trained * Pre down vs Healthy Aged-matched Trained * Pre	0.576164	-0.129718	0.320822	-0.566412	-0.129718	Cancer Trained * Post down vs Cancer Untrained * Post	-0.0186244	Cancer Trained * Post down vs Cancer Untrained * Post	0.00101333	-0.81566	13.8379	-3.71993	-0.81566	Cancer Trained * Post down vs Healthy Aged-matched Trained * Post	-0.103525	Cancer Trained * Post down vs Healthy Aged-matched Trained * Post	5.68773	3.72895	3.27806	1
499209	cg12469355	LRRFIP1	0.00123498	2		ENST00000498053.1;ENST00000473815.1	5'UTR;5'UTR	LRRFIP1;LRRFIP1						NM_001137553;NM_004735;NM_001137552;NM_001137550;NM_001137551	Body;Body;Body;Body;Body	LRRFIP1;LRRFIP1;LRRFIP1;LRRFIP1;LRRFIP1	0.788969	-0.0362545	0.0731897	-0.270536	-0.0362545	Cancer Trained * Post down vs Cancer Trained * Pre	-0.00326296	Cancer Trained * Post down vs Cancer Trained * Pre	0.961525	0.00596086	0.00237425	0.0487263	0.00596086	Healthy Aged-matched Trained * Post up vs Healthy Aged-matched Trained * Pre	0.000701735	Healthy Aged-matched Trained * Post up vs Healthy Aged-matched Trained * Pre	0.468021	0.104747	0.543075	0.736936	0.104747	Cancer Untrained * Post up vs Cancer Untrained * Pre	0.00979636	Cancer Untrained * Post up vs Cancer Untrained * Pre	0.00676325	0.41969	8.71831	2.95268	0.41969	Cancer Trained * Pre up vs Cancer Untrained * Pre	0.0409165	Cancer Trained * Pre up vs Cancer Untrained * Pre	0.000786901	0.490032	14.5869	3.81928	0.490032	Cancer Trained * Pre up vs Healthy Aged-matched Trained * Pre	0.0492108	Cancer Trained * Pre up vs Healthy Aged-matched Trained * Pre	0.0479702	0.278689	4.32479	2.07961	0.278689	Cancer Trained * Post up vs Cancer Untrained * Post	0.0278572	Cancer Trained * Post up vs Cancer Untrained * Post	0.00180914	0.447816	12.1819	3.49026	0.447816	Cancer Trained * Post up vs Healthy Aged-matched Trained * Post	0.0452461	Cancer Trained * Post up vs Healthy Aged-matched Trained * Post	5.68497	1.27618	1.12241	1
4218	cg09674093	KLHL29	0.00124114	2		ENST00000486442.1	5'UTR	KLHL29						NM_052920	5'UTR	KLHL29	0.0350423	0.6076	4.96811	2.22893	0.6076	Cancer Trained * Post up vs Cancer Trained * Pre	0.0223627	Cancer Trained * Post up vs Cancer Trained * Pre	0.312576	0.256472	1.06223	1.03064	0.256472	Healthy Aged-matched Trained * Post up vs Healthy Aged-matched Trained * Pre	0.00709907	Healthy Aged-matched Trained * Post up vs Healthy Aged-matched Trained * Pre	0.545408	0.177241	0.37578	0.613009	0.177241	Cancer Untrained * Post up vs Cancer Untrained * Pre	0.00775146	Cancer Untrained * Post up vs Cancer Untrained * Pre	0.556009	-0.172554	0.356167	-0.596797	-0.172554	Cancer Trained * Pre down vs Cancer Untrained * Pre	-0.00653889	Cancer Trained * Pre down vs Cancer Untrained * Pre	0.00191617	-0.904941	12.0222	-3.46731	-0.904941	Cancer Trained * Pre down vs Healthy Aged-matched Trained * Pre	-0.0288337	Cancer Trained * Pre down vs Healthy Aged-matched Trained * Pre	0.353336	0.257805	0.894412	0.945733	0.257805	Cancer Trained * Post up vs Cancer Untrained * Post	0.00807234	Cancer Trained * Post up vs Cancer Untrained * Post	0.0439283	-0.553813	4.50268	-2.12195	-0.553813	Cancer Trained * Post down vs Healthy Aged-matched Trained * Post	-0.0135701	Cancer Trained * Post down vs Healthy Aged-matched Trained * Post	5.68029	5.27624	4.64434	1
613822	cg00126636		0.00124478	16								Island	chr16:236022-237283				0.632625	-0.114927	0.23422	-0.483963	-0.114927	Cancer Trained * Post down vs Cancer Trained * Pre	-0.00659709	Cancer Trained * Post down vs Cancer Trained * Pre	0.63236	-0.104995	0.234587	-0.484342	-0.104995	Healthy Aged-matched Trained * Post down vs Healthy Aged-matched Trained * Pre	-0.00360931	Healthy Aged-matched Trained * Post down vs Healthy Aged-matched Trained * Pre	0.951658	-0.0154238	0.00374982	-0.0612358	-0.0154238	Cancer Untrained * Post down vs Cancer Untrained * Pre	-0.00111461	Cancer Untrained * Post down vs Cancer Untrained * Pre	0.0750242	-0.467916	3.45116	-1.85773	-0.467916	Cancer Trained * Pre down vs Cancer Untrained * Pre	-0.0300252	Cancer Trained * Pre down vs Cancer Untrained * Pre	0.00105223	-0.84239	13.7277	-3.70509	-0.84239	Cancer Trained * Pre down vs Healthy Aged-matched Trained * Pre	-0.0468888	Cancer Trained * Pre down vs Healthy Aged-matched Trained * Pre	0.0247359	-0.567418	5.70939	-2.38943	-0.567418	Cancer Trained * Post down vs Cancer Untrained * Post	-0.0355076	Cancer Trained * Post down vs Cancer Untrained * Post	0.000941718	-0.852321	14.0533	-3.74877	-0.852321	Cancer Trained * Post down vs Healthy Aged-matched Trained * Post	-0.0498765	Cancer Trained * Post down vs Healthy Aged-matched Trained * Post	5.67754	4.0021	3.5245	1
470949	cg11838921		0.00124808	5													0.646727	-0.0586086	0.215211	-0.463909	-0.0586086	Cancer Trained * Post down vs Cancer Trained * Pre	-0.00538177	Cancer Trained * Post down vs Cancer Trained * Pre	0.664574	0.0506066	0.192548	0.438803	0.0506066	Healthy Aged-matched Trained * Post up vs Healthy Aged-matched Trained * Pre	0.00577832	Healthy Aged-matched Trained * Post up vs Healthy Aged-matched Trained * Pre	0.4562	0.101421	0.572859	0.756874	0.101421	Cancer Untrained * Post up vs Cancer Untrained * Pre	0.00976911	Cancer Untrained * Post up vs Cancer Untrained * Pre	0.00143168	0.480169	12.8404	3.58335	0.480169	Cancer Trained * Pre up vs Cancer Untrained * Pre	0.0491825	Cancer Trained * Pre up vs Cancer Untrained * Pre	0.000795733	0.461443	14.5535	3.81491	0.461443	Cancer Trained * Pre up vs Healthy Aged-matched Trained * Pre	0.0467628	Cancer Trained * Pre up vs Healthy Aged-matched Trained * Pre	0.0179169	0.320139	6.42126	2.53402	0.320139	Cancer Trained * Post up vs Cancer Untrained * Post	0.0340316	Cancer Trained * Post up vs Cancer Untrained * Post	0.00745234	0.352228	8.47968	2.91199	0.352228	Cancer Trained * Post up vs Healthy Aged-matched Trained * Post	0.0356027	Cancer Trained * Post up vs Healthy Aged-matched Trained * Post	5.67505	1.13224	0.997555	1
457114	cg01923429	EZR	0.00124979	6		ENST00000337147.7;ENST00000367075.3	3'UTR;3'UTR	EZR;EZR						NM_001111077;NM_003379	3'UTR;3'UTR	EZR;EZR	0.660582	0.121684	0.197485	0.444393	0.121684	Cancer Trained * Post up vs Cancer Trained * Pre	0.0117378	Cancer Trained * Post up vs Cancer Trained * Pre	0.983675	0.00516605	0.000427135	0.0206673	0.00516605	Healthy Aged-matched Trained * Post up vs Healthy Aged-matched Trained * Pre	0.000959118	Healthy Aged-matched Trained * Post up vs Healthy Aged-matched Trained * Pre	0.293269	-0.311798	1.15255	-1.07357	-0.311798	Cancer Untrained * Post down vs Cancer Untrained * Pre	-0.025976	Cancer Untrained * Post down vs Cancer Untrained * Pre	0.00852813	-0.829213	8.15167	-2.85511	-0.829213	Cancer Trained * Pre down vs Cancer Untrained * Pre	-0.07432	Cancer Trained * Pre down vs Cancer Untrained * Pre	0.000663721	-1.01875	15.1004	-3.88592	-1.01875	Cancer Trained * Pre down vs Healthy Aged-matched Trained * Pre	-0.0851343	Cancer Trained * Pre down vs Healthy Aged-matched Trained * Pre	0.160816	-0.395731	2.08865	-1.44522	-0.395731	Cancer Trained * Post down vs Cancer Untrained * Post	-0.0366062	Cancer Trained * Post down vs Cancer Untrained * Post	0.00204402	-0.90223	11.8438	-3.44148	-0.90223	Cancer Trained * Post down vs Healthy Aged-matched Trained * Post	-0.0743556	Cancer Trained * Post down vs Healthy Aged-matched Trained * Post	5.67377	5.31759	4.68612	1
287470	cg20293950	CD36	0.00126206	7		ENST00000482059.2;ENST00000394788.3;ENST00000309881.7;ENST00000480599.2;ENST00000534394	5'UTR;5'UTR;5'UTR;5'UTR;5'UTR;5'UTR;5'UTR;5'UTR;5'UTR;5'UTR;5'UTR	CD36;CD36;CD36;CD36;CD36;CD36;CD36;CD36;CD36;CD36;CD36						NM_000072;NM_001001548;NM_001001547;NM_001289911	5'UTR;5'UTR;5'UTR;5'UTR	CD36;CD36;CD36;CD36	0.647991	-0.142145	0.213555	-0.462121	-0.142145	Cancer Trained * Post down vs Cancer Trained * Pre	-0.0188102	Cancer Trained * Post down vs Cancer Trained * Pre	0.565335	0.16361	0.339502	0.582668	0.16361	Healthy Aged-matched Trained * Post up vs Healthy Aged-matched Trained * Pre	0.0278369	Healthy Aged-matched Trained * Post up vs Healthy Aged-matched Trained * Pre	0.850827	0.061995	0.0361082	0.190021	0.061995	Cancer Untrained * Post up vs Cancer Untrained * Pre	0.00721855	Cancer Untrained * Post up vs Cancer Untrained * Pre	0.111525	0.538203	2.72135	1.64965	0.538203	Cancer Trained * Pre up vs Cancer Untrained * Pre	0.0713624	Cancer Trained * Pre up vs Cancer Untrained * Pre	0.000298067	1.2361	17.6174	4.19731	1.2361	Cancer Trained * Pre up vs Healthy Aged-matched Trained * Pre	0.185908	Cancer Trained * Pre up vs Healthy Aged-matched Trained * Pre	0.287818	0.334062	1.1795	1.08605	0.334062	Cancer Trained * Post up vs Cancer Untrained * Post	0.0453337	Cancer Trained * Post up vs Cancer Untrained * Post	0.00410709	0.930347	9.97984	3.15909	0.930347	Cancer Trained * Post up vs Healthy Aged-matched Trained * Post	0.139261	Cancer Trained * Post up vs Healthy Aged-matched Trained * Post	5.66459	6.69937	5.91338	1
383585	cg14014033	PRKAR1B	0.00127455	7		ENST00000488474.1	3'UTR	PRKAR1B						NM_001164759;NM_001164762;NM_001164758;NM_001164760;NM_001164761;NM_002735	Body;Body;Body;Body;Body;Body	PRKAR1B;PRKAR1B;PRKAR1B;PRKAR1B;PRKAR1B;PRKAR1B	0.303918	-0.0710042	1.10178	-1.04966	-0.0710042	Cancer Trained * Post down vs Cancer Trained * Pre	-0.0116691	Cancer Trained * Post down vs Cancer Trained * Pre	0.324863	0.0620159	1.00859	1.00429	0.0620159	Healthy Aged-matched Trained * Post up vs Healthy Aged-matched Trained * Pre	0.0105168	Healthy Aged-matched Trained * Post up vs Healthy Aged-matched Trained * Pre	0.011108	0.196766	7.52098	2.74244	0.196766	Cancer Untrained * Post up vs Cancer Untrained * Pre	0.0334229	Cancer Untrained * Post up vs Cancer Untrained * Pre	5.86212e-05	0.346195	23.2818	4.82512	0.346195	Cancer Trained * Pre up vs Cancer Untrained * Pre	0.0582309	Cancer Trained * Pre up vs Cancer Untrained * Pre	0.00270545	0.21559	11.0808	3.32879	0.21559	Cancer Trained * Pre up vs Healthy Aged-matched Trained * Pre	0.036094	Cancer Trained * Pre up vs Healthy Aged-matched Trained * Pre	0.257264	0.078425	1.34411	1.15936	0.078425	Cancer Trained * Post up vs Cancer Untrained * Post	0.013139	Cancer Trained * Post up vs Cancer Untrained * Post	0.214063	0.0825699	1.6254	1.27491	0.0825699	Cancer Trained * Post up vs Healthy Aged-matched Trained * Post	0.0139082	Cancer Trained * Post up vs Healthy Aged-matched Trained * Post	5.65534	0.323476	0.285991	1
745526	cg26993178	CD86	0.00127621	3		ENST00000469710.1;ENST00000478390.1	5'UTR;5'UTR	CD86;CD86						NM_001206925;NM_001206924;NM_175862	5'UTR;Body;Body	CD86;CD86;CD86	0.170091	0.123025	1.99555	1.41264	0.123025	Cancer Trained * Post up vs Cancer Trained * Pre	0.0198846	Cancer Trained * Post up vs Cancer Trained * Pre	0.406116	0.0671798	0.714055	0.845018	0.0671798	Healthy Aged-matched Trained * Post up vs Healthy Aged-matched Trained * Pre	0.0112072	Healthy Aged-matched Trained * Post up vs Healthy Aged-matched Trained * Pre	0.771711	-0.0270931	0.0860274	-0.293304	-0.0270931	Cancer Untrained * Post down vs Cancer Untrained * Pre	-0.00459379	Cancer Untrained * Post down vs Cancer Untrained * Pre	0.208143	0.119353	1.6695	1.29209	0.119353	Cancer Trained * Pre up vs Cancer Untrained * Pre	0.0187811	Cancer Trained * Pre up vs Cancer Untrained * Pre	0.00366886	0.267255	10.2733	3.2052	0.267255	Cancer Trained * Pre up vs Healthy Aged-matched Trained * Pre	0.0433448	Cancer Trained * Pre up vs Healthy Aged-matched Trained * Pre	0.00480971	0.269471	9.5741	3.0942	0.269471	Cancer Trained * Post up vs Cancer Untrained * Post	0.0432595	Cancer Trained * Post up vs Cancer Untrained * Post	0.000682585	0.3231	15.0154	3.87497	0.3231	Cancer Trained * Post up vs Healthy Aged-matched Trained * Post	0.0520221	Cancer Trained * Post up vs Healthy Aged-matched Trained * Post	5.65412	0.536046	0.474032	1
710888	cg11663408	KIF19	0.00128364	17		ENST00000359939.6;ENST00000547389.1	5'UTR;5'UTR	KIF19;KIF19						NM_153209	Body	KIF19	0.160454	0.0929594	2.09241	1.44652	0.0929594	Cancer Trained * Post up vs Cancer Trained * Pre	0.0160835	Cancer Trained * Post up vs Cancer Trained * Pre	0.243785	0.0700307	1.42502	1.19374	0.0700307	Healthy Aged-matched Trained * Post up vs Healthy Aged-matched Trained * Pre	0.0120262	Healthy Aged-matched Trained * Post up vs Healthy Aged-matched Trained * Pre	0.412234	-0.0568408	0.69539	-0.833901	-0.0568408	Cancer Untrained * Post down vs Cancer Untrained * Pre	-0.00982477	Cancer Untrained * Post down vs Cancer Untrained * Pre	0.0495664	-0.140671	4.25913	-2.06377	-0.140671	Cancer Trained * Pre down vs Cancer Untrained * Pre	-0.0243467	Cancer Trained * Pre down vs Cancer Untrained * Pre	0.00159846	-0.217784	12.5286	-3.53958	-0.217784	Cancer Trained * Pre down vs Healthy Aged-matched Trained * Pre	-0.0376815	Cancer Trained * Pre down vs Healthy Aged-matched Trained * Pre	0.88818	0.00912868	0.020178	0.142049	0.00912868	Cancer Trained * Post up vs Cancer Untrained * Post	0.00156153	Cancer Trained * Post up vs Cancer Untrained * Post	0.00402918	-0.194856	10.0294	-3.16693	-0.194856	Cancer Trained * Post down vs Healthy Aged-matched Trained * Post	-0.0336242	Cancer Trained * Post down vs Healthy Aged-matched Trained * Post	5.64867	0.291605	0.258118	1
673314	cg13189020	MYBBP1A	0.00128768	17		ENST00000571368.1;ENST00000574934.1;ENST00000574547.1;ENST00000574167.1;ENST00000575662	3'UTR;3'UTR;3'UTR;3'UTR;3'UTR;1stExon	MYBBP1A;MYBBP1A;MYBBP1A;MYBBP1A;MYBBP1A;MYBBP1A						NM_014520;NM_001105538	Body;Body	MYBBP1A;MYBBP1A	0.91175	0.0172398	0.0125349	0.111959	0.0172398	Cancer Trained * Post up vs Cancer Trained * Pre	0.00283546	Cancer Trained * Post up vs Cancer Trained * Pre	0.989672	-0.00183788	0.000170951	-0.0130748	-0.00183788	Healthy Aged-matched Trained * Post down vs Healthy Aged-matched Trained * Pre	-0.000328586	Healthy Aged-matched Trained * Post down vs Healthy Aged-matched Trained * Pre	0.855973	0.0299515	0.0336311	0.183388	0.0299515	Cancer Untrained * Post up vs Cancer Untrained * Pre	0.00513564	Cancer Untrained * Post up vs Cancer Untrained * Pre	0.00624188	0.487713	8.91727	2.98618	0.487713	Cancer Trained * Pre up vs Cancer Untrained * Pre	0.0801067	Cancer Trained * Pre up vs Cancer Untrained * Pre	0.00236889	0.498644	11.44	3.3823	0.498644	Cancer Trained * Pre up vs Healthy Aged-matched Trained * Pre	0.0819736	Cancer Trained * Pre up vs Healthy Aged-matched Trained * Pre	0.00492102	0.475001	9.51581	3.08477	0.475001	Cancer Trained * Post up vs Cancer Untrained * Post	0.0778065	Cancer Trained * Post up vs Cancer Untrained * Post	0.00171439	0.517721	12.3321	3.51171	0.517721	Cancer Trained * Post up vs Healthy Aged-matched Trained * Post	0.0851377	Cancer Trained * Post up vs Healthy Aged-matched Trained * Post	5.64572	1.6733	1.48192	1
603877	cg16369490		0.00129709	2					chr2:5680125-5680125								0.0610707	-0.1188	3.84676	-1.96132	-0.1188	Cancer Trained * Post down vs Cancer Trained * Pre	-0.0205168	Cancer Trained * Post down vs Cancer Trained * Pre	0.43633	0.0437429	0.625831	0.791095	0.0437429	Healthy Aged-matched Trained * Post up vs Healthy Aged-matched Trained * Pre	0.00757721	Healthy Aged-matched Trained * Post up vs Healthy Aged-matched Trained * Pre	0.709826	-0.0241795	0.141645	-0.376358	-0.0241795	Cancer Untrained * Post down vs Cancer Untrained * Pre	-0.00418455	Cancer Untrained * Post down vs Cancer Untrained * Pre	0.00339795	0.207929	10.4746	3.23645	0.207929	Cancer Trained * Pre up vs Cancer Untrained * Pre	0.0359458	Cancer Trained * Pre up vs Cancer Untrained * Pre	9.15511e-05	0.269852	21.652	4.65318	0.269852	Cancer Trained * Pre up vs Healthy Aged-matched Trained * Pre	0.0466682	Cancer Trained * Pre up vs Healthy Aged-matched Trained * Pre	0.0731456	0.113308	3.49931	1.87064	0.113308	Cancer Trained * Post up vs Cancer Untrained * Post	0.0196135	Cancer Trained * Post up vs Cancer Untrained * Post	0.0761135	0.107308	3.42387	1.85037	0.107308	Cancer Trained * Post up vs Healthy Aged-matched Trained * Post	0.0185742	Cancer Trained * Post up vs Healthy Aged-matched Trained * Post	5.6389	0.258609	0.229308	1
368619	cg06552560		0.00130065	17						Unclassified	17:49033229-49034916						0.069474	0.331719	3.59762	1.89674	0.331719	Cancer Trained * Post up vs Cancer Trained * Pre	0.0272511	Cancer Trained * Post up vs Cancer Trained * Pre	0.807377	0.0393396	0.0607177	0.24641	0.0393396	Healthy Aged-matched Trained * Post up vs Healthy Aged-matched Trained * Pre	0.00288395	Healthy Aged-matched Trained * Post up vs Healthy Aged-matched Trained * Pre	0.509891	0.12402	0.446998	0.668579	0.12402	Cancer Untrained * Post up vs Cancer Untrained * Pre	0.00873488	Cancer Untrained * Post up vs Cancer Untrained * Pre	0.410269	-0.155347	0.701339	-0.83746	-0.155347	Cancer Trained * Pre down vs Cancer Untrained * Pre	-0.0139156	Cancer Trained * Pre down vs Cancer Untrained * Pre	0.000479106	-0.671961	16.1046	-4.01305	-0.671961	Cancer Trained * Pre down vs Healthy Aged-matched Trained * Pre	-0.0488656	Cancer Trained * Pre down vs Healthy Aged-matched Trained * Pre	0.767153	0.052352	0.0896065	0.299343	0.052352	Cancer Trained * Post up vs Cancer Untrained * Post	0.00460061	Cancer Trained * Post up vs Cancer Untrained * Post	0.0323006	-0.379581	5.13891	-2.26692	-0.379581	Cancer Trained * Post down vs Healthy Aged-matched Trained * Post	-0.0244984	Cancer Trained * Post down vs Healthy Aged-matched Trained * Post	5.63633	2.15493	1.91164	1
208666	cg01235083		0.0013103	8													0.0092647	0.238995	7.95224	2.81997	0.238995	Cancer Trained * Post up vs Cancer Trained * Pre	0.0382012	Cancer Trained * Post up vs Cancer Trained * Pre	0.29708	-0.0823909	1.1341	-1.06494	-0.0823909	Healthy Aged-matched Trained * Post down vs Healthy Aged-matched Trained * Pre	-0.0123827	Healthy Aged-matched Trained * Post down vs Healthy Aged-matched Trained * Pre	0.203338	0.117427	1.70645	1.30631	0.117427	Cancer Untrained * Post up vs Cancer Untrained * Pre	0.0186637	Cancer Untrained * Post up vs Cancer Untrained * Pre	0.238058	-0.108659	1.46114	-1.20877	-0.108659	Cancer Trained * Pre down vs Cancer Untrained * Pre	-0.017445	Cancer Trained * Pre down vs Cancer Untrained * Pre	6.6411e-05	-0.387617	22.8196	-4.77699	-0.387617	Cancer Trained * Pre down vs Healthy Aged-matched Trained * Pre	-0.0608137	Cancer Trained * Pre down vs Healthy Aged-matched Trained * Pre	0.880157	0.0129092	0.0232014	0.15232	0.0129092	Cancer Trained * Post up vs Cancer Untrained * Post	0.0020926	Cancer Trained * Post up vs Cancer Untrained * Post	0.422073	-0.0662318	0.666246	-0.816239	-0.0662318	Cancer Trained * Post down vs Healthy Aged-matched Trained * Post	-0.0102298	Cancer Trained * Post down vs Healthy Aged-matched Trained * Post	5.6294	0.505428	0.448918	1
482509	cg18823829	LARP1B	0.00131039	4		ENST00000354456.3	5'UTR	LARP1B						NM_018078	Body	LARP1B	0.528651	-0.102992	0.408289	-0.638975	-0.102992	Cancer Trained * Post down vs Cancer Trained * Pre	-0.00734612	Cancer Trained * Post down vs Cancer Trained * Pre	0.324623	0.147845	1.00961	1.00479	0.147845	Healthy Aged-matched Trained * Post up vs Healthy Aged-matched Trained * Pre	0.0128171	Healthy Aged-matched Trained * Post up vs Healthy Aged-matched Trained * Pre	0.940749	0.0128357	0.00563702	0.0750801	0.0128357	Cancer Untrained * Post up vs Cancer Untrained * Pre	0.00128098	Cancer Untrained * Post up vs Cancer Untrained * Pre	0.422102	0.139536	0.666162	0.816187	0.139536	Cancer Trained * Pre up vs Cancer Untrained * Pre	0.0107637	Cancer Trained * Pre up vs Cancer Untrained * Pre	0.000311111	0.645173	17.4784	4.18072	0.645173	Cancer Trained * Pre up vs Healthy Aged-matched Trained * Pre	0.056404	Cancer Trained * Pre up vs Healthy Aged-matched Trained * Pre	0.884242	0.0237081	0.0216349	0.147088	0.0237081	Cancer Trained * Post up vs Cancer Untrained * Post	0.00213664	Cancer Trained * Post up vs Cancer Untrained * Post	0.0170753	0.394336	6.52953	2.5553	0.394336	Cancer Trained * Post up vs Healthy Aged-matched Trained * Post	0.0362408	Cancer Trained * Post up vs Healthy Aged-matched Trained * Post	5.62934	1.82813	1.62375	1
590915	cg04609499		0.0013146	6					chr6:139918701-139918701								0.0275648	0.373529	5.47586	2.34005	0.373529	Cancer Trained * Post up vs Cancer Trained * Pre	0.0307401	Cancer Trained * Post up vs Cancer Trained * Pre	0.813926	0.0346605	0.0565788	0.237863	0.0346605	Healthy Aged-matched Trained * Post up vs Healthy Aged-matched Trained * Pre	0.00364074	Healthy Aged-matched Trained * Post up vs Healthy Aged-matched Trained * Pre	0.300337	0.179064	1.11858	1.05763	0.179064	Cancer Untrained * Post up vs Cancer Untrained * Pre	0.0166114	Cancer Untrained * Post up vs Cancer Untrained * Pre	0.237043	-0.20511	1.46766	-1.21147	-0.20511	Cancer Trained * Pre down vs Cancer Untrained * Pre	-0.0170087	Cancer Trained * Pre down vs Cancer Untrained * Pre	0.000275723	-0.646079	17.8716	-4.22748	-0.646079	Cancer Trained * Pre down vs Healthy Aged-matched Trained * Pre	-0.0564057	Cancer Trained * Pre down vs Healthy Aged-matched Trained * Pre	0.947359	-0.0106453	0.00444756	-0.06669	-0.0106453	Cancer Trained * Post down vs Cancer Untrained * Post	-0.00287993	Cancer Trained * Post down vs Cancer Untrained * Post	0.0553197	-0.307211	4.04079	-2.01017	-0.307211	Cancer Trained * Post down vs Healthy Aged-matched Trained * Post	-0.0293063	Cancer Trained * Post down vs Healthy Aged-matched Trained * Post	5.62633	1.79197	1.59249	1
227556	cg00811931	LINC01221	0.00131475	1		ENST00000432488.1	5'UTR	RP11-16L9.4						NR_126351	Body	LINC01221	0.0238835	0.219306	5.78562	2.40533	0.219306	Cancer Trained * Post up vs Cancer Trained * Pre	0.010952	Cancer Trained * Post up vs Cancer Trained * Pre	0.272632	0.0933635	1.2583	1.12174	0.0933635	Healthy Aged-matched Trained * Post up vs Healthy Aged-matched Trained * Pre	0.00396521	Healthy Aged-matched Trained * Post up vs Healthy Aged-matched Trained * Pre	0.751151	-0.0310074	0.102808	-0.320637	-0.0310074	Cancer Untrained * Post down vs Cancer Untrained * Pre	-0.00171816	Cancer Untrained * Post down vs Cancer Untrained * Pre	0.760798	-0.0297643	0.0947298	-0.307782	-0.0297643	Cancer Trained * Pre down vs Cancer Untrained * Pre	-0.00170264	Cancer Trained * Pre down vs Cancer Untrained * Pre	0.00889736	-0.247665	8.04944	-2.83715	-0.247665	Cancer Trained * Pre down vs Healthy Aged-matched Trained * Pre	-0.0120615	Cancer Trained * Pre down vs Healthy Aged-matched Trained * Pre	0.023174	0.220549	5.8514	2.41897	0.220549	Cancer Trained * Post up vs Cancer Untrained * Post	0.0109675	Cancer Trained * Post up vs Cancer Untrained * Post	0.175465	-0.121722	1.94436	-1.3944	-0.121722	Cancer Trained * Post down vs Healthy Aged-matched Trained * Post	-0.00507467	Cancer Trained * Post down vs Healthy Aged-matched Trained * Post	5.62622	0.584626	0.519555	1
719335	cg14772079		0.00131642	12		ENST00000552526.1;ENST00000540589.2;ENST00000552784.1	5'UTR;5'UTR;3'UTR	OAS1;OAS1;RP1-71H24.1									0.690227	-0.064879	0.162573	-0.403203	-0.064879	Cancer Trained * Post down vs Cancer Trained * Pre	-0.0110515	Cancer Trained * Post down vs Cancer Trained * Pre	0.0806953	-0.267393	3.31376	-1.82037	-0.267393	Healthy Aged-matched Trained * Post down vs Healthy Aged-matched Trained * Pre	-0.0454887	Healthy Aged-matched Trained * Post down vs Healthy Aged-matched Trained * Pre	0.932688	-0.0145613	0.00727925	-0.0853185	-0.0145613	Cancer Untrained * Post down vs Cancer Untrained * Pre	-0.00248037	Cancer Untrained * Post down vs Cancer Untrained * Pre	0.291788	0.183802	1.15981	1.07695	0.183802	Cancer Trained * Pre up vs Cancer Untrained * Pre	0.0315774	Cancer Trained * Pre up vs Cancer Untrained * Pre	0.00505781	-0.473492	9.44611	-3.07345	-0.473492	Cancer Trained * Pre down vs Healthy Aged-matched Trained * Pre	-0.0809784	Cancer Trained * Pre down vs Healthy Aged-matched Trained * Pre	0.414637	0.133484	0.688176	0.829564	0.133484	Cancer Trained * Post up vs Cancer Untrained * Post	0.0230062	Cancer Trained * Post up vs Cancer Untrained * Post	0.0908258	-0.270978	3.09383	-1.75893	-0.270978	Cancer Trained * Post down vs Healthy Aged-matched Trained * Post	-0.0465412	Cancer Trained * Post down vs Healthy Aged-matched Trained * Post	5.62504	1.82052	1.61823	1
165964	cg25727956		0.00131703	11													0.712017	0.0465265	0.139409	0.373375	0.0465265	Cancer Trained * Post up vs Cancer Trained * Pre	0.00213364	Cancer Trained * Post up vs Cancer Trained * Pre	0.411585	0.0949927	0.69735	0.835075	0.0949927	Healthy Aged-matched Trained * Post up vs Healthy Aged-matched Trained * Pre	0.00544128	Healthy Aged-matched Trained * Post up vs Healthy Aged-matched Trained * Pre	0.180953	-0.181896	1.89402	-1.37623	-0.181896	Cancer Untrained * Post down vs Cancer Untrained * Pre	-0.0115735	Cancer Untrained * Post down vs Cancer Untrained * Pre	0.0800334	0.241158	3.32921	1.82461	0.241158	Cancer Trained * Pre up vs Cancer Untrained * Pre	0.0130958	Cancer Trained * Pre up vs Cancer Untrained * Pre	0.00180815	0.416434	12.1834	3.49048	0.416434	Cancer Trained * Pre up vs Healthy Aged-matched Trained * Pre	0.0242214	Cancer Trained * Pre up vs Healthy Aged-matched Trained * Pre	0.000895878	0.469581	14.2007	3.76838	0.469581	Cancer Trained * Post up vs Cancer Untrained * Post	0.0268029	Cancer Trained * Post up vs Cancer Untrained * Post	0.00492732	0.367968	9.51255	3.08424	0.367968	Cancer Trained * Post up vs Healthy Aged-matched Trained * Post	0.0209137	Cancer Trained * Post up vs Healthy Aged-matched Trained * Post	5.6246	1.09172	0.97049	1
90571	cg20792895	MKRN3	0.00132085	15	RDMR	ENST00000570112.1;ENST00000568252.1;ENST00000564592.1;ENST00000568945.1;ENST00000314520	TSS1500;TSS1500;TSS1500;TSS1500;TSS200	MKRN3;MKRN3;MKRN3;MKRN3;MKRN3						NM_005664	TSS200	MKRN3	0.635831	-0.143702	0.229811	-0.479386	-0.143702	Cancer Trained * Post down vs Cancer Trained * Pre	-0.0201785	Cancer Trained * Post down vs Cancer Trained * Pre	0.396511	-0.236069	0.744225	-0.862685	-0.236069	Healthy Aged-matched Trained * Post down vs Healthy Aged-matched Trained * Pre	-0.00851913	Healthy Aged-matched Trained * Post down vs Healthy Aged-matched Trained * Pre	0.730455	0.110773	0.121384	0.348402	0.110773	Cancer Untrained * Post up vs Cancer Untrained * Pre	0.00404449	Cancer Untrained * Post up vs Cancer Untrained * Pre	0.0138843	-0.841279	7.00121	-2.64598	-0.841279	Cancer Trained * Pre down vs Cancer Untrained * Pre	-0.0449906	Cancer Trained * Pre down vs Cancer Untrained * Pre	0.00239026	-0.969688	11.4156	-3.37869	-0.969688	Cancer Trained * Pre down vs Healthy Aged-matched Trained * Pre	-0.0495809	Cancer Trained * Pre down vs Healthy Aged-matched Trained * Pre	0.00119342	-1.09575	13.362	-3.65541	-1.09575	Cancer Trained * Post down vs Cancer Untrained * Post	-0.0692135	Cancer Trained * Post down vs Cancer Untrained * Post	0.00526498	-0.877321	9.34439	-3.05686	-0.877321	Cancer Trained * Post down vs Healthy Aged-matched Trained * Post	-0.0612403	Cancer Trained * Post down vs Healthy Aged-matched Trained * Post	5.62189	6.31461	5.61609	1
173600	cg12422061	NOL10	0.00132745	2		ENST00000414538.1	TSS200	AC092687.5						NR_048552;NM_024894;NM_001261392;NM_001261394	Body;Body;Body;Body	NOL10;NOL10;NOL10;NOL10	0.466302	-0.0829286	0.547329	-0.739817	-0.0829286	Cancer Trained * Post down vs Cancer Trained * Pre	-0.00973088	Cancer Trained * Post down vs Cancer Trained * Pre	0.200576	0.134519	1.72819	1.31461	0.134519	Healthy Aged-matched Trained * Post up vs Healthy Aged-matched Trained * Pre	0.0182372	Healthy Aged-matched Trained * Post up vs Healthy Aged-matched Trained * Pre	0.241683	0.14258	1.43814	1.19923	0.14258	Cancer Untrained * Post up vs Cancer Untrained * Pre	0.0179051	Cancer Untrained * Post up vs Cancer Untrained * Pre	0.00119783	0.434429	13.3514	3.65395	0.434429	Cancer Trained * Pre up vs Cancer Untrained * Pre	0.055519	Cancer Trained * Pre up vs Cancer Untrained * Pre	0.000242273	0.45907	18.2973	4.27753	0.45907	Cancer Trained * Pre up vs Healthy Aged-matched Trained * Pre	0.0588684	Cancer Trained * Pre up vs Healthy Aged-matched Trained * Pre	0.0741341	0.208921	3.4738	1.86381	0.208921	Cancer Trained * Post up vs Cancer Untrained * Post	0.027883	Cancer Trained * Post up vs Cancer Untrained * Post	0.0333968	0.241622	5.06876	2.25139	0.241622	Cancer Trained * Post up vs Healthy Aged-matched Trained * Post	0.0309003	Cancer Trained * Post up vs Healthy Aged-matched Trained * Post	5.61722	0.882249	0.785308	1
606230	cg10431340	MPZ	0.00133137	1										NM_000530	Body	MPZ	0.479159	-0.172802	0.516129	-0.718421	-0.172802	Cancer Trained * Post down vs Cancer Trained * Pre	-0.0233	Cancer Trained * Post down vs Cancer Trained * Pre	0.490724	0.153582	0.48924	0.699457	0.153582	Healthy Aged-matched Trained * Post up vs Healthy Aged-matched Trained * Pre	0.0154389	Healthy Aged-matched Trained * Post up vs Healthy Aged-matched Trained * Pre	0.811507	0.0614886	0.0580898	0.241018	0.0614886	Cancer Untrained * Post up vs Cancer Untrained * Pre	0.0053822	Cancer Untrained * Post up vs Cancer Untrained * Pre	0.390145	-0.223114	0.76483	-0.874546	-0.223114	Cancer Trained * Pre down vs Cancer Untrained * Pre	-0.0334037	Cancer Trained * Pre down vs Cancer Untrained * Pre	0.00718069	-0.674192	8.57075	-2.92758	-0.674192	Cancer Trained * Pre down vs Healthy Aged-matched Trained * Pre	-0.0862105	Cancer Trained * Pre down vs Healthy Aged-matched Trained * Pre	0.0688004	-0.457405	3.61629	-1.90166	-0.457405	Cancer Trained * Post down vs Cancer Untrained * Post	-0.0620859	Cancer Trained * Post down vs Cancer Untrained * Post	0.00020355	-1.00058	18.8778	-4.34486	-1.00058	Cancer Trained * Post down vs Healthy Aged-matched Trained * Post	-0.124949	Cancer Trained * Post down vs Healthy Aged-matched Trained * Post	5.61446	4.06028	3.61591	1
560856	cg00006735		0.00133367	9								S_Shore	chr9:138304468-138304684				0.914432	-0.0142128	0.0117815	-0.108543	-0.0142128	Cancer Trained * Post down vs Cancer Trained * Pre	-0.00290154	Cancer Trained * Post down vs Cancer Trained * Pre	0.467768	-0.0881393	0.543701	-0.737361	-0.0881393	Healthy Aged-matched Trained * Post down vs Healthy Aged-matched Trained * Pre	-0.0146985	Healthy Aged-matched Trained * Post down vs Healthy Aged-matched Trained * Pre	0.559505	0.082149	0.349858	0.591488	0.082149	Cancer Untrained * Post up vs Cancer Untrained * Pre	0.0135524	Cancer Untrained * Post up vs Cancer Untrained * Pre	0.00213311	0.475597	11.7264	3.42439	0.475597	Cancer Trained * Pre up vs Cancer Untrained * Pre	0.079648	Cancer Trained * Pre up vs Cancer Untrained * Pre	0.00665637	0.371006	8.7577	2.95934	0.371006	Cancer Trained * Pre up vs Healthy Aged-matched Trained * Pre	0.0622488	Cancer Trained * Pre up vs Healthy Aged-matched Trained * Pre	0.00773727	0.379235	8.38798	2.8962	0.379235	Cancer Trained * Post up vs Cancer Untrained * Post	0.063194	Cancer Trained * Post up vs Cancer Untrained * Post	0.00156097	0.444932	12.5955	3.54902	0.444932	Cancer Trained * Post up vs Healthy Aged-matched Trained * Post	0.0740457	Cancer Trained * Post up vs Healthy Aged-matched Trained * Post	5.61285	1.20297	1.07162	1
764332	cg09750346		0.00133582	12		ENST00000535752.1	5'UTR	EPS8									0.000749948	0.395652	14.7312	3.83813	0.395652	Cancer Trained * Post up vs Cancer Trained * Pre	0.0242725	Cancer Trained * Post up vs Cancer Trained * Pre	0.801786	0.0238759	0.0643743	0.253721	0.0238759	Healthy Aged-matched Trained * Post up vs Healthy Aged-matched Trained * Pre	0.00140183	Healthy Aged-matched Trained * Post up vs Healthy Aged-matched Trained * Pre	0.82938	0.0238099	0.0474215	0.217765	0.0238099	Cancer Untrained * Post up vs Cancer Untrained * Pre	0.0017818	Cancer Untrained * Post up vs Cancer Untrained * Pre	0.0710357	-0.206156	3.5551	-1.8855	-0.206156	Cancer Trained * Pre down vs Cancer Untrained * Pre	-0.0135052	Cancer Trained * Pre down vs Cancer Untrained * Pre	0.000301009	-0.413882	17.5855	-4.19351	-0.413882	Cancer Trained * Pre down vs Healthy Aged-matched Trained * Pre	-0.0258222	Cancer Trained * Pre down vs Healthy Aged-matched Trained * Pre	0.12055	0.165686	2.58336	1.60728	0.165686	Cancer Trained * Post up vs Cancer Untrained * Post	0.00898551	Cancer Trained * Post up vs Cancer Untrained * Post	0.673305	-0.042106	0.182007	-0.426623	-0.042106	Cancer Trained * Post down vs Healthy Aged-matched Trained * Post	-0.00295146	Cancer Trained * Post down vs Healthy Aged-matched Trained * Post	5.61134	0.745356	0.664151	1
395511	cg01229567	MIB2	0.00134079	1		ENST00000520777.1;ENST00000355826.5;ENST00000518681.1;ENST00000505820.2;ENST00000479659	TSS1500;TSS1500;TSS1500;TSS1500;TSS1500;TSS1500;TSS1500;TSS1500;TSS1500;TSS1500;TSS1500	MIB2;MIB2;MIB2;MIB2;MIB2;MIB2;MIB2;MIB2;MIB2;MIB2;MIB2;MIB2;MIB2				N_Shore	chr1:1550453-1552015	NM_001170689;NM_001170687;NM_001170688;NM_080875;NR_033183;NM_001170686	TSS1500;TSS1500;TSS1500;TSS1500;TSS1500;TSS1500	MIB2;MIB2;MIB2;MIB2;MIB2;MIB2	0.460346	0.0836442	0.562271	0.749847	0.0836442	Cancer Trained * Post up vs Cancer Trained * Pre	0.014248	Cancer Trained * Post up vs Cancer Trained * Pre	0.519748	-0.0664896	0.426346	-0.652951	-0.0664896	Healthy Aged-matched Trained * Post down vs Healthy Aged-matched Trained * Pre	-0.0104124	Healthy Aged-matched Trained * Post down vs Healthy Aged-matched Trained * Pre	0.543447	0.0728849	0.379487	0.616025	0.0728849	Cancer Untrained * Post up vs Cancer Untrained * Pre	0.0125446	Cancer Untrained * Post up vs Cancer Untrained * Pre	0.171543	0.166548	1.98152	1.40767	0.166548	Cancer Trained * Pre up vs Cancer Untrained * Pre	0.0286893	Cancer Trained * Pre up vs Cancer Untrained * Pre	0.00885789	-0.303208	8.06014	-2.83904	-0.303208	Cancer Trained * Pre down vs Healthy Aged-matched Trained * Pre	-0.0507411	Cancer Trained * Pre down vs Healthy Aged-matched Trained * Pre	0.124513	0.177307	2.52654	1.58951	0.177307	Cancer Trained * Post up vs Cancer Untrained * Post	0.0303928	Cancer Trained * Post up vs Cancer Untrained * Post	0.164165	-0.153074	2.0543	-1.43328	-0.153074	Cancer Trained * Post down vs Healthy Aged-matched Trained * Post	-0.0260806	Cancer Trained * Post down vs Healthy Aged-matched Trained * Post	5.60787	0.872237	0.77769	1
618247	cg23855107	ATP13A2	0.00134448	1								N_Shore	chr1:17337829-17338590	NM_001141974;NM_001141973;NM_022089	Body;Body;Body	ATP13A2;ATP13A2;ATP13A2	0.65557	-0.0541575	0.203791	-0.451432	-0.0541575	Cancer Trained * Post down vs Cancer Trained * Pre	-0.00844959	Cancer Trained * Post down vs Cancer Trained * Pre	0.873411	0.0176286	0.0259111	0.160969	0.0176286	Healthy Aged-matched Trained * Post up vs Healthy Aged-matched Trained * Pre	0.0027961	Healthy Aged-matched Trained * Post up vs Healthy Aged-matched Trained * Pre	0.309534	0.131989	1.07596	1.03728	0.131989	Cancer Untrained * Post up vs Cancer Untrained * Pre	0.0227319	Cancer Untrained * Post up vs Cancer Untrained * Pre	0.000262918	0.54027	18.0276	4.24589	0.54027	Cancer Trained * Pre up vs Cancer Untrained * Pre	0.0906983	Cancer Trained * Pre up vs Cancer Untrained * Pre	0.00954871	0.322428	7.87995	2.80713	0.322428	Cancer Trained * Pre up vs Healthy Aged-matched Trained * Pre	0.0533148	Cancer Trained * Pre up vs Healthy Aged-matched Trained * Pre	0.00677726	0.354123	8.7132	2.95181	0.354123	Cancer Trained * Post up vs Cancer Untrained * Post	0.0595168	Cancer Trained * Post up vs Cancer Untrained * Post	0.0387071	0.250642	4.76174	2.18214	0.250642	Cancer Trained * Post up vs Healthy Aged-matched Trained * Post	0.0420691	Cancer Trained * Post up vs Healthy Aged-matched Trained * Post	5.60529	1.00842	0.899522	1
548769	cg16562679		0.00134887	10													0.5519	0.1564	0.363683	0.603061	0.1564	Cancer Trained * Post up vs Cancer Trained * Pre	0.0193677	Cancer Trained * Post up vs Cancer Trained * Pre	0.759015	0.0734281	0.0961954	0.310154	0.0734281	Healthy Aged-matched Trained * Post up vs Healthy Aged-matched Trained * Pre	0.0128516	Healthy Aged-matched Trained * Post up vs Healthy Aged-matched Trained * Pre	0.729283	0.0962718	0.122488	0.349983	0.0962718	Cancer Untrained * Post up vs Cancer Untrained * Pre	0.0137485	Cancer Untrained * Post up vs Cancer Untrained * Pre	0.041881	0.589967	4.59994	2.14475	0.589967	Cancer Trained * Pre up vs Cancer Untrained * Pre	0.0938371	Cancer Trained * Pre up vs Cancer Untrained * Pre	0.0017639	0.869149	12.2525	3.50036	0.869149	Cancer Trained * Pre up vs Healthy Aged-matched Trained * Pre	0.139255	Cancer Trained * Pre up vs Healthy Aged-matched Trained * Pre	0.0190544	0.650095	6.28352	2.50669	0.650095	Cancer Trained * Post up vs Cancer Untrained * Post	0.0994563	Cancer Trained * Post up vs Cancer Untrained * Post	0.000756895	0.952121	14.7035	3.83452	0.952121	Cancer Trained * Post up vs Healthy Aged-matched Trained * Post	0.145771	Cancer Trained * Post up vs Healthy Aged-matched Trained * Post	5.60225	4.71003	4.20369	1
246128	cg24769986		0.00135494	8						Unclassified_Cell_type_specific	8:24086867-24087197						0.027306	-0.246504	5.49609	-2.34437	-0.246504	Cancer Trained * Post down vs Cancer Trained * Pre	-0.00791735	Cancer Trained * Post down vs Cancer Trained * Pre	0.265345	-0.109364	1.29818	-1.13938	-0.109364	Healthy Aged-matched Trained * Post down vs Healthy Aged-matched Trained * Pre	-0.00305272	Healthy Aged-matched Trained * Post down vs Healthy Aged-matched Trained * Pre	0.060909	-0.218883	3.85193	-1.96263	-0.218883	Cancer Untrained * Post down vs Cancer Untrained * Pre	-0.00699356	Cancer Untrained * Post down vs Cancer Untrained * Pre	0.522553	0.0723279	0.420595	0.648533	0.0723279	Cancer Trained * Pre up vs Cancer Untrained * Pre	0.00222104	Cancer Trained * Pre up vs Cancer Untrained * Pre	0.00182703	0.350972	12.1545	3.48633	0.350972	Cancer Trained * Pre up vs Healthy Aged-matched Trained * Pre	0.0109293	Cancer Trained * Pre up vs Healthy Aged-matched Trained * Pre	0.674339	0.0447071	0.180783	0.425186	0.0447071	Cancer Trained * Post up vs Cancer Untrained * Post	0.00129724	Cancer Trained * Post up vs Cancer Untrained * Post	0.0437344	0.213832	4.51167	2.12407	0.213832	Cancer Trained * Post up vs Healthy Aged-matched Trained * Post	0.00606464	Cancer Trained * Post up vs Healthy Aged-matched Trained * Post	5.59805	0.773646	0.690996	1
588335	cg13545717	DENND1A	0.00136028	9										NM_024820;NM_020946	Body;Body	DENND1A;DENND1A	0.000357233	0.264855	17.0331	4.12711	0.264855	Cancer Trained * Post up vs Cancer Trained * Pre	0.00878659	Cancer Trained * Post up vs Cancer Trained * Pre	0.166549	0.0834753	2.03036	1.42491	0.0834753	Healthy Aged-matched Trained * Post up vs Healthy Aged-matched Trained * Pre	0.00247814	Healthy Aged-matched Trained * Post up vs Healthy Aged-matched Trained * Pre	0.349763	0.0648613	0.908021	0.952901	0.0648613	Cancer Untrained * Post up vs Cancer Untrained * Pre	0.00209473	Cancer Untrained * Post up vs Cancer Untrained * Pre	0.0810294	-0.123763	3.30601	-1.81824	-0.123763	Cancer Trained * Pre down vs Cancer Untrained * Pre	-0.00432369	Cancer Trained * Pre down vs Cancer Untrained * Pre	0.0024309	-0.207178	11.3698	-3.37191	-0.207178	Cancer Trained * Pre down vs Healthy Aged-matched Trained * Pre	-0.00699228	Cancer Trained * Pre down vs Healthy Aged-matched Trained * Pre	0.246047	0.0762309	1.41104	1.18787	0.0762309	Cancer Trained * Post up vs Cancer Untrained * Post	0.00236818	Cancer Trained * Post up vs Cancer Untrained * Post	0.67816	-0.0257983	0.176299	-0.419879	-0.0257983	Cancer Trained * Post down vs Healthy Aged-matched Trained * Post	-0.00068383	Cancer Trained * Post down vs Healthy Aged-matched Trained * Post	5.59438	0.287995	0.257397	1
604137	cg02633036	SLCO3A1	0.00137117	15		ENST00000553653.1;ENST00000555769.1	5'UTR;5'UTR	SLCO3A1;SLCO3A1						NM_001145044;NM_013272	Body;Body	SLCO3A1;SLCO3A1	0.36756	-0.213707	0.84212	-0.917671	-0.213707	Cancer Trained * Post down vs Cancer Trained * Pre	-0.0301887	Cancer Trained * Post down vs Cancer Trained * Pre	0.371536	0.193447	0.828018	0.909955	0.193447	Healthy Aged-matched Trained * Post up vs Healthy Aged-matched Trained * Pre	0.0303778	Healthy Aged-matched Trained * Post up vs Healthy Aged-matched Trained * Pre	0.84889	0.0475539	0.0370643	0.192521	0.0475539	Cancer Untrained * Post up vs Cancer Untrained * Pre	0.00514863	Cancer Untrained * Post up vs Cancer Untrained * Pre	0.000658405	0.960625	15.1248	3.88907	0.960625	Cancer Trained * Pre up vs Cancer Untrained * Pre	0.145145	Cancer Trained * Pre up vs Cancer Untrained * Pre	0.00138397	0.80196	12.9369	3.59679	0.80196	Cancer Trained * Pre up vs Healthy Aged-matched Trained * Pre	0.120222	Cancer Trained * Pre up vs Healthy Aged-matched Trained * Pre	0.00599324	0.699364	9.01866	3.00311	0.699364	Cancer Trained * Post up vs Cancer Untrained * Post	0.109808	Cancer Trained * Post up vs Cancer Untrained * Post	0.088804	0.394806	3.13539	1.7707	0.394806	Cancer Trained * Post up vs Healthy Aged-matched Trained * Post	0.0596556	Cancer Trained * Post up vs Healthy Aged-matched Trained * Post	5.58693	3.78746	3.38957	1
117781	cg25936054		0.00137289	19		ENST00000544886.1	5'UTR	SLC1A6				Island	chr19:15090016-15090873				0.518869	-0.0494419	0.428157	-0.654337	-0.0494419	Cancer Trained * Post down vs Cancer Trained * Pre	-0.00061719	Cancer Trained * Post down vs Cancer Trained * Pre	0.872594	0.0111755	0.0262498	0.162018	0.0111755	Healthy Aged-matched Trained * Post up vs Healthy Aged-matched Trained * Pre	0.000103627	Healthy Aged-matched Trained * Post up vs Healthy Aged-matched Trained * Pre	0.0447092	0.169385	4.46692	2.11351	0.169385	Cancer Untrained * Post up vs Cancer Untrained * Pre	0.00215395	Cancer Untrained * Post up vs Cancer Untrained * Pre	0.425136	0.0649801	0.657387	0.810794	0.0649801	Cancer Trained * Pre up vs Cancer Untrained * Pre	0.000888401	Cancer Trained * Pre up vs Cancer Untrained * Pre	0.00721556	0.211645	8.55885	2.92555	0.211645	Cancer Trained * Pre up vs Healthy Aged-matched Trained * Pre	0.00252504	Cancer Trained * Pre up vs Healthy Aged-matched Trained * Pre	0.0524691	-0.153846	4.1456	-2.03607	-0.153846	Cancer Trained * Post down vs Cancer Untrained * Post	-0.00188274	Cancer Trained * Post down vs Cancer Untrained * Post	0.0471794	0.151027	4.35824	2.08764	0.151027	Cancer Trained * Post up vs Healthy Aged-matched Trained * Post	0.00180422	Cancer Trained * Post up vs Healthy Aged-matched Trained * Post	5.58576	0.398639	0.356835	1
786929	cg17287013	BTRC	0.00137526	10		ENST00000475200.1;ENST00000465182.1;ENST00000370183.2	5'UTR;5'UTR;5'UTR	BTRC;BTRC;BTRC						NM_033637;NM_003939;NM_001256856	Body;Body;Body	BTRC;BTRC;BTRC	0.000278449	0.284401	17.8394	4.22368	0.284401	Cancer Trained * Post up vs Cancer Trained * Pre	0.0163249	Cancer Trained * Post up vs Cancer Trained * Pre	0.900137	-0.00779227	0.0160705	-0.126769	-0.00779227	Healthy Aged-matched Trained * Post down vs Healthy Aged-matched Trained * Pre	-0.000558068	Healthy Aged-matched Trained * Post down vs Healthy Aged-matched Trained * Pre	0.11174	0.117743	2.7179	1.64861	0.117743	Cancer Untrained * Post up vs Cancer Untrained * Pre	0.00685768	Cancer Untrained * Post up vs Cancer Untrained * Pre	0.961599	0.00347329	0.0023651	0.0486323	0.00347329	Cancer Trained * Pre up vs Cancer Untrained * Pre	2.94209e-05	Cancer Trained * Pre up vs Cancer Untrained * Pre	0.00618015	-0.192781	8.94203	-2.99032	-0.192781	Cancer Trained * Pre down vs Healthy Aged-matched Trained * Pre	-0.0113704	Cancer Trained * Pre down vs Healthy Aged-matched Trained * Pre	0.0182174	0.170132	6.38395	2.52665	0.170132	Cancer Trained * Post up vs Cancer Untrained * Post	0.00949661	Cancer Trained * Post up vs Cancer Untrained * Post	0.13563	0.0994123	2.37787	1.54203	0.0994123	Cancer Trained * Post up vs Healthy Aged-matched Trained * Post	0.00551255	Cancer Trained * Post up vs Healthy Aged-matched Trained * Post	5.58415	0.316482	0.283375	1
5302	cg07735885	ZNRD1	0.00137635	6		ENST00000471008.1;ENST00000425604.1;ENST00000452229.1;ENST00000448093.1;ENST00000376797	1stExon;TSS1500;TSS1500;TSS1500;TSS1500;TSS1500;TSS1500;TSS1500;TSS200;5'UTR;5'UTR	ZNRD1;ZNRD1-AS1;ZNRD1-AS1;ZNRD1-AS1;ZNRD1-AS1;ZNRD1-AS1;ZNRD1-AS1;ZNRD1-AS1;ZNRD1-AS1;Z		Promoter_Associated	6:30028228-30029841	S_Shore	chr6:30028936-30029195	NM_170783;NR_026751;NM_014596	Body;TSS1500;Body	ZNRD1;NCRNA00171;ZNRD1	3.63289e-05	-0.311937	25.0991	-5.0099	-0.311937	Cancer Trained * Post down vs Cancer Trained * Pre	-0.0105969	Cancer Trained * Post down vs Cancer Trained * Pre	0.369695	-0.0519237	0.834521	-0.913521	-0.0519237	Healthy Aged-matched Trained * Post down vs Healthy Aged-matched Trained * Pre	-0.00166368	Healthy Aged-matched Trained * Post down vs Healthy Aged-matched Trained * Pre	0.442229	-0.0515674	0.60971	-0.780839	-0.0515674	Cancer Untrained * Post down vs Cancer Untrained * Pre	-0.00170162	Cancer Untrained * Post down vs Cancer Untrained * Pre	0.014276	0.173943	6.9372	2.63386	0.173943	Cancer Trained * Pre up vs Cancer Untrained * Pre	0.00622889	Cancer Trained * Pre up vs Cancer Untrained * Pre	0.00783139	0.172348	8.3585	2.89111	0.172348	Cancer Trained * Pre up vs Healthy Aged-matched Trained * Pre	0.00616789	Cancer Trained * Pre up vs Healthy Aged-matched Trained * Pre	0.177364	-0.0864265	1.92672	-1.38806	-0.0864265	Cancer Trained * Post down vs Cancer Untrained * Post	-0.00266642	Cancer Trained * Post down vs Cancer Untrained * Post	0.153888	-0.0876644	2.16252	-1.47055	-0.0876644	Cancer Trained * Post down vs Healthy Aged-matched Trained * Post	-0.00276535	Cancer Trained * Post down vs Healthy Aged-matched Trained * Post	5.58341	0.270573	0.242301	1
695554	cg02831295		0.00137734	8		ENST00000520686.1	TSS200	C8orf83									0.162414	-0.195365	2.07216	-1.4395	-0.195365	Cancer Trained * Post down vs Cancer Trained * Pre	-0.0275637	Cancer Trained * Post down vs Cancer Trained * Pre	0.240851	-0.148845	1.44339	-1.20141	-0.148845	Healthy Aged-matched Trained * Post down vs Healthy Aged-matched Trained * Pre	-0.0224341	Healthy Aged-matched Trained * Post down vs Healthy Aged-matched Trained * Pre	0.659616	-0.0641652	0.19869	-0.445747	-0.0641652	Cancer Untrained * Post down vs Cancer Untrained * Pre	-0.00925027	Cancer Untrained * Post down vs Cancer Untrained * Pre	0.00959752	0.403773	7.86777	2.80495	0.403773	Cancer Trained * Pre up vs Cancer Untrained * Pre	0.0570885	Cancer Trained * Pre up vs Cancer Untrained * Pre	0.00155508	0.461353	12.6062	3.55052	0.461353	Cancer Trained * Pre up vs Healthy Aged-matched Trained * Pre	0.0662897	Cancer Trained * Pre up vs Healthy Aged-matched Trained * Pre	0.0555207	0.272573	4.03363	2.00839	0.272573	Cancer Trained * Post up vs Cancer Untrained * Post	0.0387751	Cancer Trained * Post up vs Cancer Untrained * Post	0.00378475	0.414833	10.1921	3.19251	0.414833	Cancer Trained * Post up vs Healthy Aged-matched Trained * Post	0.0611601	Cancer Trained * Post up vs Healthy Aged-matched Trained * Post	5.58274	1.28537	1.1512	1
390089	cg26505466	DHRS12	0.00137886	13		ENST00000489680.1;ENST00000490949.1;ENST00000461948.1	3'UTR;3'UTR;3'UTR	DHRS12;DHRS12;DHRS12		Unclassified_Cell_type_specific	13:52355452-52355774			NM_001270424;NM_024705;NM_001031719	Body;Body;Body	DHRS12;DHRS12;DHRS12	0.283092	0.198145	1.20343	1.09701	0.198145	Cancer Trained * Post up vs Cancer Trained * Pre	0.0270105	Cancer Trained * Post up vs Cancer Trained * Pre	0.339092	0.160699	0.94986	0.974608	0.160699	Healthy Aged-matched Trained * Post up vs Healthy Aged-matched Trained * Pre	0.0153029	Healthy Aged-matched Trained * Post up vs Healthy Aged-matched Trained * Pre	0.680176	-0.0799051	0.17396	-0.417085	-0.0799051	Cancer Untrained * Post down vs Cancer Untrained * Pre	-0.0115472	Cancer Untrained * Post down vs Cancer Untrained * Pre	0.59465	-0.103263	0.290528	-0.539007	-0.103263	Cancer Trained * Pre down vs Cancer Untrained * Pre	-0.014715	Cancer Trained * Pre down vs Cancer Untrained * Pre	0.00507055	-0.531324	9.43973	-3.07241	-0.531324	Cancer Trained * Pre down vs Healthy Aged-matched Trained * Pre	-0.0674524	Cancer Trained * Pre down vs Healthy Aged-matched Trained * Pre	0.342467	0.174788	0.936427	0.967692	0.174788	Cancer Trained * Post up vs Cancer Untrained * Post	0.0238426	Cancer Trained * Post up vs Cancer Untrained * Post	0.00851273	-0.493877	8.15603	-2.85588	-0.493877	Cancer Trained * Post down vs Healthy Aged-matched Trained * Post	-0.0557449	Cancer Trained * Post down vs Healthy Aged-matched Trained * Post	5.58171	2.27628	2.03905	1
705079	cg13469156	NCOR2	0.00138006	12		ENST00000464377.1;ENST00000464377.1;ENST00000413172.1	3'UTR;1stExon;TSS200	NCOR2;NCOR2;NCOR2				S_Shore	chr12:124810739-124810977	NM_006312;NM_001077261;NM_001206654	Body;Body;Body	NCOR2;NCOR2;NCOR2	0.511316	-0.0874979	0.443969	-0.66631	-0.0874979	Cancer Trained * Post down vs Cancer Trained * Pre	-0.0101814	Cancer Trained * Post down vs Cancer Trained * Pre	0.910061	-0.0136792	0.0130214	-0.114111	-0.0136792	Healthy Aged-matched Trained * Post down vs Healthy Aged-matched Trained * Pre	-0.00163014	Healthy Aged-matched Trained * Post down vs Healthy Aged-matched Trained * Pre	0.189107	-0.188035	1.82255	-1.35002	-0.188035	Cancer Untrained * Post down vs Cancer Untrained * Pre	-0.0232909	Cancer Untrained * Post down vs Cancer Untrained * Pre	0.00946667	-0.391496	7.90059	-2.8108	-0.391496	Cancer Trained * Pre down vs Cancer Untrained * Pre	-0.0464452	Cancer Trained * Pre down vs Cancer Untrained * Pre	0.00372903	-0.402145	10.2308	-3.19857	-0.402145	Cancer Trained * Pre down vs Healthy Aged-matched Trained * Pre	-0.0470325	Cancer Trained * Pre down vs Healthy Aged-matched Trained * Pre	0.0360452	-0.290959	4.90933	-2.2157	-0.290959	Cancer Trained * Post down vs Cancer Untrained * Post	-0.0333357	Cancer Trained * Post down vs Cancer Untrained * Post	0.000857226	-0.475964	14.3316	-3.7857	-0.475964	Cancer Trained * Post down vs Healthy Aged-matched Trained * Post	-0.0555837	Cancer Trained * Post down vs Healthy Aged-matched Trained * Post	5.5809	1.20297	1.07776	1
68041	cg08213399	CHMP5	0.00138017	9		ENST00000223500.7;ENST00000419016.2;ENST00000473781.1;ENST00000379707.2;ENST00000379700	TSS1500;TSS1500;1stExon;1stExon;1stExon;1stExon;1stExon;1stExon	CHMP5;CHMP5;BAG1;BAG1;BAG1;BAG1;BAG1;BAG1		Promoter_Associated	9:33263658-33265395	Island	chr9:33263781-33265118	NM_001195536;NM_016410;NM_001172415;NM_004323	TSS1500;TSS1500;1stExon;1stExon	CHMP5;CHMP5;BAG1;BAG1	0.000608708	-0.402898	15.3643	-3.91973	-0.402898	Cancer Trained * Post down vs Cancer Trained * Pre	-0.00986109	Cancer Trained * Post down vs Cancer Trained * Pre	0.083313	-0.169262	3.25401	-1.80389	-0.169262	Healthy Aged-matched Trained * Post down vs Healthy Aged-matched Trained * Pre	-0.00361742	Healthy Aged-matched Trained * Post down vs Healthy Aged-matched Trained * Pre	0.993082	-0.000954795	7.66987e-05	-0.00875778	-0.000954795	Cancer Untrained * Post down vs Cancer Untrained * Pre	-0.000216635	Cancer Untrained * Post down vs Cancer Untrained * Pre	0.0927135	0.190586	3.05597	1.74813	0.190586	Cancer Trained * Pre up vs Cancer Untrained * Pre	0.00482771	Cancer Trained * Pre up vs Cancer Untrained * Pre	0.00617008	0.294349	8.94609	2.991	0.294349	Cancer Trained * Pre up vs Healthy Aged-matched Trained * Pre	0.00753718	Cancer Trained * Pre up vs Healthy Aged-matched Trained * Pre	0.0503383	-0.211358	4.22822	-2.05626	-0.211358	Cancer Trained * Post down vs Cancer Untrained * Post	-0.00481674	Cancer Trained * Post down vs Cancer Untrained * Post	0.542865	0.060712	0.380591	0.61692	0.060712	Cancer Trained * Post up vs Healthy Aged-matched Trained * Post	0.00129352	Cancer Trained * Post up vs Healthy Aged-matched Trained * Post	5.58083	0.737035	0.660328	1
541675	cg26685255		0.00139052	12		ENST00000538219.1	TSS1500	RP11-118B22.4									0.000835862	0.24611	14.4067	3.79561	0.24611	Cancer Trained * Post up vs Cancer Trained * Pre	0.0110122	Cancer Trained * Post up vs Cancer Trained * Pre	0.823304	-0.0133568	0.0509201	-0.225655	-0.0133568	Healthy Aged-matched Trained * Post down vs Healthy Aged-matched Trained * Pre	-0.000687222	Healthy Aged-matched Trained * Post down vs Healthy Aged-matched Trained * Pre	0.0197795	0.171251	6.20038	2.49006	0.171251	Cancer Untrained * Post up vs Cancer Untrained * Pre	0.00747151	Cancer Untrained * Post up vs Cancer Untrained * Pre	0.505457	-0.046468	0.456522	-0.675664	-0.046468	Cancer Trained * Pre down vs Cancer Untrained * Pre	-0.0022591	Cancer Trained * Pre down vs Cancer Untrained * Pre	0.000729607	-0.23894	14.814	-3.8489	-0.23894	Cancer Trained * Pre down vs Healthy Aged-matched Trained * Pre	-0.0107474	Cancer Trained * Pre down vs Healthy Aged-matched Trained * Pre	0.66525	0.0283909	0.191719	0.437857	0.0283909	Cancer Trained * Post up vs Cancer Untrained * Post	0.00128161	Cancer Trained * Post up vs Cancer Untrained * Post	0.743671	0.0205263	0.109324	0.330641	0.0205263	Cancer Trained * Post up vs Healthy Aged-matched Trained * Post	0.000952007	Cancer Trained * Post up vs Healthy Aged-matched Trained * Post	5.57385	0.292928	0.262769	1
81965	cg05222794		0.00139158	20		ENST00000474089.1	3'UTR	TAF4				Island	chr20:60540414-60540748				0.107468	-0.260759	2.78767	-1.66963	-0.260759	Cancer Trained * Post down vs Cancer Trained * Pre	-0.0405174	Cancer Trained * Post down vs Cancer Trained * Pre	0.862743	-0.0249032	0.0305109	-0.174674	-0.0249032	Healthy Aged-matched Trained * Post down vs Healthy Aged-matched Trained * Pre	-0.00406589	Healthy Aged-matched Trained * Post down vs Healthy Aged-matched Trained * Pre	0.775438	0.0477695	0.0831595	0.288374	0.0477695	Cancer Untrained * Post up vs Cancer Untrained * Pre	0.00621403	Cancer Untrained * Post up vs Cancer Untrained * Pre	0.000223502	0.713744	18.565	4.30872	0.713744	Cancer Trained * Pre up vs Cancer Untrained * Pre	0.106349	Cancer Trained * Pre up vs Cancer Untrained * Pre	0.00447852	0.467063	9.75667	3.12357	0.467063	Cancer Trained * Pre up vs Healthy Aged-matched Trained * Pre	0.0713845	Cancer Trained * Pre up vs Healthy Aged-matched Trained * Pre	0.015617	0.405216	6.73186	2.59458	0.405216	Cancer Trained * Post up vs Cancer Untrained * Post	0.0596178	Cancer Trained * Post up vs Cancer Untrained * Post	0.134614	0.231207	2.39085	1.54624	0.231207	Cancer Trained * Post up vs Healthy Aged-matched Trained * Post	0.034933	Cancer Trained * Post up vs Healthy Aged-matched Trained * Post	5.57314	1.69921	1.52446	1
515004	cg03730372	DHODH	0.00140229	16		ENST00000576145.1;ENST00000571288.1;ENST00000571392.1;ENST00000573843.1;ENST00000572003	5'UTR;5'UTR;TSS1500;TSS200;1stExon;5'UTR;5'UTR;5'UTR	DHODH;DHODH;DHODH;DHODH;DHODH;DHODH;DHODH;DHODH						NM_001361	Body	DHODH	0.83812	-0.0621439	0.042617	-0.206439	-0.0621439	Cancer Trained * Post down vs Cancer Trained * Pre	-0.00368661	Cancer Trained * Post down vs Cancer Trained * Pre	0.567673	-0.159149	0.33541	-0.579146	-0.159149	Healthy Aged-matched Trained * Post down vs Healthy Aged-matched Trained * Pre	-0.0271099	Healthy Aged-matched Trained * Post down vs Healthy Aged-matched Trained * Pre	0.705406	0.122092	0.14622	0.382387	0.122092	Cancer Untrained * Post up vs Cancer Untrained * Pre	0.0213833	Cancer Untrained * Post up vs Cancer Untrained * Pre	0.195601	0.42458	1.76829	1.32977	0.42458	Cancer Trained * Pre up vs Cancer Untrained * Pre	0.0609576	Cancer Trained * Pre up vs Cancer Untrained * Pre	0.00217252	0.984836	11.6762	3.41705	0.984836	Cancer Trained * Pre up vs Healthy Aged-matched Trained * Pre	0.148874	Cancer Trained * Pre up vs Healthy Aged-matched Trained * Pre	0.432151	0.240344	0.637461	0.798412	0.240344	Cancer Trained * Post up vs Cancer Untrained * Post	0.0358878	Cancer Trained * Post up vs Cancer Untrained * Post	0.000930166	1.08184	14.0897	3.75362	1.08184	Cancer Trained * Post up vs Healthy Aged-matched Trained * Post	0.172297	Cancer Trained * Post up vs Healthy Aged-matched Trained * Post	5.56599	6.30474	5.66362	1
692565	cg06529340	NCOA3	0.00140269	20		ENST00000340189.4;ENST00000372004.1;ENST00000371998.3;ENST00000371997.3	5'UTR;5'UTR;5'UTR;5'UTR	NCOA3;NCOA3;NCOA3;NCOA3						NM_006534;NM_181659;NM_001174088;NM_001174087	5'UTR;5'UTR;5'UTR;5'UTR	NCOA3;NCOA3;NCOA3;NCOA3	6.7721e-05	0.3204	22.7477	4.76945	0.3204	Cancer Trained * Post up vs Cancer Trained * Pre	0.0149022	Cancer Trained * Post up vs Cancer Trained * Pre	0.388174	0.0538579	0.771314	0.878245	0.0538579	Healthy Aged-matched Trained * Post up vs Healthy Aged-matched Trained * Pre	0.00222263	Healthy Aged-matched Trained * Post up vs Healthy Aged-matched Trained * Pre	0.961146	0.00350606	0.00242124	0.0492061	0.00350606	Cancer Untrained * Post up vs Cancer Untrained * Pre	4.33564e-05	Cancer Untrained * Post up vs Cancer Untrained * Pre	0.0118596	-0.193399	7.36726	-2.71427	-0.193399	Cancer Trained * Pre down vs Cancer Untrained * Pre	-0.00945071	Cancer Trained * Pre down vs Cancer Untrained * Pre	0.00169521	-0.226153	12.3636	-3.51619	-0.226153	Cancer Trained * Pre down vs Healthy Aged-matched Trained * Pre	-0.0109645	Cancer Trained * Pre down vs Healthy Aged-matched Trained * Pre	0.0779225	0.123495	3.37951	1.83834	0.123495	Cancer Trained * Post up vs Cancer Untrained * Post	0.00540818	Cancer Trained * Post up vs Cancer Untrained * Post	0.53572	0.0403894	0.394343	0.627967	0.0403894	Cancer Trained * Post up vs Healthy Aged-matched Trained * Post	0.00171516	Cancer Trained * Post up vs Healthy Aged-matched Trained * Post	5.56573	0.313964	0.282052	1
12918	cg15626629	GJB1	0.00140864	X		ENST00000374029.1;ENST00000374022.3;ENST00000447581.1;ENST00000361726.6	5'UTR;5'UTR;5'UTR;TSS200	GJB1;GJB1;GJB1;GJB1				N_Shore	chrX:70444046-70444270	NM_000166;NR_001568;NM_001097642	TSS200;Body;5'UTR	GJB1;BCYRN1;GJB1	0.000598586	0.35564	15.4156	3.92627	0.35564	Cancer Trained * Post up vs Cancer Trained * Pre	0.00933889	Cancer Trained * Post up vs Cancer Trained * Pre	0.123332	0.131867	2.54326	1.59476	0.131867	Healthy Aged-matched Trained * Post up vs Healthy Aged-matched Trained * Pre	0.00327675	Healthy Aged-matched Trained * Post up vs Healthy Aged-matched Trained * Pre	0.859563	-0.0171747	0.031957	-0.178765	-0.0171747	Cancer Untrained * Post down vs Cancer Untrained * Pre	-0.000500757	Cancer Untrained * Post down vs Cancer Untrained * Pre	0.133375	-0.149049	2.40683	-1.5514	-0.149049	Cancer Trained * Pre down vs Cancer Untrained * Pre	-0.0042601	Cancer Trained * Pre down vs Cancer Untrained * Pre	0.0067142	-0.25633	8.7363	-2.95572	-0.25633	Cancer Trained * Pre down vs Healthy Aged-matched Trained * Pre	-0.00675964	Cancer Trained * Pre down vs Healthy Aged-matched Trained * Pre	0.02067	0.223766	6.10276	2.47038	0.223766	Cancer Trained * Post up vs Cancer Untrained * Post	0.00557954	Cancer Trained * Post up vs Cancer Untrained * Post	0.710523	-0.0325567	0.140932	-0.375409	-0.0325567	Cancer Trained * Post down vs Healthy Aged-matched Trained * Post	-0.00069749	Cancer Trained * Post down vs Healthy Aged-matched Trained * Post	5.56178	0.570407	0.512792	1
801506	cg09034034		0.00141131	20		ENST00000466818.1	5'UTR	SLCO4A1									0.695472	-0.0699122	0.156808	-0.39599	-0.0699122	Cancer Trained * Post down vs Cancer Trained * Pre	-0.0119305	Cancer Trained * Post down vs Cancer Trained * Pre	0.829863	0.0349957	0.047149	0.217138	0.0349957	Healthy Aged-matched Trained * Post up vs Healthy Aged-matched Trained * Pre	0.00518643	Healthy Aged-matched Trained * Post up vs Healthy Aged-matched Trained * Pre	0.991069	-0.00211707	0.000127815	-0.0113055	-0.00211707	Cancer Untrained * Post down vs Cancer Untrained * Pre	-0.00142896	Cancer Untrained * Post down vs Cancer Untrained * Pre	0.0472005	-0.390891	4.35734	-2.08742	-0.390891	Cancer Trained * Pre down vs Cancer Untrained * Pre	-0.0661255	Cancer Trained * Pre down vs Cancer Untrained * Pre	0.00248374	-0.568506	11.3115	-3.36326	-0.568506	Cancer Trained * Pre down vs Healthy Aged-matched Trained * Pre	-0.0951502	Cancer Trained * Pre down vs Healthy Aged-matched Trained * Pre	0.0154942	-0.458686	6.74984	-2.59805	-0.458686	Cancer Trained * Post down vs Cancer Untrained * Post	-0.0766271	Cancer Trained * Post down vs Cancer Untrained * Post	0.000516368	-0.673413	15.8714	-3.98389	-0.673413	Cancer Trained * Post down vs Healthy Aged-matched Trained * Post	-0.112267	Cancer Trained * Post down vs Healthy Aged-matched Trained * Post	5.56002	2.16633	1.94813	1
597678	cg16893138	DDX27	0.00142594	20		ENST00000493252.1;ENST00000471144.1;ENST00000484427.1	5'UTR;TSS1500;5'UTR	DDX27;DDX27;DDX27						NM_017895	Body	DDX27	3.51304e-05	0.459079	25.2292	5.02287	0.459079	Cancer Trained * Post up vs Cancer Trained * Pre	0.0198284	Cancer Trained * Post up vs Cancer Trained * Pre	0.572814	-0.0476764	0.326526	-0.571425	-0.0476764	Healthy Aged-matched Trained * Post down vs Healthy Aged-matched Trained * Pre	-0.00198581	Healthy Aged-matched Trained * Post down vs Healthy Aged-matched Trained * Pre	0.638292	-0.0461327	0.226461	-0.47588	-0.0461327	Cancer Untrained * Post down vs Cancer Untrained * Pre	-0.00200562	Cancer Untrained * Post down vs Cancer Untrained * Pre	0.0566898	-0.193704	3.99256	-1.99814	-0.193704	Cancer Trained * Pre down vs Cancer Untrained * Pre	-0.00921039	Cancer Trained * Pre down vs Cancer Untrained * Pre	0.00366866	-0.280479	10.2735	-3.20523	-0.280479	Cancer Trained * Pre down vs Healthy Aged-matched Trained * Pre	-0.0128424	Cancer Trained * Pre down vs Healthy Aged-matched Trained * Pre	0.00222061	0.311508	11.6163	3.40827	0.311508	Cancer Trained * Post up vs Cancer Untrained * Post	0.0126236	Cancer Trained * Post up vs Cancer Untrained * Post	0.0159319	0.226276	6.68645	2.58582	0.226276	Cancer Trained * Post up vs Healthy Aged-matched Trained * Post	0.00897183	Cancer Trained * Post up vs Healthy Aged-matched Trained * Post	5.55041	0.57957	0.522097	1
302694	cg25848827	CAMTA1	0.00142602	1										NM_015215	Body	CAMTA1	0.326242	0.103734	1.00274	1.00137	0.103734	Cancer Trained * Post up vs Cancer Trained * Pre	0.0165831	Cancer Trained * Post up vs Cancer Trained * Pre	0.423585	0.0769344	0.661859	0.813547	0.0769344	Healthy Aged-matched Trained * Post up vs Healthy Aged-matched Trained * Pre	0.011965	Healthy Aged-matched Trained * Post up vs Healthy Aged-matched Trained * Pre	0.907618	0.0128803	0.0137418	0.117225	0.0128803	Cancer Untrained * Post up vs Cancer Untrained * Pre	0.00245861	Cancer Untrained * Post up vs Cancer Untrained * Pre	0.921001	0.0110074	0.0100359	0.100179	0.0110074	Cancer Trained * Pre up vs Cancer Untrained * Pre	0.0021182	Cancer Trained * Pre up vs Cancer Untrained * Pre	0.00687956	-0.292146	8.67621	-2.94554	-0.292146	Cancer Trained * Pre down vs Healthy Aged-matched Trained * Pre	-0.0460674	Cancer Trained * Pre down vs Healthy Aged-matched Trained * Pre	0.334886	0.101862	0.96686	0.98329	0.101862	Cancer Trained * Post up vs Cancer Untrained * Post	0.0162427	Cancer Trained * Post up vs Cancer Untrained * Post	0.0129773	-0.265346	7.1574	-2.67533	-0.265346	Cancer Trained * Post down vs Healthy Aged-matched Trained * Post	-0.0414492	Cancer Trained * Post down vs Healthy Aged-matched Trained * Post	5.55036	0.74454	0.670714	1
384602	cg17417378		0.00142901	16		ENST00000574387.1;ENST00000571404.1	TSS1500;TSS1500	RP11-473M20.9;RP11-473M20.9		Unclassified	16:3136851-3138022	N_Shore	chr16:3139033-3140536				0.617852	0.0538147	0.255214	0.505187	0.0538147	Cancer Trained * Post up vs Cancer Trained * Pre	0.00926965	Cancer Trained * Post up vs Cancer Trained * Pre	0.615578	0.0494457	0.258547	0.508476	0.0494457	Healthy Aged-matched Trained * Post up vs Healthy Aged-matched Trained * Pre	0.00853987	Healthy Aged-matched Trained * Post up vs Healthy Aged-matched Trained * Pre	0.948853	0.00732087	0.00419831	0.0647944	0.00732087	Cancer Untrained * Post up vs Cancer Untrained * Pre	0.00126918	Cancer Untrained * Post up vs Cancer Untrained * Pre	0.0131642	0.301575	7.12426	2.66913	0.301575	Cancer Trained * Pre up vs Cancer Untrained * Pre	0.0520937	Cancer Trained * Pre up vs Cancer Untrained * Pre	0.00240009	0.344422	11.4044	3.37704	0.344422	Cancer Trained * Pre up vs Healthy Aged-matched Trained * Pre	0.0594365	Cancer Trained * Pre up vs Healthy Aged-matched Trained * Pre	0.00314787	0.348069	10.6766	3.2675	0.348069	Cancer Trained * Post up vs Cancer Untrained * Post	0.0600941	Cancer Trained * Post up vs Cancer Untrained * Post	0.00215723	0.348791	11.6956	3.41988	0.348791	Cancer Trained * Post up vs Healthy Aged-matched Trained * Post	0.0601663	Cancer Trained * Post up vs Healthy Aged-matched Trained * Post	5.54841	0.787004	0.709216	1
507584	cg01351536		0.00143223	8		ENST00000517953.1;ENST00000520097.1;ENST00000519766.1;ENST00000520862.1;ENST00000523042	TSS1500;TSS1500;TSS1500;5'UTR;5'UTR;5'UTR;5'UTR;5'UTR	RP11-705O24.1;RP11-705O24.1;RP11-705O24.1;RP11-705O24.1;RP11-705O24.1;RP11-705O24.1;RP1									0.00060038	0.27917	15.4065	3.92511	0.27917	Cancer Trained * Post up vs Cancer Trained * Pre	0.0105885	Cancer Trained * Post up vs Cancer Trained * Pre	0.100662	0.110677	2.90576	1.70463	0.110677	Healthy Aged-matched Trained * Post up vs Healthy Aged-matched Trained * Pre	0.00388194	Healthy Aged-matched Trained * Post up vs Healthy Aged-matched Trained * Pre	0.70652	0.028732	0.145059	0.380866	0.028732	Cancer Untrained * Post up vs Cancer Untrained * Pre	0.00118969	Cancer Untrained * Post up vs Cancer Untrained * Pre	0.0429964	-0.160851	4.54631	-2.13221	-0.160851	Cancer Trained * Pre down vs Cancer Untrained * Pre	-0.00625053	Cancer Trained * Pre down vs Cancer Untrained * Pre	0.00291998	-0.224578	10.8765	-3.29795	-0.224578	Cancer Trained * Pre down vs Healthy Aged-matched Trained * Pre	-0.00858446	Cancer Trained * Pre down vs Healthy Aged-matched Trained * Pre	0.21945	0.0895873	1.58657	1.25959	0.0895873	Cancer Trained * Post up vs Cancer Untrained * Post	0.00314831	Cancer Trained * Post up vs Cancer Untrained * Post	0.417949	-0.0560848	0.678335	-0.823611	-0.0560848	Cancer Trained * Post down vs Healthy Aged-matched Trained * Post	-0.00187787	Cancer Trained * Post down vs Healthy Aged-matched Trained * Post	5.54632	0.350711	0.316165	1
267537	cg24978794	COCH	0.00143542	14		ENST00000555421.1;ENST00000542225.1;ENST00000542225.1;ENST00000555108.1	TSS1500;ExonBnd;ExonBnd;3'UTR	RP11-829H16.3;COCH;COCH;RP11-829H16.3						NM_004086;NM_001135058;NR_038356	Body;Body;Body	COCH;COCH;LOC100506071	0.131163	0.133378	2.43582	1.56071	0.133378	Cancer Trained * Post up vs Cancer Trained * Pre	0.00675485	Cancer Trained * Post up vs Cancer Trained * Pre	0.686055	-0.031904	0.167244	-0.408954	-0.031904	Healthy Aged-matched Trained * Post down vs Healthy Aged-matched Trained * Pre	-0.00148963	Healthy Aged-matched Trained * Post down vs Healthy Aged-matched Trained * Pre	0.0311769	-0.20697	5.21365	-2.28334	-0.20697	Cancer Untrained * Post down vs Cancer Untrained * Pre	-0.0109912	Cancer Untrained * Post down vs Cancer Untrained * Pre	0.358214	-0.0848448	0.876146	-0.936026	-0.0848448	Cancer Trained * Pre down vs Cancer Untrained * Pre	-0.00431887	Cancer Trained * Pre down vs Cancer Untrained * Pre	0.00611364	-0.245041	8.969	-2.99483	-0.245041	Cancer Trained * Pre down vs Healthy Aged-matched Trained * Pre	-0.0119751	Cancer Trained * Pre down vs Healthy Aged-matched Trained * Pre	0.00618858	0.255503	8.93863	2.98975	0.255503	Cancer Trained * Post up vs Cancer Untrained * Post	0.0134272	Cancer Trained * Post up vs Cancer Untrained * Post	0.338999	-0.0797592	0.95023	-0.974797	-0.0797592	Cancer Trained * Post down vs Healthy Aged-matched Trained * Post	-0.00373065	Cancer Trained * Post down vs Healthy Aged-matched Trained * Post	5.54425	0.506144	0.456459	1
187198	cg02449147	NCF4	0.00143597	22		ENST00000330602.2;ENST00000431290.1;ENST00000447071.1	3'UTR;3'UTR;5'UTR	CTA-833B7.2;CTA-833B7.2;NCF4						NM_013416;NM_000631	Body;Body	NCF4;NCF4	0.0310423	0.291375	5.2228	2.28534	0.291375	Cancer Trained * Post up vs Cancer Trained * Pre	0.0355439	Cancer Trained * Post up vs Cancer Trained * Pre	0.73772	-0.039412	0.114667	-0.338625	-0.039412	Healthy Aged-matched Trained * Post down vs Healthy Aged-matched Trained * Pre	-0.00397232	Healthy Aged-matched Trained * Post down vs Healthy Aged-matched Trained * Pre	0.0112693	0.370026	7.48705	2.73625	0.370026	Cancer Untrained * Post up vs Cancer Untrained * Pre	0.041924	Cancer Untrained * Post up vs Cancer Untrained * Pre	0.845342	-0.0266543	0.038849	-0.197102	-0.0266543	Cancer Trained * Pre down vs Cancer Untrained * Pre	-0.00477997	Cancer Trained * Pre down vs Cancer Untrained * Pre	0.000533772	-0.484733	15.7686	-3.97097	-0.484733	Cancer Trained * Pre down vs Healthy Aged-matched Trained * Pre	-0.0552068	Cancer Trained * Pre down vs Healthy Aged-matched Trained * Pre	0.416649	-0.105305	0.682181	-0.825943	-0.105305	Cancer Trained * Post down vs Cancer Untrained * Post	-0.01116	Cancer Trained * Post down vs Cancer Untrained * Post	0.2189	-0.153947	1.59048	-1.26114	-0.153947	Cancer Trained * Post down vs Healthy Aged-matched Trained * Post	-0.0156905	Cancer Trained * Post down vs Healthy Aged-matched Trained * Post	5.54389	1.12648	1.01597	1
441048	cg13138601		0.00144045	2													0.0065169	0.17324	8.81015	2.96819	0.17324	Cancer Trained * Post up vs Cancer Trained * Pre	0.00762461	Cancer Trained * Post up vs Cancer Trained * Pre	0.499459	0.0365131	0.469639	0.685302	0.0365131	Healthy Aged-matched Trained * Post up vs Healthy Aged-matched Trained * Pre	0.00136277	Healthy Aged-matched Trained * Post up vs Healthy Aged-matched Trained * Pre	0.16845	0.0878011	2.01156	1.4183	0.0878011	Cancer Untrained * Post up vs Cancer Untrained * Pre	0.00370952	Cancer Untrained * Post up vs Cancer Untrained * Pre	0.0481097	-0.128654	4.31895	-2.07821	-0.128654	Cancer Trained * Pre down vs Cancer Untrained * Pre	-0.00564085	Cancer Trained * Pre down vs Cancer Untrained * Pre	0.000395794	-0.228403	16.7062	-4.08732	-0.228403	Cancer Trained * Pre down vs Healthy Aged-matched Trained * Pre	-0.00987526	Cancer Trained * Pre down vs Healthy Aged-matched Trained * Pre	0.465946	-0.0432148	0.548214	-0.740415	-0.0432148	Cancer Trained * Post down vs Cancer Untrained * Post	-0.00172576	Cancer Trained * Post down vs Cancer Untrained * Post	0.113412	-0.0916758	2.69144	-1.64056	-0.0916758	Cancer Trained * Post down vs Healthy Aged-matched Trained * Post	-0.00361341	Cancer Trained * Post down vs Healthy Aged-matched Trained * Post	5.54099	0.235945	0.212909	1
16182	cg18138842	PDE6B	0.00144227	4		ENST00000489312.1;ENST00000468356.1	TSS1500;TSS1500	RP11-1191J2.2;RP11-1191J2.2				N_Shore	chr4:650278-651114	NM_000283;NM_001145291;NM_001145292	Body;Body;Body	PDE6B;PDE6B;PDE6B	0.0212581	0.344118	6.0408	2.4578	0.344118	Cancer Trained * Post up vs Cancer Trained * Pre	0.0293034	Cancer Trained * Post up vs Cancer Trained * Pre	0.00196255	-0.441939	11.956	-3.45775	-0.441939	Healthy Aged-matched Trained * Post down vs Healthy Aged-matched Trained * Pre	-0.0349896	Healthy Aged-matched Trained * Post down vs Healthy Aged-matched Trained * Pre	0.782325	0.0414744	0.077999	0.279283	0.0414744	Cancer Untrained * Post up vs Cancer Untrained * Pre	0.00384172	Cancer Untrained * Post up vs Cancer Untrained * Pre	0.408674	0.124796	0.706198	0.840356	0.124796	Cancer Trained * Pre up vs Cancer Untrained * Pre	0.0102881	Cancer Trained * Pre up vs Cancer Untrained * Pre	0.00760682	-0.389194	8.4295	-2.90336	-0.389194	Cancer Trained * Pre down vs Healthy Aged-matched Trained * Pre	-0.0309609	Cancer Trained * Pre down vs Healthy Aged-matched Trained * Pre	0.00531544	0.427439	9.32027	3.05291	0.427439	Cancer Trained * Post up vs Cancer Untrained * Post	0.0357497	Cancer Trained * Post up vs Cancer Untrained * Post	0.00663687	0.396863	8.76496	2.96057	0.396863	Cancer Trained * Post up vs Healthy Aged-matched Trained * Post	0.0333321	Cancer Trained * Post up vs Healthy Aged-matched Trained * Post	5.53981	1.35745	1.22518	1
668171	cg03023956		0.0014429	13													0.000484336	0.251027	16.0707	4.00883	0.251027	Cancer Trained * Post up vs Cancer Trained * Pre	0.0133754	Cancer Trained * Post up vs Cancer Trained * Pre	0.631307	0.0277723	0.236047	0.485847	0.0277723	Healthy Aged-matched Trained * Post up vs Healthy Aged-matched Trained * Pre	0.0012822	Healthy Aged-matched Trained * Post up vs Healthy Aged-matched Trained * Pre	0.221715	0.0832361	1.5706	1.25324	0.0832361	Cancer Untrained * Post up vs Cancer Untrained * Pre	0.0041517	Cancer Untrained * Post up vs Cancer Untrained * Pre	0.152008	-0.0981366	2.18325	-1.47758	-0.0981366	Cancer Trained * Pre down vs Cancer Untrained * Pre	-0.00564692	Cancer Trained * Pre down vs Cancer Untrained * Pre	0.000636307	-0.23396	15.2288	-3.90241	-0.23396	Cancer Trained * Pre down vs Healthy Aged-matched Trained * Pre	-0.0125747	Cancer Trained * Pre down vs Healthy Aged-matched Trained * Pre	0.276567	0.0696542	1.23734	1.11236	0.0696542	Cancer Trained * Post up vs Cancer Untrained * Post	0.00357679	Cancer Trained * Post up vs Cancer Untrained * Post	0.859722	-0.0107052	0.031884	-0.178561	-0.0107052	Cancer Trained * Post down vs Healthy Aged-matched Trained * Post	-0.00048146	Cancer Trained * Post down vs Healthy Aged-matched Trained * Post	5.53941	0.271506	0.245067	1
581984	cg19853517	NRG2	0.00144363	5	DMR	ENST00000518130.1	3'UTR	NRG2		Unclassified_Cell_type_specific	5:139283242-139283316	N_Shore	chr5:139283350-139284282	NM_013982;NM_013983;NM_013981;NM_004883	Body;Body;Body;Body	NRG2;NRG2;NRG2;NRG2	0.760467	-0.0709258	0.0950007	-0.308222	-0.0709258	Cancer Trained * Post down vs Cancer Trained * Pre	-0.00259741	Cancer Trained * Post down vs Cancer Trained * Pre	0.494714	0.145568	0.480212	0.692974	0.145568	Healthy Aged-matched Trained * Post up vs Healthy Aged-matched Trained * Pre	0.00936436	Healthy Aged-matched Trained * Post up vs Healthy Aged-matched Trained * Pre	0.397644	0.210045	0.74061	0.860587	0.210045	Cancer Untrained * Post up vs Cancer Untrained * Pre	0.0103455	Cancer Untrained * Post up vs Cancer Untrained * Pre	0.781047	-0.0685765	0.0789434	-0.280969	-0.0685765	Cancer Trained * Pre down vs Cancer Untrained * Pre	-0.00383622	Cancer Trained * Pre down vs Cancer Untrained * Pre	0.00595611	-0.662204	9.0342	-3.00569	-0.662204	Cancer Trained * Pre down vs Healthy Aged-matched Trained * Pre	-0.0382592	Cancer Trained * Pre down vs Healthy Aged-matched Trained * Pre	0.141303	-0.349547	2.30744	-1.51902	-0.349547	Cancer Trained * Post down vs Cancer Untrained * Post	-0.0167791	Cancer Trained * Post down vs Cancer Untrained * Post	0.000510494	-0.878698	15.9069	-3.98835	-0.878698	Cancer Trained * Post down vs Healthy Aged-matched Trained * Post	-0.050221	Cancer Trained * Post down vs Healthy Aged-matched Trained * Post	5.53894	3.66622	3.3095	1
609047	cg09047533	GPRASP2	0.00144505	X		ENST00000543253.1;ENST00000483720.1;ENST00000332262.4;ENST00000486814.1;ENST00000486740	TSS1500;TSS1500;TSS1500;TSS1500;5'UTR	GPRASP2;GPRASP2;GPRASP2;GPRASP2;ARMCX5				N_Shore	chrX:101966967-101967970	NM_001184874;NM_001004051;NM_001184876;NM_001184875;NM_138437;NM_001199818	TSS1500;TSS1500;TSS1500;TSS1500;TSS1500;5'UTR	GPRASP2;GPRASP2;GPRASP2;GPRASP2;GPRASP2;ARMCX5-GPRASP2	0.0472019	0.208371	4.35728	2.08741	0.208371	Cancer Trained * Post up vs Cancer Trained * Pre	0.0355869	Cancer Trained * Post up vs Cancer Trained * Pre	0.420699	-0.0746034	0.670253	-0.81869	-0.0746034	Healthy Aged-matched Trained * Post down vs Healthy Aged-matched Trained * Pre	-0.0123219	Healthy Aged-matched Trained * Post down vs Healthy Aged-matched Trained * Pre	0.475743	-0.0766634	0.524281	-0.724072	-0.0766634	Cancer Untrained * Post down vs Cancer Untrained * Pre	-0.0131577	Cancer Untrained * Post down vs Cancer Untrained * Pre	0.938883	-0.00820017	0.00599837	-0.0774492	-0.00820017	Cancer Trained * Pre down vs Cancer Untrained * Pre	-0.00131621	Cancer Trained * Pre down vs Cancer Untrained * Pre	0.00220098	-0.326079	11.6406	-3.41183	-0.326079	Cancer Trained * Pre down vs Healthy Aged-matched Trained * Pre	-0.0552097	Cancer Trained * Pre down vs Healthy Aged-matched Trained * Pre	0.0103374	0.276834	7.69095	2.77326	0.276834	Cancer Trained * Post up vs Cancer Untrained * Post	0.0474285	Cancer Trained * Post up vs Cancer Untrained * Post	0.65587	-0.0431045	0.203411	-0.451011	-0.0431045	Cancer Trained * Post down vs Healthy Aged-matched Trained * Post	-0.00730081	Cancer Trained * Post down vs Healthy Aged-matched Trained * Post	5.53802	0.689801	0.622787	1
359410	cg23387692	LOC728606	0.00145539	18										NR_024259	Body	LOC728606	0.982144	0.00202853	0.000511008	0.0226055	0.00202853	Cancer Trained * Post up vs Cancer Trained * Pre	0.000347835	Cancer Trained * Post up vs Cancer Trained * Pre	0.992313	-0.000797161	9.46975e-05	-0.00973126	-0.000797161	Healthy Aged-matched Trained * Post down vs Healthy Aged-matched Trained * Pre	-0.000206103	Healthy Aged-matched Trained * Post down vs Healthy Aged-matched Trained * Pre	0.630652	-0.0463319	0.236959	-0.486784	-0.0463319	Cancer Untrained * Post down vs Cancer Untrained * Pre	-0.00801417	Cancer Untrained * Post down vs Cancer Untrained * Pre	0.0817262	-0.172639	3.28997	-1.81383	-0.172639	Cancer Trained * Pre down vs Cancer Untrained * Pre	-0.0298642	Cancer Trained * Pre down vs Cancer Untrained * Pre	0.00105631	-0.318195	13.7164	-3.70357	-0.318195	Cancer Trained * Pre down vs Healthy Aged-matched Trained * Pre	-0.0549924	Cancer Trained * Pre down vs Healthy Aged-matched Trained * Pre	0.178308	-0.124279	1.91805	-1.38494	-0.124279	Cancer Trained * Post down vs Cancer Untrained * Post	-0.0215022	Cancer Trained * Post down vs Cancer Untrained * Post	0.00114816	-0.315369	13.4739	-3.67068	-0.315369	Cancer Trained * Post down vs Healthy Aged-matched Trained * Post	-0.0544385	Cancer Trained * Post down vs Healthy Aged-matched Trained * Post	5.53139	0.556774	0.503286	1
600425	cg20089935	ANKLE2	0.0014596	12		ENST00000546061.1;ENST00000535036.1;ENST00000539605.1	5'UTR;TSS200;ExonBnd	ANKLE2;ANKLE2;ANKLE2						NM_015114	Body	ANKLE2	0.000366694	0.480171	16.9495	4.11697	0.480171	Cancer Trained * Post up vs Cancer Trained * Pre	0.0192931	Cancer Trained * Post up vs Cancer Trained * Pre	0.976765	0.00313214	0.000865425	0.0294181	0.00313214	Healthy Aged-matched Trained * Post up vs Healthy Aged-matched Trained * Pre	-0.000232299	Healthy Aged-matched Trained * Post down vs Healthy Aged-matched Trained * Pre	0.0192286	0.309594	6.26323	2.50264	0.309594	Cancer Untrained * Post up vs Cancer Untrained * Pre	0.0117014	Cancer Untrained * Post up vs Cancer Untrained * Pre	0.132743	-0.192246	2.41505	-1.55404	-0.192246	Cancer Trained * Pre down vs Cancer Untrained * Pre	-0.0083165	Cancer Trained * Pre down vs Cancer Untrained * Pre	0.00143394	-0.400071	12.8359	-3.58273	-0.400071	Cancer Trained * Pre down vs Healthy Aged-matched Trained * Pre	-0.0164422	Cancer Trained * Pre down vs Healthy Aged-matched Trained * Pre	0.854105	-0.0216697	0.0345199	-0.185795	-0.0216697	Cancer Trained * Post down vs Cancer Untrained * Post	-0.000724709	Cancer Trained * Post down vs Cancer Untrained * Post	0.497007	0.0769675	0.475081	0.689261	0.0769675	Cancer Trained * Post up vs Healthy Aged-matched Trained * Post	0.00308325	Cancer Trained * Post up vs Healthy Aged-matched Trained * Post	5.52871	0.940089	0.850189	1
410483	cg10382689	WDR17	0.00146414	4	DMR	ENST00000509792.1;ENST00000280190.4;ENST00000296524.6;ENST00000508596.1;ENST00000508596	TSS200;TSS200;TSS200;1stExon;5'UTR	WDR17;WDR17;WDR17;WDR17;WDR17		Promoter_Associated	4:176986628-176987384	Island	chr4:176986921-176987360	NM_181265;NM_170710;NM_170710;NM_181265	1stExon;1stExon;5'UTR;5'UTR	WDR17;WDR17;WDR17;WDR17	0.0777903	-0.538749	3.38271	-1.83922	-0.538749	Cancer Trained * Post down vs Cancer Trained * Pre	-0.0239561	Cancer Trained * Post down vs Cancer Trained * Pre	0.149969	-0.397168	2.20609	-1.48529	-0.397168	Healthy Aged-matched Trained * Post down vs Healthy Aged-matched Trained * Pre	-0.0121965	Healthy Aged-matched Trained * Post down vs Healthy Aged-matched Trained * Pre	0.399804	0.266138	0.733761	0.856598	0.266138	Cancer Untrained * Post up vs Cancer Untrained * Pre	0.00924699	Cancer Untrained * Post up vs Cancer Untrained * Pre	0.337418	0.303873	0.956587	0.978053	0.303873	Cancer Trained * Pre up vs Cancer Untrained * Pre	0.011306	Cancer Trained * Pre up vs Cancer Untrained * Pre	0.00857065	0.800134	8.13965	2.85301	0.800134	Cancer Trained * Pre up vs Healthy Aged-matched Trained * Pre	0.0305151	Cancer Trained * Pre up vs Healthy Aged-matched Trained * Pre	0.0995771	-0.501014	2.92544	-1.71039	-0.501014	Cancer Trained * Post down vs Cancer Untrained * Post	-0.021897	Cancer Trained * Post down vs Cancer Untrained * Post	0.0270799	0.658553	5.51394	2.34818	0.658553	Cancer Trained * Post up vs Healthy Aged-matched Trained * Post	0.0187555	Cancer Trained * Post up vs Healthy Aged-matched Trained * Post	5.52582	5.92673	5.36275	1
61904	cg18244157	IGDCC3	0.00147107	15										NM_004884	Body	IGDCC3	0.23539	0.269156	1.47835	1.21587	0.269156	Cancer Trained * Post up vs Cancer Trained * Pre	0.037594	Cancer Trained * Post up vs Cancer Trained * Pre	0.140505	0.30761	2.31713	1.52221	0.30761	Healthy Aged-matched Trained * Post up vs Healthy Aged-matched Trained * Pre	0.0319626	Healthy Aged-matched Trained * Post up vs Healthy Aged-matched Trained * Pre	0.809811	-0.0571099	0.0591614	-0.243231	-0.0571099	Cancer Untrained * Post down vs Cancer Untrained * Pre	-0.00929563	Cancer Untrained * Post down vs Cancer Untrained * Pre	0.436748	-0.185576	0.624679	-0.790366	-0.185576	Cancer Trained * Pre down vs Cancer Untrained * Pre	-0.0264752	Cancer Trained * Pre down vs Cancer Untrained * Pre	0.00732486	-0.618716	8.52195	-2.91924	-0.618716	Cancer Trained * Pre down vs Healthy Aged-matched Trained * Pre	-0.081484	Cancer Trained * Pre down vs Healthy Aged-matched Trained * Pre	0.530845	0.140691	0.403923	0.635549	0.140691	Cancer Trained * Post up vs Cancer Untrained * Post	0.0204145	Cancer Trained * Post up vs Cancer Untrained * Post	0.00473479	-0.65717	9.61417	-3.10067	-0.65717	Cancer Trained * Post down vs Healthy Aged-matched Trained * Post	-0.0758525	Cancer Trained * Post down vs Healthy Aged-matched Trained * Post	5.52143	3.38216	3.06275	1
618191	cg01732617	ACP5	0.00147332	19		ENST00000218758.4	TSS1500	ACP5				S_Shore	chr19:11689417-11689768	NM_001111035;NM_001111036	TSS1500;TSS1500	ACP5;ACP5	0.339754	0.163582	0.94721	0.973247	0.163582	Cancer Trained * Post up vs Cancer Trained * Pre	0.0272002	Cancer Trained * Post up vs Cancer Trained * Pre	0.881542	0.0230989	0.0226641	0.150546	0.0230989	Healthy Aged-matched Trained * Post up vs Healthy Aged-matched Trained * Pre	0.00382705	Healthy Aged-matched Trained * Post up vs Healthy Aged-matched Trained * Pre	0.730869	-0.0620118	0.120996	-0.347844	-0.0620118	Cancer Untrained * Post down vs Cancer Untrained * Pre	-0.00955263	Cancer Untrained * Post down vs Cancer Untrained * Pre	0.0165999	-0.457764	6.59333	-2.56775	-0.457764	Cancer Trained * Pre down vs Cancer Untrained * Pre	-0.0765077	Cancer Trained * Pre down vs Cancer Untrained * Pre	0.000409488	-0.655619	16.5984	-4.07411	-0.655619	Cancer Trained * Pre down vs Healthy Aged-matched Trained * Pre	-0.110442	Cancer Trained * Pre down vs Healthy Aged-matched Trained * Pre	0.179404	-0.23217	1.90804	-1.38132	-0.23217	Cancer Trained * Post down vs Cancer Untrained * Post	-0.0397549	Cancer Trained * Post down vs Cancer Untrained * Post	0.00370572	-0.515136	10.2472	-3.20113	-0.515136	Cancer Trained * Post down vs Healthy Aged-matched Trained * Post	-0.0870693	Cancer Trained * Post down vs Healthy Aged-matched Trained * Post	5.52001	1.94929	1.76566	1
725021	cg06892281	BCL2L1	0.00147345	20		ENST00000412972.1	5'UTR	RP11-243J16.7						NM_138578;NM_001191	Body;Body	BCL2L1;BCL2L1	0.775663	0.0258932	0.0829883	0.288077	0.0258932	Cancer Trained * Post up vs Cancer Trained * Pre	0.00243781	Cancer Trained * Post up vs Cancer Trained * Pre	0.58748	0.0450943	0.302045	0.549586	0.0450943	Healthy Aged-matched Trained * Post up vs Healthy Aged-matched Trained * Pre	0.00470579	Healthy Aged-matched Trained * Post up vs Healthy Aged-matched Trained * Pre	0.868099	-0.0159962	0.0281532	-0.167789	-0.0159962	Cancer Untrained * Post down vs Cancer Untrained * Pre	-0.00170201	Cancer Untrained * Post down vs Cancer Untrained * Pre	0.645628	-0.0443752	0.216658	-0.465465	-0.0443752	Cancer Trained * Pre down vs Cancer Untrained * Pre	-0.00425517	Cancer Trained * Pre down vs Cancer Untrained * Pre	0.00414227	0.271559	9.95777	3.15559	0.271559	Cancer Trained * Pre up vs Healthy Aged-matched Trained * Pre	0.0281612	Cancer Trained * Pre up vs Healthy Aged-matched Trained * Pre	0.978156	-0.00248585	0.000764884	-0.0276565	-0.00248585	Cancer Trained * Post down vs Cancer Untrained * Post	-0.000115359	Cancer Trained * Post down vs Cancer Untrained * Post	0.00709753	0.252357	8.59938	2.93247	0.252357	Cancer Trained * Post up vs Healthy Aged-matched Trained * Post	0.0258932	Cancer Trained * Post up vs Healthy Aged-matched Trained * Post	5.51993	0.557439	0.504933	1
230490	cg12259011	MSL2	0.00147423	3		ENST00000434835.2;ENST00000473093.1;ENST00000491050.1;ENST00000481989.1	5'UTR;5'UTR;5'UTR;5'UTR	MSL2;MSL2;MSL2;MSL2						NM_018133;NM_001145417	Body;5'UTR	MSL2;MSL2	0.0203326	0.219811	6.13918	2.47774	0.219811	Cancer Trained * Post up vs Cancer Trained * Pre	0.0103791	Cancer Trained * Post up vs Cancer Trained * Pre	0.209458	0.104328	1.65957	1.28824	0.104328	Healthy Aged-matched Trained * Post up vs Healthy Aged-matched Trained * Pre	0.00417559	Healthy Aged-matched Trained * Post up vs Healthy Aged-matched Trained * Pre	0.939672	-0.00719333	0.00584414	-0.076447	-0.00719333	Cancer Untrained * Post down vs Cancer Untrained * Pre	-0.000474104	Cancer Untrained * Post down vs Cancer Untrained * Pre	0.615718	-0.0478262	0.258341	-0.508273	-0.0478262	Cancer Trained * Pre down vs Cancer Untrained * Pre	-0.00256183	Cancer Trained * Pre down vs Cancer Untrained * Pre	0.00684699	-0.250355	8.68792	-2.94753	-0.250355	Cancer Trained * Pre down vs Healthy Aged-matched Trained * Pre	-0.0116008	Cancer Trained * Pre down vs Healthy Aged-matched Trained * Pre	0.0542536	0.179178	4.07926	2.01972	0.179178	Cancer Trained * Post up vs Cancer Untrained * Post	0.00829142	Cancer Trained * Post up vs Cancer Untrained * Post	0.124876	-0.134873	2.52145	-1.58791	-0.134873	Cancer Trained * Post down vs Healthy Aged-matched Trained * Post	-0.00539724	Cancer Trained * Post down vs Healthy Aged-matched Trained * Post	5.51944	0.54299	0.491888	1
50873	cg14084056	ZNF641	0.00147894	12		ENST00000544117.2;ENST00000544117.2;ENST00000548932.1;ENST00000301042.3;ENST00000550342	1stExon;5'UTR;5'UTR;5'UTR;TSS1500;TSS200;5'UTR;5'UTR;5'UTR;5'UTR	ZNF641;ZNF641;ZNF641;ZNF641;ZNF641;RP11-370I10.6;ZNF641;ZNF641;ZNF641;ZNF641		Promoter_Associated	12:48743712-48745643	Island	chr12:48744318-48745099	NM_152320	TSS1500	ZNF641	0.000494954	-0.410021	16.0031	-4.00038	-0.410021	Cancer Trained * Post down vs Cancer Trained * Pre	-0.00939676	Cancer Trained * Post down vs Cancer Trained * Pre	0.299954	0.0990376	1.1204	1.05849	0.0990376	Healthy Aged-matched Trained * Post up vs Healthy Aged-matched Trained * Pre	0.00218212	Healthy Aged-matched Trained * Post up vs Healthy Aged-matched Trained * Pre	0.389012	-0.0953054	0.768551	-0.87667	-0.0953054	Cancer Untrained * Post down vs Cancer Untrained * Pre	-0.00225276	Cancer Untrained * Post down vs Cancer Untrained * Pre	0.324468	0.10927	1.01027	1.00512	0.10927	Cancer Trained * Pre up vs Cancer Untrained * Pre	0.00274066	Cancer Trained * Pre up vs Cancer Untrained * Pre	0.000260005	0.417081	18.0642	4.2502	0.417081	Cancer Trained * Pre up vs Healthy Aged-matched Trained * Pre	0.00952403	Cancer Trained * Pre up vs Healthy Aged-matched Trained * Pre	0.0559684	-0.205446	4.01779	-2.00444	-0.205446	Cancer Trained * Post down vs Cancer Untrained * Post	-0.00440334	Cancer Trained * Post down vs Cancer Untrained * Post	0.357576	-0.0919783	0.878515	-0.937292	-0.0919783	Cancer Trained * Post down vs Healthy Aged-matched Trained * Post	-0.00205485	Cancer Trained * Post down vs Healthy Aged-matched Trained * Post	5.51648	0.724406	0.656583	1
604117	cg20789824	OLFML2A	0.00148205	9		ENST00000288815.5;ENST00000342100.6	TSS1500;5'UTR	OLFML2A;OLFML2A						NM_001282715;NM_182487	TSS1500;Body	OLFML2A;OLFML2A	0.727825	-0.0494002	0.123869	-0.351951	-0.0494002	Cancer Trained * Post down vs Cancer Trained * Pre	-0.00606122	Cancer Trained * Post down vs Cancer Trained * Pre	0.624314	0.0635372	0.245891	0.495874	0.0635372	Healthy Aged-matched Trained * Post up vs Healthy Aged-matched Trained * Pre	0.0100835	Healthy Aged-matched Trained * Post up vs Healthy Aged-matched Trained * Pre	0.730316	-0.0518964	0.121515	-0.348589	-0.0518964	Cancer Untrained * Post down vs Cancer Untrained * Pre	-0.00846853	Cancer Untrained * Post down vs Cancer Untrained * Pre	0.00258354	0.498344	11.205	3.34739	0.498344	Cancer Trained * Pre up vs Cancer Untrained * Pre	0.0743911	Cancer Trained * Pre up vs Cancer Untrained * Pre	0.00362443	0.431401	10.3052	3.21017	0.431401	Cancer Trained * Pre up vs Healthy Aged-matched Trained * Pre	0.0634713	Cancer Trained * Pre up vs Healthy Aged-matched Trained * Pre	0.00148729	0.50084	12.7322	3.56823	0.50084	Cancer Trained * Post up vs Cancer Untrained * Post	0.0767984	Cancer Trained * Post up vs Cancer Untrained * Post	0.0258286	0.318464	5.61583	2.36977	0.318464	Cancer Trained * Post up vs Healthy Aged-matched Trained * Post	0.0473266	Cancer Trained * Post up vs Healthy Aged-matched Trained * Post	5.51453	1.35804	1.23133	1
347542	cg12113932	RBCK1	0.00148265	20		ENST00000382214.3;ENST00000356286.5;ENST00000475269.1;ENST00000441733.1;ENST00000353660	TSS1500;TSS1500;TSS1500;TSS1500;TSS1500;TSS1500;TSS1500;TSS1500;TSS1500;5'UTR;5'UTR	RBCK1;RBCK1;RBCK1;RBCK1;RBCK1;RBCK1;RBCK1;RBCK1;RBCK1;RBCK1;RBCK1		Promoter_Associated	20:387899-388568	N_Shore	chr20:388472-389342	NM_006462;NM_031229	TSS1500;TSS1500	RBCK1;RBCK1	5.94026e-05	-0.555438	23.2325	-4.82001	-0.555438	Cancer Trained * Post down vs Cancer Trained * Pre	-0.00920946	Cancer Trained * Post down vs Cancer Trained * Pre	0.88675	-0.0151354	0.0207011	-0.143879	-0.0151354	Healthy Aged-matched Trained * Post down vs Healthy Aged-matched Trained * Pre	-0.000102625	Healthy Aged-matched Trained * Post down vs Healthy Aged-matched Trained * Pre	0.777238	0.0349561	0.0817934	0.285995	0.0349561	Cancer Untrained * Post up vs Cancer Untrained * Pre	0.000701659	Cancer Untrained * Post up vs Cancer Untrained * Pre	0.0635754	0.237276	3.76862	1.94129	0.237276	Cancer Trained * Pre up vs Cancer Untrained * Pre	0.00442055	Cancer Trained * Pre up vs Cancer Untrained * Pre	0.00246224	0.371454	11.3351	3.36676	0.371454	Cancer Trained * Pre up vs Healthy Aged-matched Trained * Pre	0.00660603	Cancer Trained * Pre up vs Healthy Aged-matched Trained * Pre	0.00517104	-0.353117	9.38996	-3.0643	-0.353117	Cancer Trained * Post down vs Cancer Untrained * Post	-0.00549058	Cancer Trained * Post down vs Cancer Untrained * Post	0.138475	-0.168849	2.34212	-1.5304	-0.168849	Cancer Trained * Post down vs Healthy Aged-matched Trained * Post	-0.00250081	Cancer Trained * Post down vs Healthy Aged-matched Trained * Post	5.51415	0.9153	0.829955	1
474078	cg05491093	MIR4462	0.00148566	6										NR_039669	TSS1500	MIR4462	0.136091	0.196586	2.37201	1.54013	0.196586	Cancer Trained * Post up vs Cancer Trained * Pre	0.02353	Cancer Trained * Post up vs Cancer Trained * Pre	0.578389	-0.065612	0.317071	-0.563091	-0.065612	Healthy Aged-matched Trained * Post down vs Healthy Aged-matched Trained * Pre	-0.0068482	Healthy Aged-matched Trained * Post down vs Healthy Aged-matched Trained * Pre	0.84697	-0.0263999	0.0380244	-0.194998	-0.0263999	Cancer Untrained * Post down vs Cancer Untrained * Pre	-0.00279193	Cancer Untrained * Post down vs Cancer Untrained * Pre	0.785789	-0.0371931	0.0754712	-0.27472	-0.0371931	Cancer Trained * Pre down vs Cancer Untrained * Pre	-0.00525134	Cancer Trained * Pre down vs Cancer Untrained * Pre	0.000886268	-0.461046	14.2327	-3.77262	-0.461046	Cancer Trained * Pre down vs Healthy Aged-matched Trained * Pre	-0.0530485	Cancer Trained * Pre down vs Healthy Aged-matched Trained * Pre	0.157954	0.185793	2.1187	1.45557	0.185793	Cancer Trained * Post up vs Cancer Untrained * Post	0.0210706	Cancer Trained * Post up vs Cancer Untrained * Post	0.116251	-0.198848	2.64752	-1.62712	-0.198848	Cancer Trained * Post down vs Healthy Aged-matched Trained * Post	-0.0226703	Cancer Trained * Post down vs Healthy Aged-matched Trained * Post	5.51227	1.12262	1.01829	1
677353	cg12214295		0.00148658	10								Island	chr10:134834676-134835899				0.0935922	-0.137515	3.03864	-1.74317	-0.137515	Cancer Trained * Post down vs Cancer Trained * Pre	-0.0181009	Cancer Trained * Post down vs Cancer Trained * Pre	0.00236709	0.243597	11.442	3.38261	0.243597	Healthy Aged-matched Trained * Post up vs Healthy Aged-matched Trained * Pre	0.03396	Healthy Aged-matched Trained * Post up vs Healthy Aged-matched Trained * Pre	0.509142	-0.0560422	0.448596	-0.669773	-0.0560422	Cancer Untrained * Post down vs Cancer Untrained * Pre	-0.00760216	Cancer Untrained * Post down vs Cancer Untrained * Pre	0.0198029	0.208307	6.19775	2.48953	0.208307	Cancer Trained * Pre up vs Cancer Untrained * Pre	0.0279226	Cancer Trained * Pre up vs Cancer Untrained * Pre	6.6914e-05	0.360584	22.7918	4.77408	0.360584	Cancer Trained * Pre up vs Healthy Aged-matched Trained * Pre	0.0493427	Cancer Trained * Pre up vs Healthy Aged-matched Trained * Pre	0.120443	0.126834	2.58493	1.60777	0.126834	Cancer Trained * Post up vs Cancer Untrained * Post	0.0174239	Cancer Trained * Post up vs Cancer Untrained * Post	0.78801	-0.0205288	0.0738739	-0.271798	-0.0205288	Cancer Trained * Post down vs Healthy Aged-matched Trained * Post	-0.00271819	Cancer Trained * Post down vs Healthy Aged-matched Trained * Post	5.51169	0.428764	0.388958	1
774494	cg16383573		0.00149077	1								Island	chr1:1016863-1017439				0.74793	0.0352314	0.105586	0.32494	0.0352314	Cancer Trained * Post up vs Cancer Trained * Pre	0.00420674	Cancer Trained * Post up vs Cancer Trained * Pre	0.119144	-0.159721	2.60406	-1.61371	-0.159721	Healthy Aged-matched Trained * Post down vs Healthy Aged-matched Trained * Pre	-0.0149822	Healthy Aged-matched Trained * Post down vs Healthy Aged-matched Trained * Pre	0.757093	-0.0359623	0.0977887	-0.312712	-0.0359623	Cancer Untrained * Post down vs Cancer Untrained * Pre	-0.00519171	Cancer Untrained * Post down vs Cancer Untrained * Pre	0.612468	0.0589936	0.26315	0.512981	0.0589936	Cancer Trained * Pre up vs Cancer Untrained * Pre	0.00604109	Cancer Trained * Pre up vs Cancer Untrained * Pre	0.00208517	-0.356426	11.7889	-3.4335	-0.356426	Cancer Trained * Pre down vs Healthy Aged-matched Trained * Pre	-0.0352544	Cancer Trained * Pre down vs Healthy Aged-matched Trained * Pre	0.241114	0.130187	1.44173	1.20072	0.130187	Cancer Trained * Post up vs Cancer Untrained * Post	0.0154395	Cancer Trained * Post up vs Cancer Untrained * Post	0.132398	-0.161474	2.41957	-1.5555	-0.161474	Cancer Trained * Post down vs Healthy Aged-matched Trained * Post	-0.0160654	Cancer Trained * Post down vs Healthy Aged-matched Trained * Post	5.50908	0.80955	0.734742	1
593800	cg26819193	GDAP2	0.00149278	1		ENST00000369443.4	3'UTR	GDAP2						NM_017686	3'UTR	GDAP2	0.000225313	0.291358	18.5381	4.30559	0.291358	Cancer Trained * Post up vs Cancer Trained * Pre	0.0127096	Cancer Trained * Post up vs Cancer Trained * Pre	0.201443	-0.0810465	1.72132	-1.31199	-0.0810465	Healthy Aged-matched Trained * Post down vs Healthy Aged-matched Trained * Pre	-0.00323594	Healthy Aged-matched Trained * Post down vs Healthy Aged-matched Trained * Pre	0.37588	0.0647111	0.812862	0.901588	0.0647111	Cancer Untrained * Post up vs Cancer Untrained * Pre	0.00297741	Cancer Untrained * Post up vs Cancer Untrained * Pre	0.10339	-0.121325	2.85735	-1.69037	-0.121325	Cancer Trained * Pre down vs Cancer Untrained * Pre	-0.00538355	Cancer Trained * Pre down vs Cancer Untrained * Pre	0.000135962	-0.291591	20.2558	-4.50065	-0.291591	Cancer Trained * Pre down vs Healthy Aged-matched Trained * Pre	-0.0126758	Cancer Trained * Pre down vs Healthy Aged-matched Trained * Pre	0.132181	0.105322	2.42241	1.55641	0.105322	Cancer Trained * Post up vs Cancer Untrained * Post	0.00434864	Cancer Trained * Post up vs Cancer Untrained * Post	0.223833	0.0808133	1.55585	1.24734	0.0808133	Cancer Trained * Post up vs Healthy Aged-matched Trained * Post	0.00326973	Cancer Trained * Post up vs Healthy Aged-matched Trained * Post	5.50783	0.315267	0.286199	1
440726	cg25810066	NXT1	0.00150597	20		ENST00000442884.1;ENST00000254998.2	3'UTR;TSS1500	RP3-322G13.7;NXT1		Promoter_Associated	20:23330190-23331484	Island	chr20:23330636-23332046	NM_013248	TSS1500	NXT1	0.00284218	-0.358298	10.9486	-3.30887	-0.358298	Cancer Trained * Post down vs Cancer Trained * Pre	-0.0100796	Cancer Trained * Post down vs Cancer Trained * Pre	0.306443	-0.103206	1.09009	-1.04407	-0.103206	Healthy Aged-matched Trained * Post down vs Healthy Aged-matched Trained * Pre	-0.0023277	Healthy Aged-matched Trained * Post down vs Healthy Aged-matched Trained * Pre	0.716063	0.0422514	0.135332	0.367874	0.0422514	Cancer Untrained * Post up vs Cancer Untrained * Pre	0.000957539	Cancer Untrained * Post up vs Cancer Untrained * Pre	0.251781	0.134743	1.37635	1.17318	0.134743	Cancer Trained * Pre up vs Cancer Untrained * Pre	0.00382759	Cancer Trained * Pre up vs Cancer Untrained * Pre	0.00332496	0.336452	10.5318	3.24528	0.336452	Cancer Trained * Pre up vs Healthy Aged-matched Trained * Pre	0.00970583	Cancer Trained * Pre up vs Healthy Aged-matched Trained * Pre	0.0214048	-0.265807	6.02565	-2.45472	-0.265807	Cancer Trained * Post down vs Cancer Untrained * Post	-0.00720954	Cancer Trained * Post down vs Cancer Untrained * Post	0.439969	0.0813591	0.615845	0.784758	0.0813591	Cancer Trained * Post up vs Healthy Aged-matched Trained * Post	0.00195395	Cancer Trained * Post up vs Healthy Aged-matched Trained * Post	5.49967	0.806077	0.732841	1
119330	cg04179668	GTF3C1	0.00150754	16		ENST00000566023.1;ENST00000261588.4;ENST00000388971.4;ENST00000388971.4;ENST00000356183	TSS1500;TSS1500;1stExon;5'UTR;TSS200;TSS200	KIAA0556;KIAA0556;GTF3C1;GTF3C1;GTF3C1;GTF3C1		Promoter_Associated	16:27560534-27562324	Island	chr16:27560979-27561560	NM_001520;NM_001520;NM_015202	1stExon;5'UTR;TSS1500	GTF3C1;GTF3C1;KIAA0556	0.00719175	-0.273759	8.56696	-2.92694	-0.273759	Cancer Trained * Post down vs Cancer Trained * Pre	-0.00272823	Cancer Trained * Post down vs Cancer Trained * Pre	0.163167	-0.122678	2.06445	-1.43682	-0.122678	Healthy Aged-matched Trained * Post down vs Healthy Aged-matched Trained * Pre	-0.00108021	Healthy Aged-matched Trained * Post down vs Healthy Aged-matched Trained * Pre	0.893958	-0.013359	0.0181338	-0.134662	-0.013359	Cancer Untrained * Post down vs Cancer Untrained * Pre	-4.96738e-05	Cancer Untrained * Post down vs Cancer Untrained * Pre	0.0679612	0.189266	3.63986	1.90784	0.189266	Cancer Trained * Pre up vs Cancer Untrained * Pre	0.00200503	Cancer Trained * Pre up vs Cancer Untrained * Pre	0.00136944	0.322464	12.967	3.60097	0.322464	Cancer Trained * Pre up vs Healthy Aged-matched Trained * Pre	0.00322852	Cancer Trained * Pre up vs Healthy Aged-matched Trained * Pre	0.454047	-0.0711337	0.578416	-0.760537	-0.0711337	Cancer Trained * Post down vs Cancer Untrained * Post	-0.000673519	Cancer Trained * Post down vs Cancer Untrained * Post	0.0671557	0.171383	3.66278	1.91384	0.171383	Cancer Trained * Post up vs Healthy Aged-matched Trained * Post	0.00158051	Cancer Trained * Post up vs Healthy Aged-matched Trained * Post	5.4987	0.601285	0.546752	1
677034	cg21251203	NFIB	0.00152245	9										NM_005596	Body	NFIB	0.942946	0.0103772	0.00522599	0.072291	0.0103772	Cancer Trained * Post up vs Cancer Trained * Pre	0.00119209	Cancer Trained * Post up vs Cancer Trained * Pre	0.607641	-0.0681402	0.270395	-0.519995	-0.0681402	Healthy Aged-matched Trained * Post down vs Healthy Aged-matched Trained * Pre	-0.0100228	Healthy Aged-matched Trained * Post down vs Healthy Aged-matched Trained * Pre	0.793484	0.0402871	0.0700149	0.264603	0.0402871	Cancer Untrained * Post up vs Cancer Untrained * Pre	0.00546334	Cancer Untrained * Post up vs Cancer Untrained * Pre	0.0028972	0.502611	10.8974	3.30112	0.502611	Cancer Trained * Pre up vs Cancer Untrained * Pre	0.0747522	Cancer Trained * Pre up vs Cancer Untrained * Pre	0.00954917	0.385797	7.87984	2.8071	0.385797	Cancer Trained * Pre up vs Healthy Aged-matched Trained * Pre	0.0566906	Cancer Trained * Pre up vs Healthy Aged-matched Trained * Pre	0.00295589	0.472701	10.8439	3.293	0.472701	Cancer Trained * Post up vs Cancer Untrained * Post	0.070481	Cancer Trained * Post up vs Cancer Untrained * Post	0.00239197	0.464314	11.4136	3.37841	0.464314	Cancer Trained * Post up vs Healthy Aged-matched Trained * Post	0.0679055	Cancer Trained * Post up vs Healthy Aged-matched Trained * Post	5.48958	1.41396	1.28786	1
125365	cg18011273	SORCS2	0.00152439	4										NM_020777	Body	SORCS2	0.394751	0.210834	0.749873	0.865952	0.210834	Cancer Trained * Post up vs Cancer Trained * Pre	0.0202548	Cancer Trained * Post up vs Cancer Trained * Pre	0.463493	0.165479	0.554335	0.744537	0.165479	Healthy Aged-matched Trained * Post up vs Healthy Aged-matched Trained * Pre	0.0225788	Healthy Aged-matched Trained * Post up vs Healthy Aged-matched Trained * Pre	0.308899	-0.268227	1.07884	-1.03867	-0.268227	Cancer Untrained * Post down vs Cancer Untrained * Pre	-0.0322071	Cancer Untrained * Post down vs Cancer Untrained * Pre	0.111444	0.426107	2.72263	1.65004	0.426107	Cancer Trained * Pre up vs Cancer Untrained * Pre	0.0488303	Cancer Trained * Pre up vs Cancer Untrained * Pre	0.00340407	0.754265	10.4699	3.23572	0.754265	Cancer Trained * Pre up vs Healthy Aged-matched Trained * Pre	0.0879603	Cancer Trained * Pre up vs Healthy Aged-matched Trained * Pre	0.00101892	0.905168	13.8218	3.71776	0.905168	Cancer Trained * Post up vs Cancer Untrained * Post	0.101292	Cancer Trained * Post up vs Cancer Untrained * Post	0.00210194	0.79962	11.7669	3.43029	0.79962	Cancer Trained * Post up vs Healthy Aged-matched Trained * Post	0.0856363	Cancer Trained * Post up vs Healthy Aged-matched Trained * Post	5.4884	4.06678	3.70489	1
134140	cg16758084	CACNA2D3	0.00152452	3		ENST00000415676.2;ENST00000288197.5;ENST00000474759.1;ENST00000471363.1	3'UTR;3'UTR;3'UTR;3'UTR	CACNA2D3;CACNA2D3;CACNA2D3;CACNA2D3						NM_018398	3'UTR	CACNA2D3	4.58024e-05	0.34901	24.21	4.92037	0.34901	Cancer Trained * Post up vs Cancer Trained * Pre	0.0181849	Cancer Trained * Post up vs Cancer Trained * Pre	0.750294	0.0208358	0.103543	0.32178	0.0208358	Healthy Aged-matched Trained * Post up vs Healthy Aged-matched Trained * Pre	0.00107426	Healthy Aged-matched Trained * Post up vs Healthy Aged-matched Trained * Pre	0.562082	0.0442065	0.345255	0.587584	0.0442065	Cancer Untrained * Post up vs Cancer Untrained * Pre	0.0021466	Cancer Untrained * Post up vs Cancer Untrained * Pre	0.114549	-0.123019	2.6737	-1.63514	-0.123019	Cancer Trained * Pre down vs Cancer Untrained * Pre	-0.00695342	Cancer Trained * Pre down vs Cancer Untrained * Pre	0.0037797	-0.216847	10.1956	-3.19306	-0.216847	Cancer Trained * Pre down vs Healthy Aged-matched Trained * Pre	-0.0116556	Cancer Trained * Pre down vs Healthy Aged-matched Trained * Pre	0.0167869	0.181785	6.568	2.56281	0.181785	Cancer Trained * Post up vs Cancer Untrained * Post	0.00908488	Cancer Trained * Post up vs Cancer Untrained * Post	0.113677	0.111328	2.68729	1.63929	0.111328	Cancer Trained * Post up vs Healthy Aged-matched Trained * Post	0.00545507	Cancer Trained * Post up vs Healthy Aged-matched Trained * Post	5.48832	0.345168	0.314457	1
385466	cg09229850		0.00152548	17													0.405501	0.145392	0.715955	0.846141	0.145392	Cancer Trained * Post up vs Cancer Trained * Pre	0.01719	Cancer Trained * Post up vs Cancer Trained * Pre	0.0416627	-0.336811	4.61062	-2.14723	-0.336811	Healthy Aged-matched Trained * Post down vs Healthy Aged-matched Trained * Pre	-0.0348776	Healthy Aged-matched Trained * Post down vs Healthy Aged-matched Trained * Pre	0.331428	0.180518	0.98106	0.990485	0.180518	Cancer Untrained * Post up vs Cancer Untrained * Pre	0.0218154	Cancer Untrained * Post up vs Cancer Untrained * Pre	0.0916509	0.319705	3.07717	1.75419	0.319705	Cancer Trained * Pre up vs Cancer Untrained * Pre	0.0393257	Cancer Trained * Pre up vs Cancer Untrained * Pre	0.0055658	-0.49911	9.20421	-3.03384	-0.49911	Cancer Trained * Pre down vs Healthy Aged-matched Trained * Pre	-0.0548409	Cancer Trained * Pre down vs Healthy Aged-matched Trained * Pre	0.110188	0.284578	2.74289	1.65617	0.284578	Cancer Trained * Post up vs Cancer Untrained * Post	0.0347004	Cancer Trained * Post up vs Cancer Untrained * Post	0.918965	-0.0169072	0.0105618	-0.10277	-0.0169072	Cancer Trained * Post down vs Healthy Aged-matched Trained * Post	-0.00277335	Cancer Trained * Post down vs Healthy Aged-matched Trained * Post	5.48774	2.02534	1.84533	1
647208	cg23979954	IFLTD1	0.00153017	12		ENST00000540106.1;ENST00000445693.1;ENST00000545543.1;ENST00000542224.1	TSS200;TSS200;TSS200;TSS200	IFLTD1;IFLTD1;IFLTD1;IFLTD1						NM_001145727	TSS200	IFLTD1	0.308145	-0.203367	1.08228	-1.04033	-0.203367	Cancer Trained * Post down vs Cancer Trained * Pre	-0.0159234	Cancer Trained * Post down vs Cancer Trained * Pre	0.171794	0.251047	1.97912	1.40681	0.251047	Healthy Aged-matched Trained * Post up vs Healthy Aged-matched Trained * Pre	0.0152043	Healthy Aged-matched Trained * Post up vs Healthy Aged-matched Trained * Pre	0.881626	0.031192	0.0226316	0.150438	0.031192	Cancer Untrained * Post up vs Cancer Untrained * Pre	0.0037396	Cancer Untrained * Post up vs Cancer Untrained * Pre	0.456492	0.156828	0.572106	0.756377	0.156828	Cancer Trained * Pre up vs Cancer Untrained * Pre	0.0130959	Cancer Trained * Pre up vs Cancer Untrained * Pre	0.000223001	0.806587	18.5725	4.30958	0.806587	Cancer Trained * Pre up vs Healthy Aged-matched Trained * Pre	0.0536293	Cancer Trained * Pre up vs Healthy Aged-matched Trained * Pre	0.694276	-0.0777306	0.158111	-0.397632	-0.0777306	Cancer Trained * Post down vs Cancer Untrained * Post	-0.00656713	Cancer Trained * Post down vs Cancer Untrained * Post	0.0715765	0.352173	3.54062	1.88165	0.352173	Cancer Trained * Post up vs Healthy Aged-matched Trained * Post	0.0225016	Cancer Trained * Post up vs Healthy Aged-matched Trained * Post	5.48489	2.61998	2.38837	1
318761	cg22883426		0.00153178	14		ENST00000390521.1	TSS1500	TRAJ16									3.16763e-05	0.428041	25.6329	5.06289	0.428041	Cancer Trained * Post up vs Cancer Trained * Pre	0.0264729	Cancer Trained * Post up vs Cancer Trained * Pre	0.661628	0.0341844	0.196184	0.442927	0.0341844	Healthy Aged-matched Trained * Post up vs Healthy Aged-matched Trained * Pre	0.0022148	Healthy Aged-matched Trained * Post up vs Healthy Aged-matched Trained * Pre	0.38386	0.0794846	0.785669	0.88638	0.0794846	Cancer Untrained * Post up vs Cancer Untrained * Pre	0.00498425	Cancer Untrained * Post up vs Cancer Untrained * Pre	0.100934	-0.152731	2.90087	-1.7032	-0.152731	Cancer Trained * Pre down vs Cancer Untrained * Pre	-0.0104042	Cancer Trained * Pre down vs Cancer Untrained * Pre	0.00859429	-0.230844	8.133	-2.85184	-0.230844	Cancer Trained * Pre down vs Healthy Aged-matched Trained * Pre	-0.0150683	Cancer Trained * Pre down vs Healthy Aged-matched Trained * Pre	0.0290326	0.195825	5.36494	2.31623	0.195825	Cancer Trained * Post up vs Cancer Untrained * Post	0.0110844	Cancer Trained * Post up vs Cancer Untrained * Post	0.0549051	0.163013	4.05565	2.01386	0.163013	Cancer Trained * Post up vs Healthy Aged-matched Trained * Post	0.00918972	Cancer Trained * Post up vs Healthy Aged-matched Trained * Post	5.48392	0.489976	0.446739	1
593275	cg20405537	SPPL3	0.00153836	12		ENST00000543854.1;ENST00000543608.1;ENST00000536996.1	5'UTR;5'UTR;5'UTR	SPPL3;SPPL3;SPPL3	chr12:121310801-121310801					NM_139015	Body	SPPL3	0.0916727	0.146056	3.07673	1.75406	0.146056	Cancer Trained * Post up vs Cancer Trained * Pre	0.0151833	Cancer Trained * Post up vs Cancer Trained * Pre	0.208566	0.0981203	1.66629	1.29085	0.0981203	Healthy Aged-matched Trained * Post up vs Healthy Aged-matched Trained * Pre	0.0108265	Healthy Aged-matched Trained * Post up vs Healthy Aged-matched Trained * Pre	0.270087	0.0996105	1.27207	1.12786	0.0996105	Cancer Untrained * Post up vs Cancer Untrained * Pre	0.0112612	Cancer Untrained * Post up vs Cancer Untrained * Pre	0.0547857	0.177955	4.05995	2.01493	0.177955	Cancer Trained * Pre up vs Cancer Untrained * Pre	0.0192953	Cancer Trained * Pre up vs Cancer Untrained * Pre	0.00814546	0.229163	8.26287	2.87452	0.229163	Cancer Trained * Pre up vs Healthy Aged-matched Trained * Pre	0.0250328	Cancer Trained * Pre up vs Healthy Aged-matched Trained * Pre	0.0124025	0.2244	7.26272	2.69494	0.2244	Cancer Trained * Post up vs Cancer Untrained * Post	0.0232173	Cancer Trained * Post up vs Cancer Untrained * Post	0.00187587	0.277099	12.0812	3.4758	0.277099	Cancer Trained * Post up vs Healthy Aged-matched Trained * Post	0.0293896	Cancer Trained * Post up vs Healthy Aged-matched Trained * Post	5.47995	0.474935	0.433339	1
334791	cg11923920	WDR17	0.00153998	4	DMR	ENST00000509792.1;ENST00000280190.4;ENST00000296524.6;ENST00000508596.1;ENST00000508596	TSS200;TSS200;TSS200;1stExon;5'UTR	WDR17;WDR17;WDR17;WDR17;WDR17		Promoter_Associated	4:176986628-176987384	Island	chr4:176986921-176987360	NM_181265;NM_181265;NM_170710;NM_170710	1stExon;5'UTR;1stExon;5'UTR	WDR17;WDR17;WDR17;WDR17	0.939708	-0.0403565	0.00583709	-0.0764008	-0.0403565	Cancer Trained * Post down vs Cancer Trained * Pre	-0.00133922	Cancer Trained * Post down vs Cancer Trained * Pre	0.558337	-0.286068	0.351957	-0.59326	-0.286068	Healthy Aged-matched Trained * Post down vs Healthy Aged-matched Trained * Pre	-0.0287439	Healthy Aged-matched Trained * Post down vs Healthy Aged-matched Trained * Pre	0.567644	-0.324498	0.335461	-0.57919	-0.324498	Cancer Untrained * Post down vs Cancer Untrained * Pre	-0.0216923	Cancer Untrained * Post down vs Cancer Untrained * Pre	0.0807498	-1.01969	3.31249	-1.82002	-1.01969	Cancer Trained * Pre down vs Cancer Untrained * Pre	-0.0622208	Cancer Trained * Pre down vs Cancer Untrained * Pre	0.000667578	-1.96409	15.0828	-3.88366	-1.96409	Cancer Trained * Pre down vs Healthy Aged-matched Trained * Pre	-0.138147	Cancer Trained * Pre down vs Healthy Aged-matched Trained * Pre	0.176032	-0.73555	1.93907	-1.39251	-0.73555	Cancer Trained * Post down vs Cancer Untrained * Post	-0.0418676	Cancer Trained * Post down vs Cancer Untrained * Post	0.00227924	-1.71838	11.5451	-3.39781	-1.71838	Cancer Trained * Post down vs Healthy Aged-matched Trained * Post	-0.110742	Cancer Trained * Post down vs Healthy Aged-matched Trained * Post	5.47898	19.1091	17.4386	1
696596	cg11485188	ADAMTSL1	0.00154063	9		ENST00000380548.4;ENST00000327883.7;ENST00000431052.2;ENST00000380570.4;ENST00000380566	TSS1500;TSS1500;TSS1500;TSS1500;TSS1500	ADAMTSL1;ADAMTSL1;ADAMTSL1;ADAMTSL1;ADAMTSL1						NM_052866;NM_001040272	TSS1500;TSS1500	ADAMTSL1;ADAMTSL1	0.000248426	0.335904	18.2144	4.26783	0.335904	Cancer Trained * Post up vs Cancer Trained * Pre	0.0191969	Cancer Trained * Post up vs Cancer Trained * Pre	0.538325	0.0448285	0.389289	0.623931	0.0448285	Healthy Aged-matched Trained * Post up vs Healthy Aged-matched Trained * Pre	0.00239254	Healthy Aged-matched Trained * Post up vs Healthy Aged-matched Trained * Pre	0.724239	0.0297854	0.127303	0.356796	0.0297854	Cancer Untrained * Post up vs Cancer Untrained * Pre	0.00164277	Cancer Untrained * Post up vs Cancer Untrained * Pre	0.293874	-0.0895072	1.1496	-1.07219	-0.0895072	Cancer Trained * Pre down vs Cancer Untrained * Pre	-0.00589179	Cancer Trained * Pre down vs Cancer Untrained * Pre	0.0036364	-0.241802	10.2966	-3.20883	-0.241802	Cancer Trained * Pre down vs Healthy Aged-matched Trained * Pre	-0.0144176	Cancer Trained * Pre down vs Healthy Aged-matched Trained * Pre	0.0108594	0.216611	7.57437	2.75216	0.216611	Cancer Trained * Post up vs Cancer Untrained * Post	0.0116624	Cancer Trained * Post up vs Cancer Untrained * Post	0.519159	0.0492733	0.427558	0.653879	0.0492733	Cancer Trained * Post up vs Healthy Aged-matched Trained * Post	0.00238674	Cancer Trained * Post up vs Healthy Aged-matched Trained * Post	5.47859	0.424223	0.387165	1
278846	cg19697911	OTOS	0.00154363	2		ENST00000319460.1;ENST00000391989.2;ENST00000319460.1	5'UTR;5'UTR;1stExon	OTOS;OTOS;OTOS						NM_148961;NM_148961	5'UTR;1stExon	OTOS;OTOS	0.164874	-0.118636	2.04714	-1.43078	-0.118636	Cancer Trained * Post down vs Cancer Trained * Pre	-0.0204341	Cancer Trained * Post down vs Cancer Trained * Pre	0.308701	0.0786523	1.07974	1.03911	0.0786523	Healthy Aged-matched Trained * Post up vs Healthy Aged-matched Trained * Pre	0.0136091	Healthy Aged-matched Trained * Post up vs Healthy Aged-matched Trained * Pre	0.809633	0.0214118	0.0592746	0.243464	0.0214118	Cancer Untrained * Post up vs Cancer Untrained * Pre	0.00370916	Cancer Untrained * Post up vs Cancer Untrained * Pre	0.000397156	0.359348	16.6953	4.08599	0.359348	Cancer Trained * Pre up vs Cancer Untrained * Pre	0.0619917	Cancer Trained * Pre up vs Cancer Untrained * Pre	0.00117712	0.290622	13.4018	3.66084	0.290622	Cancer Trained * Pre up vs Healthy Aged-matched Trained * Pre	0.050094	Cancer Trained * Pre up vs Healthy Aged-matched Trained * Pre	0.013921	0.2193	6.99513	2.64483	0.2193	Cancer Trained * Post up vs Cancer Untrained * Post	0.0378484	Cancer Trained * Post up vs Cancer Untrained * Post	0.250794	0.093334	1.38225	1.17569	0.093334	Cancer Trained * Post up vs Healthy Aged-matched Trained * Post	0.0160508	Cancer Trained * Post up vs Healthy Aged-matched Trained * Post	5.47678	0.470672	0.429698	1
499210	cg10578110	CUX2	0.00154548	12										NM_015267	Body	CUX2	0.0115872	0.367112	7.42171	2.72428	0.367112	Cancer Trained * Post up vs Cancer Trained * Pre	0.0268227	Cancer Trained * Post up vs Cancer Trained * Pre	0.0248912	-0.293585	5.69582	-2.38659	-0.293585	Healthy Aged-matched Trained * Post down vs Healthy Aged-matched Trained * Pre	-0.0187554	Healthy Aged-matched Trained * Post down vs Healthy Aged-matched Trained * Pre	0.171382	-0.201276	1.98308	-1.40822	-0.201276	Cancer Untrained * Post down vs Cancer Untrained * Pre	-0.0157408	Cancer Untrained * Post down vs Cancer Untrained * Pre	0.120727	-0.229614	2.58077	-1.60648	-0.229614	Cancer Trained * Pre down vs Cancer Untrained * Pre	-0.0170781	Cancer Trained * Pre down vs Cancer Untrained * Pre	0.000170551	-0.569382	19.4761	-4.41317	-0.569382	Cancer Trained * Pre down vs Healthy Aged-matched Trained * Pre	-0.0392744	Cancer Trained * Pre down vs Healthy Aged-matched Trained * Pre	0.0187442	0.338775	6.32016	2.51399	0.338775	Cancer Trained * Post up vs Cancer Untrained * Post	0.0254855	Cancer Trained * Post up vs Cancer Untrained * Post	0.485633	0.091316	0.500943	0.707773	0.091316	Cancer Trained * Post up vs Healthy Aged-matched Trained * Post	0.00630376	Cancer Trained * Post up vs Healthy Aged-matched Trained * Post	5.47567	1.24291	1.13494	1
596112	cg06281694		0.0015527	10		ENST00000429250.2;ENST00000546103.1;ENST00000432742.1;ENST00000459633.1	5'UTR;5'UTR;5'UTR;5'UTR	RP11-90J7.3;RP11-90J7.3;RP11-90J7.3;C10orf101		Promoter_Associated	10:80062172-80063974	Island	chr10:80062780-80063588				0.00031941	-0.557444	17.3932	-4.17051	-0.557444	Cancer Trained * Post down vs Cancer Trained * Pre	-0.0147988	Cancer Trained * Post down vs Cancer Trained * Pre	0.346496	-0.117076	0.92064	-0.9595	-0.117076	Healthy Aged-matched Trained * Post down vs Healthy Aged-matched Trained * Pre	-0.00256901	Healthy Aged-matched Trained * Post down vs Healthy Aged-matched Trained * Pre	0.234828	-0.172589	1.48201	-1.21738	-0.172589	Cancer Untrained * Post down vs Cancer Untrained * Pre	-0.00421361	Cancer Untrained * Post down vs Cancer Untrained * Pre	0.026742	0.333718	5.54093	2.35392	0.333718	Cancer Trained * Pre up vs Cancer Untrained * Pre	0.00963348	Cancer Trained * Pre up vs Cancer Untrained * Pre	0.00117813	0.468445	13.3993	3.6605	0.468445	Cancer Trained * Pre up vs Healthy Aged-matched Trained * Pre	0.0128428	Cancer Trained * Pre up vs Healthy Aged-matched Trained * Pre	0.705264	-0.0511371	0.146369	-0.382581	-0.0511371	Cancer Trained * Post down vs Cancer Untrained * Post	-0.000951716	Cancer Trained * Post down vs Cancer Untrained * Post	0.828126	0.0280763	0.048133	0.219392	0.0280763	Cancer Trained * Post up vs Healthy Aged-matched Trained * Post	0.000612993	Cancer Trained * Post up vs Healthy Aged-matched Trained * Post	5.47136	1.22188	1.11662	1
152536	cg23377716	NDNF	0.00155318	4		ENST00000506900.1	TSS200	NDNF						NM_024574	Body	NDNF	0.00346416	0.23421	10.4238	3.2286	0.23421	Cancer Trained * Post up vs Cancer Trained * Pre	0.0119797	Cancer Trained * Post up vs Cancer Trained * Pre	0.57677	-0.0374488	0.319797	-0.565506	-0.0374488	Healthy Aged-matched Trained * Post down vs Healthy Aged-matched Trained * Pre	-0.00174377	Healthy Aged-matched Trained * Post down vs Healthy Aged-matched Trained * Pre	0.264897	0.0877512	1.30068	1.14047	0.0877512	Cancer Untrained * Post up vs Cancer Untrained * Pre	0.00460743	Cancer Untrained * Post up vs Cancer Untrained * Pre	0.686297	-0.0314404	0.166971	-0.408621	-0.0314404	Cancer Trained * Pre down vs Cancer Untrained * Pre	-0.00187206	Cancer Trained * Pre down vs Cancer Untrained * Pre	0.000437726	-0.281163	16.3879	-4.04819	-0.281163	Cancer Trained * Pre down vs Healthy Aged-matched Trained * Pre	-0.0143522	Cancer Trained * Pre down vs Healthy Aged-matched Trained * Pre	0.125415	0.115018	2.51391	1.58553	0.115018	Cancer Trained * Post up vs Cancer Untrained * Post	0.00550019	Cancer Trained * Post up vs Cancer Untrained * Post	0.89225	-0.00950439	0.0187264	-0.136844	-0.00950439	Cancer Trained * Post down vs Healthy Aged-matched Trained * Post	-0.000628706	Cancer Trained * Post down vs Healthy Aged-matched Trained * Post	5.47108	0.359887	0.328899	1
742674	cg04478861	DMRT1	0.00156638	9		ENST00000564322.1	5'UTR	DMRT1						NM_021951	Body	DMRT1	0.75917	0.0388869	0.0960669	0.309947	0.0388869	Cancer Trained * Post up vs Cancer Trained * Pre	0.00333753	Cancer Trained * Post up vs Cancer Trained * Pre	0.211102	-0.146996	1.64726	-1.28346	-0.146996	Healthy Aged-matched Trained * Post down vs Healthy Aged-matched Trained * Pre	-0.00937202	Healthy Aged-matched Trained * Post down vs Healthy Aged-matched Trained * Pre	0.678384	0.0558335	0.176038	0.419568	0.0558335	Cancer Untrained * Post up vs Cancer Untrained * Pre	0.00449808	Cancer Untrained * Post up vs Cancer Untrained * Pre	0.333098	0.131344	0.974174	0.987003	0.131344	Cancer Trained * Pre up vs Cancer Untrained * Pre	0.01142	Cancer Trained * Pre up vs Cancer Untrained * Pre	0.00317457	-0.392087	10.6542	-3.26408	-0.392087	Cancer Trained * Pre down vs Healthy Aged-matched Trained * Pre	-0.0286744	Cancer Trained * Pre down vs Healthy Aged-matched Trained * Pre	0.370582	0.114397	0.831382	0.911802	0.114397	Cancer Trained * Post up vs Cancer Untrained * Post	0.0102595	Cancer Trained * Post up vs Cancer Untrained * Post	0.0984158	-0.206203	2.94678	-1.71662	-0.206203	Cancer Trained * Post down vs Healthy Aged-matched Trained * Post	-0.0159649	Cancer Trained * Post down vs Healthy Aged-matched Trained * Post	5.46325	1.07496	0.983812	1
23047	cg25040670	HIST1H4A	0.00156953	6		ENST00000359907.3	1stExon	HIST1H4A		Promoter_Associated	6:26021483-26022342	Island	chr6:26021957-26022193	NM_003538	1stExon	HIST1H4A	0.000186475	-0.278993	19.173	-4.3787	-0.278993	Cancer Trained * Post down vs Cancer Trained * Pre	-0.00656044	Cancer Trained * Post down vs Cancer Trained * Pre	0.726612	0.0205662	0.125025	0.353588	0.0205662	Healthy Aged-matched Trained * Post up vs Healthy Aged-matched Trained * Pre	0.000473965	Healthy Aged-matched Trained * Post up vs Healthy Aged-matched Trained * Pre	0.0480112	-0.140514	4.32307	-2.0792	-0.140514	Cancer Untrained * Post down vs Cancer Untrained * Pre	-0.00308894	Cancer Untrained * Post down vs Cancer Untrained * Pre	0.0965539	0.116694	2.98161	1.72673	0.116694	Cancer Trained * Pre up vs Cancer Untrained * Pre	0.00289163	Cancer Trained * Pre up vs Cancer Untrained * Pre	0.00082673	0.231808	14.4394	3.79992	0.231808	Cancer Trained * Pre up vs Healthy Aged-matched Trained * Pre	0.00553162	Cancer Trained * Pre up vs Healthy Aged-matched Trained * Pre	0.735284	-0.0217844	0.116895	-0.341899	-0.0217844	Cancer Trained * Post down vs Cancer Untrained * Post	-0.000579865	Cancer Trained * Post down vs Cancer Untrained * Post	0.277301	-0.0677514	1.23347	-1.11062	-0.0677514	Cancer Trained * Post down vs Healthy Aged-matched Trained * Post	-0.00150278	Cancer Trained * Post down vs Healthy Aged-matched Trained * Post	5.46139	0.277146	0.253732	1
650960	cg06674208	PLSCR4	0.00157228	3		ENST00000433593.2;ENST00000446574.2;ENST00000476202.1;ENST00000460885.1;ENST00000460350	5'UTR;5'UTR;5'UTR;5'UTR;5'UTR;5'UTR;5'UTR	PLSCR4;PLSCR4;PLSCR4;PLSCR4;PLSCR4;PLSCR4;PLSCR4	chr3:145959602-145959602					NM_001177304;NM_001128305;NM_001128306;NM_020353;NM_001128304	5'UTR;5'UTR;5'UTR;5'UTR;5'UTR	PLSCR4;PLSCR4;PLSCR4;PLSCR4;PLSCR4	0.00105194	0.294498	13.7285	3.7052	0.294498	Cancer Trained * Post up vs Cancer Trained * Pre	0.0149874	Cancer Trained * Post up vs Cancer Trained * Pre	0.779035	-0.0205789	0.0804423	-0.283624	-0.0205789	Healthy Aged-matched Trained * Post down vs Healthy Aged-matched Trained * Pre	-0.0008819	Healthy Aged-matched Trained * Post down vs Healthy Aged-matched Trained * Pre	0.475834	-0.0610293	0.524062	-0.723921	-0.0610293	Cancer Untrained * Post down vs Cancer Untrained * Pre	-0.00311255	Cancer Untrained * Post down vs Cancer Untrained * Pre	0.0121958	-0.227806	7.30191	-2.7022	-0.227806	Cancer Trained * Pre down vs Cancer Untrained * Pre	-0.0119105	Cancer Trained * Pre down vs Cancer Untrained * Pre	0.000137122	-0.342243	20.2263	-4.49737	-0.342243	Cancer Trained * Pre down vs Healthy Aged-matched Trained * Pre	-0.0169656	Cancer Trained * Pre down vs Healthy Aged-matched Trained * Pre	0.120632	0.127721	2.58217	1.60691	0.127721	Cancer Trained * Post up vs Cancer Untrained * Post	0.00618941	Cancer Trained * Post up vs Cancer Untrained * Post	0.724096	-0.0271664	0.127441	-0.356989	-0.0271664	Cancer Trained * Post down vs Healthy Aged-matched Trained * Post	-0.00109629	Cancer Trained * Post down vs Healthy Aged-matched Trained * Post	5.45977	0.431147	0.39484	1
343694	cg20194668	LOC101926964	0.00158478	1		ENST00000423403.1	TSS1500	RP11-436K8.1						NR_110628	TSS1500	LOC101926964	0.884378	-0.0436578	0.0215837	-0.146914	-0.0436578	Cancer Trained * Post down vs Cancer Trained * Pre	-0.00758297	Cancer Trained * Post down vs Cancer Trained * Pre	0.68854	0.110009	0.164452	0.405527	0.110009	Healthy Aged-matched Trained * Post up vs Healthy Aged-matched Trained * Pre	0.00813358	Healthy Aged-matched Trained * Post up vs Healthy Aged-matched Trained * Pre	0.966763	0.0132657	0.00177138	0.0420878	0.0132657	Cancer Untrained * Post up vs Cancer Untrained * Pre	-0.0124365	Cancer Untrained * Post down vs Cancer Untrained * Pre	0.0119309	-0.8547	7.35322	-2.71168	-0.8547	Cancer Trained * Pre down vs Cancer Untrained * Pre	-0.0820857	Cancer Trained * Pre down vs Cancer Untrained * Pre	0.00412877	-0.898192	9.96622	-3.15693	-0.898192	Cancer Trained * Pre down vs Healthy Aged-matched Trained * Pre	-0.0875589	Cancer Trained * Pre down vs Healthy Aged-matched Trained * Pre	0.00512838	-0.911623	9.41096	-3.06773	-0.911623	Cancer Trained * Post down vs Cancer Untrained * Post	-0.0772322	Cancer Trained * Post down vs Cancer Untrained * Post	0.00107396	-1.05186	13.668	-3.69703	-1.05186	Cancer Trained * Post down vs Healthy Aged-matched Trained * Post	-0.103275	Cancer Trained * Post down vs Healthy Aged-matched Trained * Post	5.45245	6.01864	5.51921	1
324721	cg06344270	DNAJA3	0.0015855	16		ENST00000573120.1;ENST00000573165.1;ENST00000572140.1;ENST00000262375.6;ENST00000355296	TSS1500;1stExon;TSS200;TSS200;TSS200;TSS200;TSS200;TSS200;5'UTR	DNAJA3;CORO7;CORO7;DNAJA3;DNAJA3;DNAJA3;DNAJA3;DNAJA3;CORO7		Promoter_Associated	16:4475238-4476651	Island	chr16:4475429-4476330	NM_001135110;NM_005147	TSS200;TSS200	DNAJA3;DNAJA3	0.00154282	-0.492126	12.6285	-3.55367	-0.492126	Cancer Trained * Post down vs Cancer Trained * Pre	-0.00943432	Cancer Trained * Post down vs Cancer Trained * Pre	0.643885	0.0591555	0.218963	0.467935	0.0591555	Healthy Aged-matched Trained * Post up vs Healthy Aged-matched Trained * Pre	0.00123796	Healthy Aged-matched Trained * Post up vs Healthy Aged-matched Trained * Pre	0.0803288	0.267729	3.3223	1.82272	0.267729	Cancer Untrained * Post up vs Cancer Untrained * Pre	0.00544369	Cancer Untrained * Post up vs Cancer Untrained * Pre	0.0647444	0.283808	3.73334	1.93218	0.283808	Cancer Trained * Pre up vs Cancer Untrained * Pre	0.00572945	Cancer Trained * Pre up vs Cancer Untrained * Pre	0.00138746	0.47676	12.9297	3.59579	0.47676	Cancer Trained * Pre up vs Healthy Aged-matched Trained * Pre	0.00921996	Cancer Trained * Pre up vs Healthy Aged-matched Trained * Pre	0.00206412	-0.476047	11.8168	-3.43756	-0.476047	Cancer Trained * Post down vs Cancer Untrained * Post	-0.00914856	Cancer Trained * Post down vs Cancer Untrained * Post	0.579087	-0.0745213	0.3159	-0.56205	-0.0745213	Cancer Trained * Post down vs Healthy Aged-matched Trained * Post	-0.00145231	Cancer Trained * Post down vs Healthy Aged-matched Trained * Post	5.45203	1.30698	1.19861	1
448850	cg18053725		0.00159122	12					chr12:47787801-47787801								0.560545	-0.0716445	0.347995	-0.589911	-0.0716445	Cancer Trained * Post down vs Cancer Trained * Pre	-0.012334	Cancer Trained * Post down vs Cancer Trained * Pre	0.496843	0.0764463	0.475447	0.689527	0.0764463	Healthy Aged-matched Trained * Post up vs Healthy Aged-matched Trained * Pre	0.0129579	Healthy Aged-matched Trained * Post up vs Healthy Aged-matched Trained * Pre	0.900069	0.0163413	0.0160926	0.126857	0.0163413	Cancer Untrained * Post up vs Cancer Untrained * Pre	0.00279292	Cancer Untrained * Post up vs Cancer Untrained * Pre	0.326551	-0.128909	1.00144	-1.00072	-0.128909	Cancer Trained * Pre down vs Cancer Untrained * Pre	-0.0222738	Cancer Trained * Pre down vs Cancer Untrained * Pre	0.00662634	-0.344329	8.76889	-2.96123	-0.344329	Cancer Trained * Pre down vs Healthy Aged-matched Trained * Pre	-0.0592738	Cancer Trained * Pre down vs Healthy Aged-matched Trained * Pre	0.0862548	-0.216895	3.18938	-1.78588	-0.216895	Cancer Trained * Post down vs Cancer Untrained * Post	-0.0374007	Cancer Trained * Post down vs Cancer Untrained * Post	0.000270554	-0.49242	17.9336	-4.23481	-0.49242	Cancer Trained * Post down vs Healthy Aged-matched Trained * Post	-0.0845658	Cancer Trained * Post down vs Healthy Aged-matched Trained * Post	5.44871	1.00461	0.921875	1
371311	cg09436931		0.00159274	11													0.461248	0.0777292	0.559986	0.748322	0.0777292	Cancer Trained * Post up vs Cancer Trained * Pre	0.0125963	Cancer Trained * Post up vs Cancer Trained * Pre	0.481287	0.0677887	0.5111	0.714912	0.0677887	Healthy Aged-matched Trained * Post up vs Healthy Aged-matched Trained * Pre	0.0106823	Healthy Aged-matched Trained * Post up vs Healthy Aged-matched Trained * Pre	0.856895	0.0200734	0.0331971	0.182201	0.0200734	Cancer Untrained * Post up vs Cancer Untrained * Pre	0.00319872	Cancer Untrained * Post up vs Cancer Untrained * Pre	0.899027	0.0141226	0.0164318	0.128186	0.0141226	Cancer Trained * Pre up vs Cancer Untrained * Pre	0.00221578	Cancer Trained * Pre up vs Cancer Untrained * Pre	0.00688167	-0.292919	8.67546	-2.94541	-0.292919	Cancer Trained * Pre down vs Healthy Aged-matched Trained * Pre	-0.0470987	Cancer Trained * Pre down vs Healthy Aged-matched Trained * Pre	0.495913	0.0717783	0.477525	0.691032	0.0717783	Cancer Trained * Post up vs Cancer Untrained * Post	0.0116134	Cancer Trained * Post up vs Cancer Untrained * Post	0.00872477	-0.282978	8.09663	-2.84546	-0.282978	Cancer Trained * Post down vs Healthy Aged-matched Trained * Post	-0.0451847	Cancer Trained * Post down vs Healthy Aged-matched Trained * Post	5.44782	0.734723	0.674328	1
395438	cg27103194		0.00160026	6		ENST00000566733.1	TSS200	RP1-140K8.5									0.211771	-0.199228	1.64229	-1.28152	-0.199228	Cancer Trained * Post down vs Cancer Trained * Pre	-0.0320982	Cancer Trained * Post down vs Cancer Trained * Pre	0.962015	0.00682687	0.00231405	0.0481046	0.00682687	Healthy Aged-matched Trained * Post up vs Healthy Aged-matched Trained * Pre	0.000612895	Healthy Aged-matched Trained * Post up vs Healthy Aged-matched Trained * Pre	0.845749	-0.032414	0.0386422	-0.196576	-0.032414	Cancer Untrained * Post down vs Cancer Untrained * Pre	-0.00483536	Cancer Untrained * Post down vs Cancer Untrained * Pre	0.000591399	0.648192	15.4527	3.93099	0.648192	Cancer Trained * Pre up vs Cancer Untrained * Pre	0.100006	Cancer Trained * Pre up vs Cancer Untrained * Pre	0.00834421	0.426339	8.20442	2.86434	0.426339	Cancer Trained * Pre up vs Healthy Aged-matched Trained * Pre	0.0666457	Cancer Trained * Pre up vs Healthy Aged-matched Trained * Pre	0.00478386	0.481378	9.58785	3.09643	0.481378	Cancer Trained * Post up vs Cancer Untrained * Post	0.0727426	Cancer Trained * Post up vs Cancer Untrained * Post	0.151374	0.220284	2.19031	1.47997	0.220284	Cancer Trained * Post up vs Healthy Aged-matched Trained * Post	0.0339345	Cancer Trained * Post up vs Healthy Aged-matched Trained * Post	5.44347	1.64451	1.51054	1
328153	cg18122528	LRP1B	0.00160921	2										NM_018557	Body	LRP1B	0.643418	-0.0533616	0.219583	-0.468596	-0.0533616	Cancer Trained * Post down vs Cancer Trained * Pre	-0.00409572	Cancer Trained * Post down vs Cancer Trained * Pre	0.89382	-0.0140169	0.0181812	-0.134838	-0.0140169	Healthy Aged-matched Trained * Post down vs Healthy Aged-matched Trained * Pre	-0.00118213	Healthy Aged-matched Trained * Post down vs Healthy Aged-matched Trained * Pre	0.0675103	0.23084	3.65265	1.91119	0.23084	Cancer Untrained * Post up vs Cancer Untrained * Pre	0.0214015	Cancer Untrained * Post up vs Cancer Untrained * Pre	0.00112637	0.444269	13.5295	3.67824	0.444269	Cancer Trained * Pre up vs Cancer Untrained * Pre	0.0394183	Cancer Trained * Pre up vs Cancer Untrained * Pre	0.00193472	0.377612	11.9955	3.46346	0.377612	Cancer Trained * Pre up vs Healthy Aged-matched Trained * Pre	0.0319237	Cancer Trained * Pre up vs Healthy Aged-matched Trained * Pre	0.172137	0.160068	1.97583	1.40564	0.160068	Cancer Trained * Post up vs Cancer Untrained * Post	0.0139212	Cancer Trained * Post up vs Cancer Untrained * Post	0.00471282	0.338267	9.62606	3.10259	0.338267	Cancer Trained * Post up vs Healthy Aged-matched Trained * Post	0.0290101	Cancer Trained * Post up vs Healthy Aged-matched Trained * Post	5.43833	0.881526	0.810475	1
233620	cg02101812		0.00161443	1					chr1:33446816-33446816	Promoter_Associated	1:33446422-33447262						0.25285	-0.118863	1.36999	-1.17047	-0.118863	Cancer Trained * Post down vs Cancer Trained * Pre	-0.0179007	Cancer Trained * Post down vs Cancer Trained * Pre	0.874273	0.01482	0.0255565	0.159864	0.01482	Healthy Aged-matched Trained * Post up vs Healthy Aged-matched Trained * Pre	0.00204865	Healthy Aged-matched Trained * Post up vs Healthy Aged-matched Trained * Pre	0.870213	0.0177805	0.0272497	0.165075	0.0177805	Cancer Untrained * Post up vs Cancer Untrained * Pre	0.00306432	Cancer Untrained * Post up vs Cancer Untrained * Pre	0.00188898	0.374085	12.0619	3.47302	0.374085	Cancer Trained * Pre up vs Cancer Untrained * Pre	0.0589808	Cancer Trained * Pre up vs Cancer Untrained * Pre	0.000539019	0.38572	15.7384	3.96716	0.38572	Cancer Trained * Pre up vs Healthy Aged-matched Trained * Pre	0.0607545	Cancer Trained * Pre up vs Healthy Aged-matched Trained * Pre	0.0276803	0.237442	5.46689	2.33814	0.237442	Cancer Trained * Post up vs Cancer Untrained * Post	0.0380158	Cancer Trained * Post up vs Cancer Untrained * Post	0.0157013	0.252037	6.71961	2.59222	0.252037	Cancer Trained * Post up vs Healthy Aged-matched Trained * Post	0.0408052	Cancer Trained * Post up vs Healthy Aged-matched Trained * Post	5.43534	0.700665	0.644546	1
600961	cg03863634		0.0016254	16						Unclassified	16:86552321-86554142	S_Shelf	chr16:86549069-86550512				0.0308626	-0.204649	5.23508	-2.28803	-0.204649	Cancer Trained * Post down vs Cancer Trained * Pre	-0.0295979	Cancer Trained * Post down vs Cancer Trained * Pre	0.774062	-0.0236943	0.0842122	-0.290193	-0.0236943	Healthy Aged-matched Trained * Post down vs Healthy Aged-matched Trained * Pre	-0.00329876	Healthy Aged-matched Trained * Post down vs Healthy Aged-matched Trained * Pre	0.390342	-0.0829321	0.764186	-0.874177	-0.0829321	Cancer Untrained * Post down vs Cancer Untrained * Pre	-0.0120082	Cancer Untrained * Post down vs Cancer Untrained * Pre	0.0045799	0.295456	9.69926	3.11436	0.295456	Cancer Trained * Pre up vs Cancer Untrained * Pre	0.0419919	Cancer Trained * Pre up vs Cancer Untrained * Pre	0.000437403	0.346693	16.3902	4.04848	0.346693	Cancer Trained * Pre up vs Healthy Aged-matched Trained * Pre	0.0493923	Cancer Trained * Pre up vs Healthy Aged-matched Trained * Pre	0.0634276	0.173739	3.77313	1.94246	0.173739	Cancer Trained * Post up vs Cancer Untrained * Post	0.0244021	Cancer Trained * Post up vs Cancer Untrained * Post	0.0643298	0.165738	3.74577	1.9354	0.165738	Cancer Trained * Post up vs Healthy Aged-matched Trained * Post	0.0230932	Cancer Trained * Post up vs Healthy Aged-matched Trained * Post	5.42908	0.542913	0.500004	1
179149	cg16713478		0.00162624	3													0.0438386	0.274278	4.50683	2.12293	0.274278	Cancer Trained * Post up vs Cancer Trained * Pre	0.0334697	Cancer Trained * Post up vs Cancer Trained * Pre	0.212198	-0.150998	1.63913	-1.28028	-0.150998	Healthy Aged-matched Trained * Post down vs Healthy Aged-matched Trained * Pre	-0.0173527	Healthy Aged-matched Trained * Post down vs Healthy Aged-matched Trained * Pre	0.0975678	0.235866	2.96255	1.72121	0.235866	Cancer Untrained * Post up vs Cancer Untrained * Pre	0.0299339	Cancer Untrained * Post up vs Cancer Untrained * Pre	0.270065	0.154564	1.27219	1.12791	0.154564	Cancer Trained * Pre up vs Cancer Untrained * Pre	0.0209855	Cancer Trained * Pre up vs Cancer Untrained * Pre	0.00190145	-0.429279	12.0436	-3.47039	-0.429279	Cancer Trained * Pre down vs Healthy Aged-matched Trained * Pre	-0.0517987	Cancer Trained * Pre down vs Healthy Aged-matched Trained * Pre	0.147783	0.192976	2.23098	1.49365	0.192976	Cancer Trained * Post up vs Cancer Untrained * Post	0.0245213	Cancer Trained * Post up vs Cancer Untrained * Post	0.974442	-0.0040028	0.00104714	-0.0323596	-0.0040028	Cancer Trained * Post down vs Healthy Aged-matched Trained * Post	-0.000976255	Cancer Trained * Post down vs Healthy Aged-matched Trained * Post	5.42861	1.13268	1.04325	1
109022	cg02097843		0.00164299	10		ENST00000534049.1;ENST00000475184.1;ENST00000450890.1	5'UTR;5'UTR;5'UTR	ITGB1;ITGB1;RP11-462L8.1	chr10:33269452-33269452	Promoter_Associated_Cell_type_specific	10:33269340-33270093	Island	chr10:33269511-33269870				0.0816767	-0.206327	3.2911	-1.81414	-0.206327	Cancer Trained * Post down vs Cancer Trained * Pre	-0.00220462	Cancer Trained * Post down vs Cancer Trained * Pre	0.379372	0.0929124	0.80086	0.894908	0.0929124	Healthy Aged-matched Trained * Post up vs Healthy Aged-matched Trained * Pre	0.000848996	Healthy Aged-matched Trained * Post up vs Healthy Aged-matched Trained * Pre	0.594219	-0.065098	0.291213	-0.539641	-0.065098	Cancer Untrained * Post down vs Cancer Untrained * Pre	-0.000419169	Cancer Untrained * Post down vs Cancer Untrained * Pre	0.0018449	0.420094	12.1274	3.48245	0.420094	Cancer Trained * Pre up vs Cancer Untrained * Pre	0.00422411	Cancer Trained * Pre up vs Cancer Untrained * Pre	0.000300158	0.456754	17.5947	4.1946	0.456754	Cancer Trained * Pre up vs Healthy Aged-matched Trained * Pre	0.00454124	Cancer Trained * Pre up vs Healthy Aged-matched Trained * Pre	0.0215382	0.278865	6.01196	2.45193	0.278865	Cancer Trained * Post up vs Cancer Untrained * Post	0.00243866	Cancer Trained * Post up vs Cancer Untrained * Post	0.16045	0.157514	2.09246	1.44653	0.157514	Cancer Trained * Post up vs Healthy Aged-matched Trained * Post	0.00148762	Cancer Trained * Post up vs Healthy Aged-matched Trained * Post	5.41916	0.876222	0.808448	1
123148	cg18644481	EHMT2	0.00164407	6		ENST00000477678.1;ENST00000494816.1;ENST00000477678.1;ENST00000436026.1;ENST00000480912	3'UTR;TSS1500;1stExon;TSS200;3'UTR	EHMT2;EHMT2;EHMT2;EHMT2;EHMT2				N_Shelf	chr6:31856896-31857104	NM_006709;NM_025256	Body;Body	EHMT2;EHMT2	0.000186788	0.534629	19.1674	4.37805	0.534629	Cancer Trained * Post up vs Cancer Trained * Pre	0.00624554	Cancer Trained * Post up vs Cancer Trained * Pre	0.6569	0.0501153	0.202105	0.449561	0.0501153	Healthy Aged-matched Trained * Post up vs Healthy Aged-matched Trained * Pre	0.000560572	Healthy Aged-matched Trained * Post up vs Healthy Aged-matched Trained * Pre	0.805192	0.0322857	0.0621335	0.249266	0.0322857	Cancer Untrained * Post up vs Cancer Untrained * Pre	0.000249293	Cancer Untrained * Post up vs Cancer Untrained * Pre	0.0115715	-0.352933	7.42489	-2.72486	-0.352933	Cancer Trained * Pre down vs Cancer Untrained * Pre	-0.00447778	Cancer Trained * Pre down vs Cancer Untrained * Pre	0.000470788	-0.469991	16.1594	-4.01987	-0.469991	Cancer Trained * Pre down vs Healthy Aged-matched Trained * Pre	-0.00557692	Cancer Trained * Pre down vs Healthy Aged-matched Trained * Pre	0.232543	0.14941	1.49698	1.22351	0.14941	Cancer Trained * Post up vs Cancer Untrained * Post	0.00151846	Cancer Trained * Post up vs Cancer Untrained * Post	0.902135	0.0145233	0.0154304	0.124219	0.0145233	Cancer Trained * Post up vs Healthy Aged-matched Trained * Post	0.000108051	Cancer Trained * Post up vs Healthy Aged-matched Trained * Post	5.41856	1.01004	0.932016	1
173519	cg14314661	ZMIZ1	0.00164712	10		ENST00000472035.1	5'UTR	ZMIZ1	chr10:81025991-81025991	Promoter_Associated_Cell_type_specific	10:81026577-81026870			NM_020338	Body	ZMIZ1	0.22443	-0.0976151	1.55172	-1.24568	-0.0976151	Cancer Trained * Post down vs Cancer Trained * Pre	-0.0153354	Cancer Trained * Post down vs Cancer Trained * Pre	0.838842	0.0147008	0.0422322	0.205505	0.0147008	Healthy Aged-matched Trained * Post up vs Healthy Aged-matched Trained * Pre	0.00240821	Healthy Aged-matched Trained * Post up vs Healthy Aged-matched Trained * Pre	0.460921	0.0622437	0.560813	0.748875	0.0622437	Cancer Untrained * Post up vs Cancer Untrained * Pre	0.0100993	Cancer Untrained * Post up vs Cancer Untrained * Pre	0.00101753	0.309051	13.8258	3.7183	0.309051	Cancer Trained * Pre up vs Cancer Untrained * Pre	0.0500445	Cancer Trained * Pre up vs Cancer Untrained * Pre	0.000468289	0.301753	16.176	4.02194	0.301753	Cancer Trained * Pre up vs Healthy Aged-matched Trained * Pre	0.048853	Cancer Trained * Pre up vs Healthy Aged-matched Trained * Pre	0.068499	0.149193	3.62472	1.90387	0.149193	Cancer Trained * Post up vs Cancer Untrained * Post	0.0246098	Cancer Trained * Post up vs Cancer Untrained * Post	0.0182882	0.189437	6.37526	2.52493	0.189437	Cancer Trained * Post up vs Healthy Aged-matched Trained * Post	0.0311094	Cancer Trained * Post up vs Healthy Aged-matched Trained * Post	5.41685	0.415792	0.383795	1
321696	cg11411219	TPT1-AS1	0.00164878	13		ENST00000517509.1;ENST00000412946.2;ENST00000520622.1;ENST00000520590.1;ENST00000523506	5'UTR;5'UTR;5'UTR;5'UTR;5'UTR;5'UTR;5'UTR;5'UTR;5'UTR;5'UTR;5'UTR;5'UTR;5'UTR	TPT1-AS1;TPT1-AS1;TPT1-AS1;TPT1-AS1;TPT1-AS1;TPT1-AS1;TPT1-AS1;TPT1-AS1;TPT1-AS1;TPT1-A	chr13:45941510-45941510	Unclassified	13:45941462-45941906			NR_024458	Body	TPT1-AS1	0.573284	-0.0539414	0.325722	-0.57072	-0.0539414	Cancer Trained * Post down vs Cancer Trained * Pre	-0.00890886	Cancer Trained * Post down vs Cancer Trained * Pre	0.130273	0.134984	2.44764	1.56449	0.134984	Healthy Aged-matched Trained * Post up vs Healthy Aged-matched Trained * Pre	0.0230925	Healthy Aged-matched Trained * Post up vs Healthy Aged-matched Trained * Pre	0.694393	0.0398457	0.157984	0.397472	0.0398457	Cancer Untrained * Post up vs Cancer Untrained * Pre	0.00680366	Cancer Untrained * Post up vs Cancer Untrained * Pre	0.000817356	0.381382	14.4734	3.80439	0.381382	Cancer Trained * Pre up vs Cancer Untrained * Pre	0.064756	Cancer Trained * Pre up vs Cancer Untrained * Pre	0.00287909	0.29895	10.9141	3.30366	0.29895	Cancer Trained * Pre up vs Healthy Aged-matched Trained * Pre	0.050584	Cancer Trained * Pre up vs Healthy Aged-matched Trained * Pre	0.00544597	0.287595	9.25903	3.04287	0.287595	Cancer Trained * Post up vs Cancer Untrained * Post	0.0490435	Cancer Trained * Post up vs Cancer Untrained * Post	0.23539	0.110025	1.47835	1.21587	0.110025	Cancer Trained * Post up vs Healthy Aged-matched Trained * Post	0.0185826	Cancer Trained * Post up vs Healthy Aged-matched Trained * Post	5.41592	0.604755	0.558313	1
150424	cg04210225	MAP3K14	0.00164929	17										NM_003954	Body	MAP3K14	0.573571	-0.0681558	0.325231	-0.57029	-0.0681558	Cancer Trained * Post down vs Cancer Trained * Pre	-0.00754716	Cancer Trained * Post down vs Cancer Trained * Pre	0.954755	-0.00625229	0.00328432	-0.057309	-0.00625229	Healthy Aged-matched Trained * Post down vs Healthy Aged-matched Trained * Pre	-0.00052283	Healthy Aged-matched Trained * Post down vs Healthy Aged-matched Trained * Pre	0.808869	0.030988	0.0597614	0.244461	0.030988	Cancer Untrained * Post up vs Cancer Untrained * Pre	0.00219739	Cancer Untrained * Post up vs Cancer Untrained * Pre	0.644604	0.0591864	0.21801	0.466916	0.0591864	Cancer Trained * Pre up vs Cancer Untrained * Pre	0.0059071	Cancer Trained * Pre up vs Cancer Untrained * Pre	0.0087904	-0.325222	8.07856	-2.84228	-0.325222	Cancer Trained * Pre down vs Healthy Aged-matched Trained * Pre	-0.0375919	Cancer Trained * Pre down vs Healthy Aged-matched Trained * Pre	0.74091	-0.0399574	0.111784	-0.334342	-0.0399574	Cancer Trained * Post down vs Cancer Untrained * Post	-0.00383746	Cancer Trained * Post down vs Cancer Untrained * Post	0.0023631	-0.387125	11.4466	-3.38329	-0.387125	Cancer Trained * Post down vs Healthy Aged-matched Trained * Post	-0.0446162	Cancer Trained * Post down vs Healthy Aged-matched Trained * Post	5.41564	0.966883	0.892676	1
692757	cg24496505	LRRFIP1	0.00165359	2		ENST00000498053.1;ENST00000473815.1	5'UTR;5'UTR	LRRFIP1;LRRFIP1						NM_001137553;NM_004735;NM_001137552;NM_001137550;NM_001137551	Body;Body;Body;Body;Body	LRRFIP1;LRRFIP1;LRRFIP1;LRRFIP1;LRRFIP1	0.689473	-0.0452431	0.163411	-0.404242	-0.0452431	Cancer Trained * Post down vs Cancer Trained * Pre	-0.00424572	Cancer Trained * Post down vs Cancer Trained * Pre	0.920964	0.0102401	0.0100454	0.100227	0.0102401	Healthy Aged-matched Trained * Post up vs Healthy Aged-matched Trained * Pre	0.00110092	Healthy Aged-matched Trained * Post up vs Healthy Aged-matched Trained * Pre	0.962047	-0.00570571	0.00231017	-0.0480642	-0.00570571	Cancer Untrained * Post down vs Cancer Untrained * Pre	-0.00149403	Cancer Untrained * Post down vs Cancer Untrained * Pre	0.00227103	0.403526	11.5549	3.39925	0.403526	Cancer Trained * Pre up vs Cancer Untrained * Pre	0.0503582	Cancer Trained * Pre up vs Cancer Untrained * Pre	0.00321027	0.34928	10.6246	3.25954	0.34928	Cancer Trained * Pre up vs Healthy Aged-matched Trained * Pre	0.0427748	Cancer Trained * Pre up vs Healthy Aged-matched Trained * Pre	0.00326886	0.363989	10.5768	3.25219	0.363989	Cancer Trained * Post up vs Cancer Untrained * Post	0.0476066	Cancer Trained * Post up vs Cancer Untrained * Post	0.0111257	0.293797	7.51723	2.74176	0.293797	Cancer Trained * Post up vs Healthy Aged-matched Trained * Post	0.0374282	Cancer Trained * Post up vs Healthy Aged-matched Trained * Post	5.41324	0.8476	0.782895	1
2518	cg25859670	NTM	0.00165622	11		ENST00000498764.1;ENST00000467255.1	5'UTR;5'UTR	NTM;NTM						NM_001144059;NM_001048209;NM_001144058;NM_016522	Body;Body;Body;Body	NTM;NTM;NTM;NTM	0.674631	-0.163289	0.180438	-0.42478	-0.163289	Cancer Trained * Post down vs Cancer Trained * Pre	-0.027267	Cancer Trained * Post down vs Cancer Trained * Pre	0.894309	0.0470975	0.0180132	0.134213	0.0470975	Healthy Aged-matched Trained * Post up vs Healthy Aged-matched Trained * Pre	0.00872331	Healthy Aged-matched Trained * Post up vs Healthy Aged-matched Trained * Pre	0.905588	-0.0488513	0.0143553	-0.119814	-0.0488513	Cancer Untrained * Post down vs Cancer Untrained * Pre	-0.00466758	Cancer Untrained * Post down vs Cancer Untrained * Pre	0.277333	-0.452798	1.2333	-1.11054	-0.452798	Cancer Trained * Pre down vs Cancer Untrained * Pre	-0.072074	Cancer Trained * Pre down vs Cancer Untrained * Pre	0.00275156	-1.22263	11.0355	-3.32197	-1.22263	Cancer Trained * Pre down vs Healthy Aged-matched Trained * Pre	-0.200378	Cancer Trained * Pre down vs Healthy Aged-matched Trained * Pre	0.152534	-0.567236	2.17741	-1.47561	-0.567236	Cancer Trained * Post down vs Cancer Untrained * Post	-0.0946734	Cancer Trained * Post down vs Cancer Untrained * Post	0.000650812	-1.43301	15.1601	-3.8936	-1.43301	Cancer Trained * Post down vs Healthy Aged-matched Trained * Post	-0.236368	Cancer Trained * Post down vs Healthy Aged-matched Trained * Post	5.41177	9.99624	9.23564	1
366055	cg11586034	VPS45	0.00165942	1		ENST00000543996.1;ENST00000369130.3;ENST00000369128.5;ENST00000491789.1	3'UTR;3'UTR;3'UTR;5'UTR	VPS45;VPS45;VPS45;VPS45						NM_007259	3'UTR	VPS45	0.737899	-0.0195915	0.114504	-0.338384	-0.0195915	Cancer Trained * Post down vs Cancer Trained * Pre	-0.00312954	Cancer Trained * Post down vs Cancer Trained * Pre	0.484195	0.0375323	0.504285	0.710131	0.0375323	Healthy Aged-matched Trained * Post up vs Healthy Aged-matched Trained * Pre	0.00599762	Healthy Aged-matched Trained * Post up vs Healthy Aged-matched Trained * Pre	0.821405	0.0140089	0.0520406	0.228124	0.0140089	Cancer Untrained * Post up vs Cancer Untrained * Pre	0.00226493	Cancer Untrained * Post up vs Cancer Untrained * Pre	0.00113007	0.225798	13.5199	3.67695	0.225798	Cancer Trained * Pre up vs Cancer Untrained * Pre	0.0363371	Cancer Trained * Pre up vs Cancer Untrained * Pre	0.00443163	0.173386	9.78371	3.12789	0.173386	Cancer Trained * Pre up vs Healthy Aged-matched Trained * Pre	0.0278211	Cancer Trained * Pre up vs Healthy Aged-matched Trained * Pre	0.00276742	0.192198	11.02	3.31965	0.192198	Cancer Trained * Post up vs Cancer Untrained * Post	0.0309426	Cancer Trained * Post up vs Cancer Untrained * Post	0.0462355	0.116263	4.399	2.09738	0.116263	Cancer Trained * Post up vs Healthy Aged-matched Trained * Post	0.0186939	Cancer Trained * Post up vs Healthy Aged-matched Trained * Post	5.41	0.226684	0.209505	1
676257	cg25424937	MUM1	0.0016638	19								N_Shelf	chr19:1368814-1369026	NR_024247;NM_032853	Body;Body	MUM1;MUM1	0.0178566	0.226867	6.42883	2.53551	0.226867	Cancer Trained * Post up vs Cancer Trained * Pre	0.00927739	Cancer Trained * Post up vs Cancer Trained * Pre	0.045308	0.17211	4.43996	2.10712	0.17211	Healthy Aged-matched Trained * Post up vs Healthy Aged-matched Trained * Pre	0.00600317	Healthy Aged-matched Trained * Post up vs Healthy Aged-matched Trained * Pre	0.92761	-0.00870957	0.00842227	-0.0917729	-0.00870957	Cancer Untrained * Post down vs Cancer Untrained * Pre	-0.000475404	Cancer Untrained * Post down vs Cancer Untrained * Pre	0.0418051	-0.203626	4.60364	-2.14561	-0.203626	Cancer Trained * Pre down vs Cancer Untrained * Pre	-0.00823246	Cancer Trained * Pre down vs Cancer Untrained * Pre	0.00468239	-0.266017	9.64262	-3.10526	-0.266017	Cancer Trained * Pre down vs Healthy Aged-matched Trained * Pre	-0.0105712	Cancer Trained * Pre down vs Healthy Aged-matched Trained * Pre	0.724021	0.031951	0.127514	0.357091	0.031951	Cancer Trained * Post up vs Cancer Untrained * Post	0.00152034	Cancer Trained * Post up vs Cancer Untrained * Post	0.0208701	-0.211259	6.08146	-2.46606	-0.211259	Cancer Trained * Post down vs Healthy Aged-matched Trained * Post	-0.00729697	Cancer Trained * Post down vs Healthy Aged-matched Trained * Post	5.40757	0.541158	0.500371	1
83064	cg23949969	MGAT1	0.00166634	5								Island	chr5:180219007-180219883	NM_001114618;NM_001114620;NM_002406;NM_001114617;NM_001114619	Body;Body;Body;Body;Body	MGAT1;MGAT1;MGAT1;MGAT1;MGAT1	0.526037	0.178439	0.413532	0.643065	0.178439	Cancer Trained * Post up vs Cancer Trained * Pre	0.0189507	Cancer Trained * Post up vs Cancer Trained * Pre	0.783646	-0.070303	0.07703	-0.277543	-0.070303	Healthy Aged-matched Trained * Post down vs Healthy Aged-matched Trained * Pre	-0.0108067	Healthy Aged-matched Trained * Post down vs Healthy Aged-matched Trained * Pre	0.525462	-0.189528	0.414693	-0.643966	-0.189528	Cancer Untrained * Post down vs Cancer Untrained * Pre	-0.0195272	Cancer Untrained * Post down vs Cancer Untrained * Pre	0.418857	0.241922	0.675659	0.821985	0.241922	Cancer Trained * Pre up vs Cancer Untrained * Pre	0.0203563	Cancer Trained * Pre up vs Cancer Untrained * Pre	0.00441409	0.831416	9.7939	3.12952	0.831416	Cancer Trained * Pre up vs Healthy Aged-matched Trained * Pre	0.0829576	Cancer Trained * Pre up vs Healthy Aged-matched Trained * Pre	0.0374325	0.609889	4.83094	2.19794	0.609889	Cancer Trained * Post up vs Cancer Untrained * Post	0.0588342	Cancer Trained * Post up vs Cancer Untrained * Post	0.000418333	1.08016	16.5308	4.06581	1.08016	Cancer Trained * Post up vs Healthy Aged-matched Trained * Post	0.112715	Cancer Trained * Post up vs Healthy Aged-matched Trained * Post	5.40616	5.20318	4.81226	1
748170	cg03357839		0.00167113	12		ENST00000363433.1	TSS1500	U6		Unclassified	12:49367897-49368376	S_Shelf	chr12:49363664-49364443				0.0298779	-0.221332	5.30386	-2.30301	-0.221332	Cancer Trained * Post down vs Cancer Trained * Pre	-0.0370978	Cancer Trained * Post down vs Cancer Trained * Pre	0.718371	0.0319996	0.133037	0.364743	0.0319996	Healthy Aged-matched Trained * Post up vs Healthy Aged-matched Trained * Pre	0.00546731	Healthy Aged-matched Trained * Post up vs Healthy Aged-matched Trained * Pre	0.40648	-0.0860693	0.712932	-0.844353	-0.0860693	Cancer Untrained * Post down vs Cancer Untrained * Pre	-0.0131583	Cancer Untrained * Post down vs Cancer Untrained * Pre	0.00104702	0.377879	13.7422	3.70705	0.377879	Cancer Trained * Pre up vs Cancer Untrained * Pre	0.0627558	Cancer Trained * Pre up vs Cancer Untrained * Pre	0.00208898	0.315862	11.7839	3.43276	0.315862	Cancer Trained * Pre up vs Healthy Aged-matched Trained * Pre	0.0527312	Cancer Trained * Pre up vs Healthy Aged-matched Trained * Pre	0.0183069	0.242616	6.37298	2.52448	0.242616	Cancer Trained * Post up vs Cancer Untrained * Post	0.0388162	Cancer Trained * Post up vs Cancer Untrained * Post	0.503016	0.0625306	0.461825	0.679577	0.0625306	Cancer Trained * Post up vs Healthy Aged-matched Trained * Post	0.010166	Cancer Trained * Post up vs Healthy Aged-matched Trained * Post	5.40352	0.623854	0.577266	1
622278	cg20038996		0.0016736	4		ENST00000504870.1;ENST00000499082.2;ENST00000498940.1	3'UTR;3'UTR;3'UTR	RP11-457P14.4;RP11-457P14.4;RP11-457P14.4		Unclassified_Cell_type_specific	4:41882799-41883182	N_Shore	chr4:41883492-41884570				0.0184331	-0.485289	6.35759	-2.52143	-0.485289	Cancer Trained * Post down vs Cancer Trained * Pre	-0.0182673	Cancer Trained * Post down vs Cancer Trained * Pre	0.916088	0.0187001	0.0113282	0.106434	0.0187001	Healthy Aged-matched Trained * Post up vs Healthy Aged-matched Trained * Pre	0.000126945	Healthy Aged-matched Trained * Post up vs Healthy Aged-matched Trained * Pre	0.250281	0.240274	1.38532	1.177	0.240274	Cancer Untrained * Post up vs Cancer Untrained * Pre	0.00829202	Cancer Untrained * Post up vs Cancer Untrained * Pre	0.177776	0.283082	1.92293	1.3867	0.283082	Cancer Trained * Pre up vs Cancer Untrained * Pre	0.00997507	Cancer Trained * Pre up vs Cancer Untrained * Pre	0.000893089	0.694635	14.21	3.76961	0.694635	Cancer Trained * Pre up vs Healthy Aged-matched Trained * Pre	0.0249301	Cancer Trained * Pre up vs Healthy Aged-matched Trained * Pre	0.0301383	-0.442481	5.28543	-2.29901	-0.442481	Cancer Trained * Post down vs Cancer Untrained * Post	-0.0165843	Cancer Trained * Post down vs Cancer Untrained * Post	0.310768	0.190645	1.07037	1.03458	0.190645	Cancer Trained * Post up vs Healthy Aged-matched Trained * Post	0.00653583	Cancer Trained * Post up vs Healthy Aged-matched Trained * Post	5.40216	2.50142	2.3152	1
196418	cg22256482		0.00167756	8		ENST00000517956.1	3'UTR	FBXO32									0.951485	-0.00779006	0.00377674	-0.0614551	-0.00779006	Cancer Trained * Post down vs Cancer Trained * Pre	-0.00135827	Cancer Trained * Post down vs Cancer Trained * Pre	0.885158	0.0168847	0.0212914	0.145916	0.0168847	Healthy Aged-matched Trained * Post up vs Healthy Aged-matched Trained * Pre	0.00284854	Healthy Aged-matched Trained * Post up vs Healthy Aged-matched Trained * Pre	0.36335	0.124487	0.857293	0.925901	0.124487	Cancer Untrained * Post up vs Cancer Untrained * Pre	0.0214352	Cancer Untrained * Post up vs Cancer Untrained * Pre	0.404599	0.113985	0.718746	0.847789	0.113985	Cancer Trained * Pre up vs Cancer Untrained * Pre	0.0196307	Cancer Trained * Pre up vs Cancer Untrained * Pre	0.00886221	-0.344531	8.05896	-2.83883	-0.344531	Cancer Trained * Pre down vs Healthy Aged-matched Trained * Pre	-0.0593662	Cancer Trained * Pre down vs Healthy Aged-matched Trained * Pre	0.886416	-0.0182922	0.0208241	-0.144306	-0.0182922	Cancer Trained * Post down vs Cancer Untrained * Post	-0.00316276	Cancer Trained * Post down vs Cancer Untrained * Post	0.00545545	-0.369206	9.25464	-3.04214	-0.369206	Cancer Trained * Post down vs Healthy Aged-matched Trained * Post	-0.063573	Cancer Trained * Post down vs Healthy Aged-matched Trained * Post	5.39998	1.0846	1.00426	1
359442	cg13612936		0.00168307	2													0.271604	-0.0904167	1.26384	-1.12421	-0.0904167	Cancer Trained * Post down vs Cancer Trained * Pre	-0.0155955	Cancer Trained * Post down vs Cancer Trained * Pre	0.342659	0.0710188	0.935671	0.967301	0.0710188	Healthy Aged-matched Trained * Post up vs Healthy Aged-matched Trained * Pre	0.0122787	Healthy Aged-matched Trained * Post up vs Healthy Aged-matched Trained * Pre	0.434904	-0.0676975	0.62978	-0.793587	-0.0676975	Cancer Untrained * Post down vs Cancer Untrained * Pre	-0.0116124	Cancer Untrained * Post down vs Cancer Untrained * Pre	0.00257226	0.285702	11.2168	3.34915	0.285702	Cancer Trained * Pre up vs Cancer Untrained * Pre	0.0494065	Cancer Trained * Pre up vs Cancer Untrained * Pre	0.00174339	0.269897	12.2852	3.50502	0.269897	Cancer Trained * Pre up vs Healthy Aged-matched Trained * Pre	0.0466594	Cancer Trained * Pre up vs Healthy Aged-matched Trained * Pre	0.00312985	0.262983	10.6918	3.26983	0.262983	Cancer Trained * Post up vs Cancer Untrained * Post	0.0454233	Cancer Trained * Post up vs Cancer Untrained * Post	0.171287	0.108462	1.98399	1.40854	0.108462	Cancer Trained * Post up vs Healthy Aged-matched Trained * Post	0.0187852	Cancer Trained * Post up vs Healthy Aged-matched Trained * Post	5.39697	0.43638	0.404282	1
657449	cg18116097	CARS2	0.00169224	13		ENST00000540006.1;ENST00000375781.5;ENST00000535516.1;ENST00000537802.1;ENST00000481787	3'UTR;3'UTR;3'UTR;3'UTR;3'UTR;3'UTR;3'UTR;3'UTR;3'UTR;3'UTR;3'UTR;3'UTR	CARS2;CARS2;CARS2;CARS2;CARS2;CARS2;CARS2;CARS2;CARS2;CARS2;CARS2;CARS2						NM_024537	Body	CARS2	0.000231847	0.362496	18.4431	4.29454	0.362496	Cancer Trained * Post up vs Cancer Trained * Pre	0.0351526	Cancer Trained * Post up vs Cancer Trained * Pre	0.951939	-0.00469104	0.00370637	-0.0608799	-0.00469104	Healthy Aged-matched Trained * Post down vs Healthy Aged-matched Trained * Pre	-0.000207305	Healthy Aged-matched Trained * Post down vs Healthy Aged-matched Trained * Pre	0.0110952	0.245572	7.52371	2.74294	0.245572	Cancer Untrained * Post up vs Cancer Untrained * Pre	0.0228755	Cancer Untrained * Post up vs Cancer Untrained * Pre	0.283493	-0.0981301	1.20138	-1.09607	-0.0981301	Cancer Trained * Pre down vs Cancer Untrained * Pre	-0.0101718	Cancer Trained * Pre down vs Cancer Untrained * Pre	0.00806859	-0.232628	8.2859	-2.87852	-0.232628	Cancer Trained * Pre down vs Healthy Aged-matched Trained * Pre	-0.022928	Cancer Trained * Pre down vs Healthy Aged-matched Trained * Pre	0.825613	0.018794	0.0495755	0.222656	0.018794	Cancer Trained * Post up vs Cancer Untrained * Post	0.00210531	Cancer Trained * Post up vs Cancer Untrained * Post	0.108392	0.134559	2.77231	1.66503	0.134559	Cancer Trained * Post up vs Healthy Aged-matched Trained * Post	0.0124319	Cancer Trained * Post up vs Healthy Aged-matched Trained * Post	5.39197	0.480208	0.445299	1
311805	cg06421669		0.00169552	10													0.557059	0.0509413	0.354264	0.595201	0.0509413	Cancer Trained * Post up vs Cancer Trained * Pre	0.00805473	Cancer Trained * Post up vs Cancer Trained * Pre	0.99527	-0.000467807	3.5851e-05	-0.00598757	-0.000467807	Healthy Aged-matched Trained * Post down vs Healthy Aged-matched Trained * Pre	-0.000358373	Healthy Aged-matched Trained * Post down vs Healthy Aged-matched Trained * Pre	0.41561	-0.0751474	0.685271	-0.827811	-0.0751474	Cancer Untrained * Post down vs Cancer Untrained * Pre	-0.0120293	Cancer Untrained * Post down vs Cancer Untrained * Pre	0.35001	-0.0864579	0.907076	-0.952405	-0.0864579	Cancer Trained * Pre down vs Cancer Untrained * Pre	-0.0138267	Cancer Trained * Pre down vs Cancer Untrained * Pre	0.00168375	-0.288349	12.3826	-3.51889	-0.288349	Cancer Trained * Pre down vs Healthy Aged-matched Trained * Pre	-0.04439	Cancer Trained * Pre down vs Healthy Aged-matched Trained * Pre	0.647335	0.0396309	0.214414	0.463049	0.0396309	Cancer Trained * Post up vs Cancer Untrained * Post	0.00625731	Cancer Trained * Post up vs Cancer Untrained * Post	0.00782381	-0.23694	8.36086	-2.89152	-0.23694	Cancer Trained * Post down vs Healthy Aged-matched Trained * Post	-0.0359769	Cancer Trained * Post down vs Healthy Aged-matched Trained * Post	5.39019	0.493546	0.457819	1
163881	cg14590214	LRRK1	0.00170718	15		ENST00000558979.1;ENST00000529762.2;ENST00000525284.1;ENST00000531270.1	3'UTR;5'UTR;3'UTR;3'UTR	RP11-505E24.3;LRRK1;LRRK1;LRRK1						NM_024652	Body	LRRK1	0.0085985	0.347288	8.13181	2.85163	0.347288	Cancer Trained * Post up vs Cancer Trained * Pre	0.015808	Cancer Trained * Post up vs Cancer Trained * Pre	0.530833	0.070659	0.403948	0.635569	0.070659	Healthy Aged-matched Trained * Post up vs Healthy Aged-matched Trained * Pre	0.0025393	Healthy Aged-matched Trained * Post up vs Healthy Aged-matched Trained * Pre	0.330627	0.12816	0.984377	0.992158	0.12816	Cancer Untrained * Post up vs Cancer Untrained * Pre	0.00588155	Cancer Untrained * Post up vs Cancer Untrained * Pre	0.4861	-0.0913263	0.499859	-0.707007	-0.0913263	Cancer Trained * Pre down vs Cancer Untrained * Pre	-0.00517119	Cancer Trained * Pre down vs Cancer Untrained * Pre	0.00112147	-0.429086	13.5421	-3.67996	-0.429086	Cancer Trained * Pre down vs Healthy Aged-matched Trained * Pre	-0.0199956	Cancer Trained * Pre down vs Healthy Aged-matched Trained * Pre	0.304035	0.127801	1.10123	1.0494	0.127801	Cancer Trained * Post up vs Cancer Untrained * Post	0.00475529	Cancer Trained * Post up vs Cancer Untrained * Post	0.202934	-0.152458	1.70961	-1.30752	-0.152458	Cancer Trained * Post down vs Healthy Aged-matched Trained * Post	-0.00672686	Cancer Trained * Post down vs Healthy Aged-matched Trained * Post	5.38389	0.998153	0.926982	1
729090	cg05377961		0.00171231	7													0.423688	0.102134	0.661563	0.813365	0.102134	Cancer Trained * Post up vs Cancer Trained * Pre	0.00664403	Cancer Trained * Post up vs Cancer Trained * Pre	0.386891	0.100949	0.775557	0.880657	0.100949	Healthy Aged-matched Trained * Post up vs Healthy Aged-matched Trained * Pre	0.00427822	Healthy Aged-matched Trained * Post up vs Healthy Aged-matched Trained * Pre	0.614165	-0.0679947	0.260632	-0.510521	-0.0679947	Cancer Untrained * Post down vs Cancer Untrained * Pre	-0.00462374	Cancer Untrained * Post down vs Cancer Untrained * Pre	0.19127	-0.178898	1.80423	-1.34322	-0.178898	Cancer Trained * Pre down vs Cancer Untrained * Pre	-0.0110763	Cancer Trained * Pre down vs Cancer Untrained * Pre	0.00251996	-0.403643	11.2723	-3.35743	-0.403643	Cancer Trained * Pre down vs Healthy Aged-matched Trained * Pre	-0.024159	Cancer Trained * Pre down vs Healthy Aged-matched Trained * Pre	0.944877	-0.00876975	0.00487758	-0.0698397	-0.00876975	Cancer Trained * Post down vs Cancer Untrained * Post	0.000191426	Cancer Trained * Post up vs Cancer Untrained * Post	0.00258238	-0.402458	11.2062	-3.34757	-0.402458	Cancer Trained * Post down vs Healthy Aged-matched Trained * Post	-0.0217931	Cancer Trained * Post down vs Healthy Aged-matched Trained * Post	5.38113	1.0606	0.985484	1
77735	cg18705931	FBRSL1	0.00171426	12		ENST00000541831.1;ENST00000539264.1;ENST00000543360.1	TSS1500;TSS1500;TSS1500	FBRSL1;FBRSL1;FBRSL1		Unclassified_Cell_type_specific	12:133134391-133136006	Island	chr12:133135293-133135722	NM_001142641	Body	FBRSL1	0.733123	0.0249563	0.118892	0.344807	0.0249563	Cancer Trained * Post up vs Cancer Trained * Pre	0.00380908	Cancer Trained * Post up vs Cancer Trained * Pre	0.246945	0.0783312	1.40554	1.18555	0.0783312	Healthy Aged-matched Trained * Post up vs Healthy Aged-matched Trained * Pre	0.0126826	Healthy Aged-matched Trained * Post up vs Healthy Aged-matched Trained * Pre	0.67777	-0.0322749	0.176754	-0.420421	-0.0322749	Cancer Untrained * Post down vs Cancer Untrained * Pre	-0.00528708	Cancer Untrained * Post down vs Cancer Untrained * Pre	0.0225388	0.186662	5.91221	2.4315	0.186662	Cancer Trained * Pre up vs Cancer Untrained * Pre	0.0298296	Cancer Trained * Pre up vs Cancer Untrained * Pre	0.00134521	0.250024	13.018	3.60805	0.250024	Cancer Trained * Pre up vs Healthy Aged-matched Trained * Pre	0.0402869	Cancer Trained * Pre up vs Healthy Aged-matched Trained * Pre	0.00244412	0.243893	11.3551	3.36973	0.243893	Cancer Trained * Post up vs Cancer Untrained * Post	0.0389258	Cancer Trained * Post up vs Cancer Untrained * Post	0.00888372	0.196649	8.05313	2.8378	0.196649	Cancer Trained * Post up vs Healthy Aged-matched Trained * Post	0.0314133	Cancer Trained * Post up vs Healthy Aged-matched Trained * Post	5.38008	0.352296	0.327407	1
704854	cg05169828	SPIRE2	0.00171497	16		ENST00000563972.1;ENST00000564878.1;ENST00000566337.1	3'UTR;5'UTR;3'UTR	SPIRE2;SPIRE2;SPIRE2						NM_032451	Body	SPIRE2	0.534916	-0.0876083	0.395913	-0.629216	-0.0876083	Cancer Trained * Post down vs Cancer Trained * Pre	-0.0149543	Cancer Trained * Post down vs Cancer Trained * Pre	0.506787	0.0856082	0.453649	0.673535	0.0856082	Healthy Aged-matched Trained * Post up vs Healthy Aged-matched Trained * Pre	0.0132705	Healthy Aged-matched Trained * Post up vs Healthy Aged-matched Trained * Pre	0.719127	-0.0537139	0.132291	-0.363718	-0.0537139	Cancer Untrained * Post down vs Cancer Untrained * Pre	-0.0086898	Cancer Untrained * Post down vs Cancer Untrained * Pre	0.00186982	0.513497	12.0902	3.47709	0.513497	Cancer Trained * Pre up vs Cancer Untrained * Pre	0.0861938	Cancer Trained * Pre up vs Cancer Untrained * Pre	0.00392689	0.423575	10.0962	3.17745	0.423575	Cancer Trained * Pre up vs Healthy Aged-matched Trained * Pre	0.0705498	Cancer Trained * Pre up vs Healthy Aged-matched Trained * Pre	0.00202825	0.479603	11.8651	3.44458	0.479603	Cancer Trained * Post up vs Cancer Untrained * Post	0.0799292	Cancer Trained * Post up vs Cancer Untrained * Post	0.0720849	0.250358	3.52712	1.87806	0.250358	Cancer Trained * Post up vs Healthy Aged-matched Trained * Post	0.0423249	Cancer Trained * Post up vs Healthy Aged-matched Trained * Post	5.3797	1.30365	1.21163	1
293803	cg09956973	CLNK	0.00172999	4		ENST00000507719.1;ENST00000442825.2	5'UTR;5'UTR	CLNK;CLNK						NM_052964	Body	CLNK	0.412287	0.110955	0.69523	0.833804	0.110955	Cancer Trained * Post up vs Cancer Trained * Pre	0.016996	Cancer Trained * Post up vs Cancer Trained * Pre	0.923462	0.0117891	0.00941845	0.0970487	0.0117891	Healthy Aged-matched Trained * Post up vs Healthy Aged-matched Trained * Pre	0.0012759	Healthy Aged-matched Trained * Post up vs Healthy Aged-matched Trained * Pre	0.0334935	-0.317577	5.06269	-2.25004	-0.317577	Cancer Untrained * Post down vs Cancer Untrained * Pre	-0.0469156	Cancer Untrained * Post down vs Cancer Untrained * Pre	0.00192731	-0.489058	12.0062	-3.46499	-0.489058	Cancer Trained * Pre down vs Cancer Untrained * Pre	-0.0737496	Cancer Trained * Pre down vs Cancer Untrained * Pre	0.00128891	-0.461841	13.1404	-3.62497	-0.461841	Cancer Trained * Pre down vs Healthy Aged-matched Trained * Pre	-0.0698256	Cancer Trained * Pre down vs Healthy Aged-matched Trained * Pre	0.653146	-0.0605265	0.206884	-0.454845	-0.0605265	Cancer Trained * Post down vs Cancer Untrained * Post	-0.00983807	Cancer Trained * Post down vs Cancer Untrained * Post	0.00870074	-0.362676	8.10328	-2.84663	-0.362676	Cancer Trained * Post down vs Healthy Aged-matched Trained * Post	-0.0541056	Cancer Trained * Post down vs Healthy Aged-matched Trained * Post	5.3717	1.18901	1.10674	1
133600	cg12120409		0.00173264	6								N_Shelf	chr6:30418844-30419630				0.464368	-0.081458	0.552147	-0.743066	-0.081458	Cancer Trained * Post down vs Cancer Trained * Pre	-0.0140188	Cancer Trained * Post down vs Cancer Trained * Pre	0.904873	0.0120814	0.0145748	0.120726	0.0120814	Healthy Aged-matched Trained * Post up vs Healthy Aged-matched Trained * Pre	0.00205129	Healthy Aged-matched Trained * Post up vs Healthy Aged-matched Trained * Pre	0.334493	-0.114426	0.968461	-0.984104	-0.114426	Cancer Untrained * Post down vs Cancer Untrained * Pre	-0.0197778	Cancer Untrained * Post down vs Cancer Untrained * Pre	0.524456	-0.07506	0.416727	-0.645544	-0.07506	Cancer Trained * Pre down vs Cancer Untrained * Pre	-0.0129634	Cancer Trained * Pre down vs Cancer Untrained * Pre	0.00330496	0.340873	10.5478	3.24773	0.340873	Cancer Trained * Pre up vs Healthy Aged-matched Trained * Pre	0.0586281	Cancer Trained * Pre up vs Healthy Aged-matched Trained * Pre	0.704248	-0.0420922	0.147432	-0.383968	-0.0420922	Cancer Trained * Post down vs Cancer Untrained * Post	-0.00720426	Cancer Trained * Post down vs Cancer Untrained * Post	0.0265904	0.247333	5.55316	2.35652	0.247333	Cancer Trained * Post up vs Healthy Aged-matched Trained * Post	0.0425581	Cancer Trained * Post up vs Healthy Aged-matched Trained * Post	5.37029	0.806716	0.751092	1
32939	cg24779941	CDC42BPB	0.00173771	14		ENST00000361246.2	TSS1500	CDC42BPB		Unclassified	14:103524728-103525814	S_Shore	chr14:103522988-103524431	NM_006035	TSS1500	CDC42BPB	0.675524	-0.0793698	0.179385	-0.423539	-0.0793698	Cancer Trained * Post down vs Cancer Trained * Pre	-0.00448116	Cancer Trained * Post down vs Cancer Trained * Pre	0.997092	-0.000629822	1.35548e-05	-0.00368169	-0.000629822	Healthy Aged-matched Trained * Post down vs Healthy Aged-matched Trained * Pre	-0.000770098	Healthy Aged-matched Trained * Post down vs Healthy Aged-matched Trained * Pre	0.215006	0.252869	1.61851	1.27221	0.252869	Cancer Untrained * Post up vs Cancer Untrained * Pre	0.0171859	Cancer Untrained * Post up vs Cancer Untrained * Pre	0.754428	0.0628619	0.100023	0.316264	0.0628619	Cancer Trained * Pre up vs Cancer Untrained * Pre	0.003502	Cancer Trained * Pre up vs Cancer Untrained * Pre	0.00483644	-0.554748	9.55997	-3.09192	-0.554748	Cancer Trained * Pre down vs Healthy Aged-matched Trained * Pre	-0.0415781	Cancer Trained * Pre down vs Healthy Aged-matched Trained * Pre	0.162984	-0.269377	2.06632	-1.43747	-0.269377	Cancer Trained * Post down vs Cancer Untrained * Post	-0.018165	Cancer Trained * Post down vs Cancer Untrained * Post	0.00163421	-0.633488	12.4664	-3.53078	-0.633488	Cancer Trained * Post down vs Healthy Aged-matched Trained * Post	-0.0452892	Cancer Trained * Post down vs Healthy Aged-matched Trained * Post	5.36761	2.35621	2.19484	1
418876	cg26842775	OSTCL	0.00173934	6		ENST00000522287.1	TSS1500	OSTCP1						NR_028496	TSS1500	OSTCL	0.018568	0.19632	6.34128	2.51819	0.19632	Cancer Trained * Post up vs Cancer Trained * Pre	0.0104146	Cancer Trained * Post up vs Cancer Trained * Pre	0.591308	0.0387105	0.295859	0.54393	0.0387105	Healthy Aged-matched Trained * Post up vs Healthy Aged-matched Trained * Pre	0.00163576	Healthy Aged-matched Trained * Post up vs Healthy Aged-matched Trained * Pre	0.383008	-0.0734283	0.788535	-0.887995	-0.0734283	Cancer Untrained * Post down vs Cancer Untrained * Pre	-0.00419624	Cancer Untrained * Post down vs Cancer Untrained * Pre	0.0912222	-0.145257	3.0858	-1.75664	-0.145257	Cancer Trained * Pre down vs Cancer Untrained * Pre	-0.00782135	Cancer Trained * Pre down vs Cancer Untrained * Pre	0.000875109	-0.281967	14.2702	-3.7776	-0.281967	Cancer Trained * Pre down vs Healthy Aged-matched Trained * Pre	-0.0146036	Cancer Trained * Pre down vs Healthy Aged-matched Trained * Pre	0.122864	0.124492	2.54992	1.59685	0.124492	Cancer Trained * Post up vs Cancer Untrained * Post	0.00678945	Cancer Trained * Post up vs Cancer Untrained * Post	0.108186	-0.124357	2.77573	-1.66605	-0.124357	Cancer Trained * Post down vs Healthy Aged-matched Trained * Post	-0.0058248	Cancer Trained * Post down vs Healthy Aged-matched Trained * Post	5.36675	0.407732	0.379869	1
212550	cg18387270	PTEN	0.00174015	10		ENST00000487939.1;ENST00000462694.1	5'UTR;5'UTR	PTEN;PTEN				S_Shore	chr10:89621772-89624128	NM_001304718;NM_001304717;NM_000314	5'UTR;Body;Body	PTEN;PTEN;PTEN	0.0605066	1.5025	3.86486	1.96592	1.5025	Cancer Trained * Post up vs Cancer Trained * Pre	0.0772349	Cancer Trained * Post up vs Cancer Trained * Pre	0.995237	-0.00420705	3.63616e-05	-0.00603006	-0.00420705	Healthy Aged-matched Trained * Post down vs Healthy Aged-matched Trained * Pre	0.00417126	Healthy Aged-matched Trained * Post up vs Healthy Aged-matched Trained * Pre	0.00561893	2.45613	9.18031	3.0299	2.45613	Cancer Untrained * Post up vs Cancer Untrained * Pre	0.124582	Cancer Untrained * Post up vs Cancer Untrained * Pre	0.192759	1.08508	1.79176	1.33857	1.08508	Cancer Trained * Pre up vs Cancer Untrained * Pre	0.0380859	Cancer Trained * Pre up vs Cancer Untrained * Pre	0.00722289	-2.14041	8.55635	-2.92512	-2.14041	Cancer Trained * Pre down vs Healthy Aged-matched Trained * Pre	-0.125746	Cancer Trained * Pre down vs Healthy Aged-matched Trained * Pre	0.864831	0.131446	0.0295803	0.171989	0.131446	Cancer Trained * Post up vs Cancer Untrained * Post	-0.00926144	Cancer Trained * Post down vs Cancer Untrained * Post	0.394707	-0.633706	0.750015	-0.866034	-0.633706	Cancer Trained * Post down vs Healthy Aged-matched Trained * Post	-0.0526827	Cancer Trained * Post down vs Healthy Aged-matched Trained * Post	5.36632	39.1815	36.5068	1
659330	cg21312408	C3orf20	0.00175105	3										NM_032137;NM_001184958;NM_001184957	Body;Body;Body	C3orf20;C3orf20;C3orf20	0.0592558	0.216989	3.90568	1.97628	0.216989	Cancer Trained * Post up vs Cancer Trained * Pre	0.0179225	Cancer Trained * Post up vs Cancer Trained * Pre	0.729636	0.0350311	0.122155	0.349507	0.0350311	Healthy Aged-matched Trained * Post up vs Healthy Aged-matched Trained * Pre	0.00260974	Healthy Aged-matched Trained * Post up vs Healthy Aged-matched Trained * Pre	0.0135552	-0.309358	7.05655	-2.65642	-0.309358	Cancer Untrained * Post down vs Cancer Untrained * Pre	-0.0253126	Cancer Untrained * Post down vs Cancer Untrained * Pre	0.00817577	-0.334575	8.25385	-2.87295	-0.334575	Cancer Trained * Pre down vs Cancer Untrained * Pre	-0.0266409	Cancer Trained * Pre down vs Cancer Untrained * Pre	0.00181818	-0.366695	12.168	-3.48827	-0.366695	Cancer Trained * Pre down vs Healthy Aged-matched Trained * Pre	-0.0286047	Cancer Trained * Pre down vs Healthy Aged-matched Trained * Pre	0.0929825	0.191772	3.05064	1.74661	0.191772	Cancer Trained * Post up vs Cancer Untrained * Post	0.0165941	Cancer Trained * Post up vs Cancer Untrained * Post	0.0910986	-0.184737	3.0883	-1.75736	-0.184737	Cancer Trained * Post down vs Healthy Aged-matched Trained * Post	-0.0132919	Cancer Trained * Post down vs Healthy Aged-matched Trained * Post	5.36059	0.807795	0.753457	1
46120	cg14567287	DNAJB6	0.001755	7		ENST00000429029.2;ENST00000486083.2;ENST00000417758.1;ENST00000452797.2;ENST00000459889	TSS1500;TSS1500;TSS1500;TSS1500;TSS1500;TSS1500;TSS1500;TSS1500;TSS1500;TSS1500;TSS1500	DNAJB6;DNAJB6;DNAJB6;DNAJB6;DNAJB6;DNAJB6;DNAJB6;DNAJB6;DNAJB6;DNAJB6;DNAJB6;DNAJB6				Island	chr7:157129089-157130306	NM_005494;NM_058246	TSS1500;TSS1500	DNAJB6;DNAJB6	0.00065886	-0.328489	15.1227	-3.8888	-0.328489	Cancer Trained * Post down vs Cancer Trained * Pre	-0.00718551	Cancer Trained * Post down vs Cancer Trained * Pre	0.930304	0.00681257	0.00780533	0.0883478	0.00681257	Healthy Aged-matched Trained * Post up vs Healthy Aged-matched Trained * Pre	0.000194907	Healthy Aged-matched Trained * Post up vs Healthy Aged-matched Trained * Pre	0.0812738	-0.162766	3.30036	-1.81669	-0.162766	Cancer Untrained * Post down vs Cancer Untrained * Pre	-0.00319784	Cancer Untrained * Post down vs Cancer Untrained * Pre	0.0178746	0.227129	6.42657	2.53507	0.227129	Cancer Trained * Pre up vs Cancer Untrained * Pre	0.00507722	Cancer Trained * Pre up vs Cancer Untrained * Pre	0.000713495	0.311985	14.8814	3.85764	0.311985	Cancer Trained * Pre up vs Healthy Aged-matched Trained * Pre	0.00684544	Cancer Trained * Pre up vs Healthy Aged-matched Trained * Pre	0.474016	0.0614051	0.528441	0.726939	0.0614051	Cancer Trained * Post up vs Cancer Untrained * Post	0.00108954	Cancer Trained * Post up vs Cancer Untrained * Post	0.775483	-0.0233173	0.083125	-0.288314	-0.0233173	Cancer Trained * Post down vs Healthy Aged-matched Trained * Post	-0.000534973	Cancer Trained * Post down vs Healthy Aged-matched Trained * Post	5.35853	0.477934	0.445956	1
724695	cg04949579	STAT3	0.00176186	17		ENST00000462269.1;ENST00000491272.1;ENST00000462286.1;ENST00000462269.1	1stExon;TSS200;3'UTR;3'UTR	STAT3;STAT3;STAT3;STAT3						NM_003150;NM_139276;NM_213662	Body;Body;Body	STAT3;STAT3;STAT3	0.000281692	0.387311	17.8016	4.21919	0.387311	Cancer Trained * Post up vs Cancer Trained * Pre	0.0193797	Cancer Trained * Post up vs Cancer Trained * Pre	0.557851	0.0497765	0.352833	0.593998	0.0497765	Healthy Aged-matched Trained * Post up vs Healthy Aged-matched Trained * Pre	0.00243407	Healthy Aged-matched Trained * Post up vs Healthy Aged-matched Trained * Pre	0.160778	0.140728	2.08905	1.44536	0.140728	Cancer Untrained * Post up vs Cancer Untrained * Pre	0.00754267	Cancer Untrained * Post up vs Cancer Untrained * Pre	0.650385	-0.0446655	0.210441	-0.458739	-0.0446655	Cancer Trained * Pre down vs Cancer Untrained * Pre	-0.00250354	Cancer Trained * Pre down vs Cancer Untrained * Pre	0.00673907	-0.25964	8.72716	-2.95418	-0.25964	Cancer Trained * Pre down vs Healthy Aged-matched Trained * Pre	-0.0133613	Cancer Trained * Pre down vs Healthy Aged-matched Trained * Pre	0.0373012	0.201917	4.83822	2.1996	0.201917	Cancer Trained * Post up vs Cancer Untrained * Post	0.00933354	Cancer Trained * Post up vs Cancer Untrained * Post	0.383917	0.0778938	0.785478	0.886272	0.0778938	Cancer Trained * Post up vs Healthy Aged-matched Trained * Post	0.00358441	Cancer Trained * Post up vs Healthy Aged-matched Trained * Post	5.35495	0.56406	0.526672	1
146899	cg01191262	SYT1	0.00176328	12										NM_005639;NM_001135805;NM_001291901;NM_001135806	Body;Body;Body;Body	SYT1;SYT1;SYT1;SYT1	0.941736	-0.00835717	0.00545043	-0.073827	-0.00835717	Cancer Trained * Post down vs Cancer Trained * Pre	-0.00120711	Cancer Trained * Post down vs Cancer Trained * Pre	0.0515097	0.21133	4.18232	2.04507	0.21133	Healthy Aged-matched Trained * Post up vs Healthy Aged-matched Trained * Pre	0.036061	Healthy Aged-matched Trained * Post up vs Healthy Aged-matched Trained * Pre	0.304355	0.125912	1.09974	1.04869	0.125912	Cancer Untrained * Post up vs Cancer Untrained * Pre	0.0208378	Cancer Untrained * Post up vs Cancer Untrained * Pre	0.0395735	0.260743	4.71614	2.17167	0.260743	Cancer Trained * Pre up vs Cancer Untrained * Pre	0.043365	Cancer Trained * Pre up vs Cancer Untrained * Pre	0.000234463	0.464973	18.4058	4.2902	0.464973	Cancer Trained * Pre up vs Healthy Aged-matched Trained * Pre	0.0783394	Cancer Trained * Pre up vs Healthy Aged-matched Trained * Pre	0.2745	0.126475	1.2483	1.11727	0.126475	Cancer Trained * Post up vs Cancer Untrained * Post	0.02132	Cancer Trained * Post up vs Cancer Untrained * Post	0.0325605	0.245285	5.12204	2.26319	0.245285	Cancer Trained * Post up vs Healthy Aged-matched Trained * Post	0.0410713	Cancer Trained * Post up vs Healthy Aged-matched Trained * Post	5.35421	0.857617	0.800881	1
707224	cg08825138	LPP	0.00176418	3		ENST00000494233.1	5'UTR	LPP		Unclassified_Cell_type_specific	3:188156927-188157277			NM_001167671;NM_001167672;NM_005578	Body;Body;Body	LPP;LPP;LPP	0.363981	-0.128481	0.855001	-0.924663	-0.128481	Cancer Trained * Post down vs Cancer Trained * Pre	-0.0187049	Cancer Trained * Post down vs Cancer Trained * Pre	0.331204	-0.125695	0.981984	-0.990951	-0.125695	Healthy Aged-matched Trained * Post down vs Healthy Aged-matched Trained * Pre	-0.02017	Healthy Aged-matched Trained * Post down vs Healthy Aged-matched Trained * Pre	0.474958	-0.106904	0.526168	-0.725374	-0.106904	Cancer Untrained * Post down vs Cancer Untrained * Pre	-0.0176458	Cancer Untrained * Post down vs Cancer Untrained * Pre	0.0138141	0.390283	7.01289	2.64819	0.390283	Cancer Trained * Pre up vs Cancer Untrained * Pre	0.058458	Cancer Trained * Pre up vs Cancer Untrained * Pre	0.00296537	0.437907	10.8353	3.29171	0.437907	Cancer Trained * Pre up vs Healthy Aged-matched Trained * Pre	0.0663249	Cancer Trained * Pre up vs Healthy Aged-matched Trained * Pre	0.0136452	0.368706	7.04127	2.65354	0.368706	Cancer Trained * Post up vs Cancer Untrained * Post	0.0573989	Cancer Trained * Post up vs Cancer Untrained * Post	0.00312267	0.435121	10.6979	3.27076	0.435121	Cancer Trained * Post up vs Healthy Aged-matched Trained * Post	0.06779	Cancer Trained * Post up vs Healthy Aged-matched Trained * Post	5.35374	1.29204	1.20667	1
275767	cg17222579	CYP2F1	0.00176592	19		ENST00000526093.1;ENST00000532164.1	TSS1500;TSS1500	CYP2F1;CYP2F1						NM_000774	TSS1500	CYP2F1	0.0268084	0.293981	5.5356	2.35279	0.293981	Cancer Trained * Post up vs Cancer Trained * Pre	0.0364541	Cancer Trained * Post up vs Cancer Trained * Pre	0.383181	0.10125	0.787952	0.887667	0.10125	Healthy Aged-matched Trained * Post up vs Healthy Aged-matched Trained * Pre	0.0118897	Healthy Aged-matched Trained * Post up vs Healthy Aged-matched Trained * Pre	0.127417	-0.20897	2.48623	-1.57678	-0.20897	Cancer Untrained * Post down vs Cancer Untrained * Pre	-0.0235806	Cancer Untrained * Post down vs Cancer Untrained * Pre	0.000730628	-0.510021	14.8098	-3.84835	-0.510021	Cancer Trained * Pre down vs Cancer Untrained * Pre	-0.061121	Cancer Trained * Pre down vs Cancer Untrained * Pre	0.00091155	-0.45	14.1494	-3.76157	-0.45	Cancer Trained * Pre down vs Healthy Aged-matched Trained * Pre	-0.0529785	Cancer Trained * Pre down vs Healthy Aged-matched Trained * Pre	0.955331	-0.00706952	0.00320114	-0.0565786	-0.00706952	Cancer Trained * Post down vs Cancer Untrained * Post	-0.00108625	Cancer Trained * Post down vs Cancer Untrained * Post	0.0413759	-0.257269	4.62475	-2.15052	-0.257269	Cancer Trained * Post down vs Healthy Aged-matched Trained * Post	-0.0284141	Cancer Trained * Post down vs Healthy Aged-matched Trained * Post	5.35283	1.04465	0.975787	1
94507	cg10538276	CARHSP1	0.00176641	16		ENST00000562843.1;ENST00000562586.1;ENST00000561530.1;ENST00000396593.2;ENST00000570125	TSS1500;TSS1500;TSS1500;TSS1500;TSS1500;TSS200;TSS200;TSS200;TSS1500	CARHSP1;CARHSP1;CARHSP1;CARHSP1;CARHSP1;CARHSP1;CARHSP1;RP11-77H9.6;CARHSP1		Promoter_Associated	16:8962217-8963166	Island	chr16:8962189-8963190	NM_001278263;NM_001042476;NM_001278261;NM_001278260;NM_014316	TSS1500;TSS1500;TSS1500;TSS200;TSS200	CARHSP1;CARHSP1;CARHSP1;CARHSP1;CARHSP1	0.00069008	-0.339981	14.9823	-3.87069	-0.339981	Cancer Trained * Post down vs Cancer Trained * Pre	-0.00444848	Cancer Trained * Post down vs Cancer Trained * Pre	0.879516	0.0122792	0.0234525	0.153142	0.0122792	Healthy Aged-matched Trained * Post up vs Healthy Aged-matched Trained * Pre	8.76309e-05	Healthy Aged-matched Trained * Post up vs Healthy Aged-matched Trained * Pre	0.167132	0.132559	2.02457	1.42287	0.132559	Cancer Untrained * Post up vs Cancer Untrained * Pre	0.00180288	Cancer Untrained * Post up vs Cancer Untrained * Pre	0.014049	0.246029	6.97406	2.64085	0.246029	Cancer Trained * Pre up vs Cancer Untrained * Pre	0.00336811	Cancer Trained * Pre up vs Cancer Untrained * Pre	0.000486003	0.337011	16.06	4.00749	0.337011	Cancer Trained * Pre up vs Healthy Aged-matched Trained * Pre	0.00438436	Cancer Trained * Pre up vs Healthy Aged-matched Trained * Pre	0.0161868	-0.226512	6.65042	-2.57884	-0.226512	Cancer Trained * Post down vs Cancer Untrained * Post	-0.00288324	Cancer Trained * Post down vs Cancer Untrained * Post	0.857568	-0.0152493	0.0328818	-0.181333	-0.0152493	Cancer Trained * Post down vs Healthy Aged-matched Trained * Post	-0.000151745	Cancer Trained * Post down vs Healthy Aged-matched Trained * Post	5.35258	0.516185	0.482184	1
477376	cg10295790		0.00176743	1		ENST00000412647.1	TSS1500	RP11-543E8.1									0.381989	-0.0701695	0.791972	-0.889928	-0.0701695	Cancer Trained * Post down vs Cancer Trained * Pre	-0.0121559	Cancer Trained * Post down vs Cancer Trained * Pre	0.864854	-0.0123773	0.0295698	-0.171959	-0.0123773	Healthy Aged-matched Trained * Post down vs Healthy Aged-matched Trained * Pre	-0.00214192	Healthy Aged-matched Trained * Post down vs Healthy Aged-matched Trained * Pre	0.132215	-0.130153	2.42196	-1.55626	-0.130153	Cancer Untrained * Post down vs Cancer Untrained * Pre	-0.022533	Cancer Untrained * Post down vs Cancer Untrained * Pre	0.0219978	-0.204265	5.96552	-2.44244	-0.204265	Cancer Trained * Pre down vs Cancer Untrained * Pre	-0.0353195	Cancer Trained * Pre down vs Cancer Untrained * Pre	0.00568834	-0.228348	9.14946	-3.02481	-0.228348	Cancer Trained * Pre down vs Healthy Aged-matched Trained * Pre	-0.0394472	Cancer Trained * Pre down vs Healthy Aged-matched Trained * Pre	0.0792211	-0.144282	3.34839	-1.82986	-0.144282	Cancer Trained * Post down vs Cancer Untrained * Post	-0.0249424	Cancer Trained * Post down vs Cancer Untrained * Post	0.000847138	-0.28614	14.3668	-3.79035	-0.28614	Cancer Trained * Post down vs Healthy Aged-matched Trained * Post	-0.0494612	Cancer Trained * Post down vs Healthy Aged-matched Trained * Post	5.35205	0.415928	0.388568	1
206083	cg03641275		0.00176861	22													0.297057	-0.200249	1.13421	-1.06499	-0.200249	Cancer Trained * Post down vs Cancer Trained * Pre	-0.0321286	Cancer Trained * Post down vs Cancer Trained * Pre	0.863836	-0.0297408	0.0300219	-0.173268	-0.0297408	Healthy Aged-matched Trained * Post down vs Healthy Aged-matched Trained * Pre	-0.00516485	Healthy Aged-matched Trained * Post down vs Healthy Aged-matched Trained * Pre	0.362222	0.185098	0.8614	0.928117	0.185098	Cancer Untrained * Post up vs Cancer Untrained * Pre	0.0313599	Cancer Untrained * Post up vs Cancer Untrained * Pre	0.000525433	0.793172	15.8174	3.97711	0.793172	Cancer Trained * Pre up vs Cancer Untrained * Pre	0.131044	Cancer Trained * Pre up vs Cancer Untrained * Pre	0.00165429	0.634749	12.4321	3.52592	0.634749	Cancer Trained * Pre up vs Healthy Aged-matched Trained * Pre	0.10413	Cancer Trained * Pre up vs Healthy Aged-matched Trained * Pre	0.0398012	0.407824	4.70434	2.16895	0.407824	Cancer Trained * Post up vs Cancer Untrained * Post	0.0675552	Cancer Trained * Post up vs Cancer Untrained * Post	0.0161892	0.464241	6.65008	2.57877	0.464241	Cancer Trained * Post up vs Healthy Aged-matched Trained * Post	0.0771663	Cancer Trained * Post up vs Healthy Aged-matched Trained * Post	5.35144	2.36498	2.20967	1
256302	cg03977303		0.00178747	20					chr20:30628092-30628092								0.861468	0.022325	0.0310866	0.176314	0.022325	Cancer Trained * Post up vs Cancer Trained * Pre	0.0041335	Cancer Trained * Post up vs Cancer Trained * Pre	0.485534	-0.0818291	0.501172	-0.707935	-0.0818291	Healthy Aged-matched Trained * Post down vs Healthy Aged-matched Trained * Pre	-0.0110663	Healthy Aged-matched Trained * Post down vs Healthy Aged-matched Trained * Pre	0.083187	-0.24237	3.25684	-1.80467	-0.24237	Cancer Untrained * Post down vs Cancer Untrained * Pre	-0.0362908	Cancer Untrained * Post down vs Cancer Untrained * Pre	0.537526	-0.0839611	0.390835	-0.625168	-0.0839611	Cancer Trained * Pre down vs Cancer Untrained * Pre	-0.0132216	Cancer Trained * Pre down vs Cancer Untrained * Pre	0.00504767	-0.372696	9.45121	-3.07428	-0.372696	Cancer Trained * Pre down vs Healthy Aged-matched Trained * Pre	-0.0521316	Cancer Trained * Pre down vs Healthy Aged-matched Trained * Pre	0.165847	0.180734	2.03737	1.42737	0.180734	Cancer Trained * Post up vs Cancer Untrained * Post	0.0272027	Cancer Trained * Post up vs Cancer Untrained * Post	0.0360883	-0.268542	4.90684	-2.21514	-0.268542	Cancer Trained * Post down vs Healthy Aged-matched Trained * Post	-0.0369318	Cancer Trained * Post down vs Healthy Aged-matched Trained * Post	5.34172	1.07054	1.00205	1
269145	cg12618624	TMEM212	0.00179307	3		ENST00000334567.5;ENST00000420375.1;ENST00000450693.1	TSS1500;TSS1500;TSS1500	TMEM212;TMEM212;TMEM212						NM_001164436	TSS1500	TMEM212	0.00168465	0.284112	12.3811	3.51868	0.284112	Cancer Trained * Post up vs Cancer Trained * Pre	0.0110713	Cancer Trained * Post up vs Cancer Trained * Pre	0.163834	0.105732	2.05766	1.43445	0.105732	Healthy Aged-matched Trained * Post up vs Healthy Aged-matched Trained * Pre	0.00361549	Healthy Aged-matched Trained * Post up vs Healthy Aged-matched Trained * Pre	0.440397	0.0671444	0.614678	0.784014	0.0671444	Cancer Untrained * Post up vs Cancer Untrained * Pre	0.0027004	Cancer Untrained * Post up vs Cancer Untrained * Pre	0.523979	-0.0553497	0.417695	-0.646293	-0.0553497	Cancer Trained * Pre down vs Cancer Untrained * Pre	-0.00234889	Cancer Trained * Pre down vs Cancer Untrained * Pre	0.00834395	-0.221432	8.20449	-2.86435	-0.221432	Cancer Trained * Pre down vs Healthy Aged-matched Trained * Pre	-0.00872275	Cancer Trained * Pre down vs Healthy Aged-matched Trained * Pre	0.0562916	0.161618	4.00644	2.00161	0.161618	Cancer Trained * Post up vs Cancer Untrained * Post	0.00602205	Cancer Trained * Post up vs Cancer Untrained * Post	0.582544	-0.0430524	0.310144	-0.556906	-0.0430524	Cancer Trained * Post down vs Healthy Aged-matched Trained * Post	-0.0012669	Cancer Trained * Post down vs Healthy Aged-matched Trained * Post	5.33885	0.435088	0.407473	1
119171	cg07369606	SECTM1	0.00180218	17		ENST00000269389.2	5'UTR	SECTM1				N_Shore	chr17:80291020-80292394	NM_003004	5'UTR	SECTM1	0.00518268	0.360763	9.38427	3.06337	0.360763	Cancer Trained * Post up vs Cancer Trained * Pre	0.0419188	Cancer Trained * Post up vs Cancer Trained * Pre	0.164383	-0.154004	2.0521	-1.43252	-0.154004	Healthy Aged-matched Trained * Post down vs Healthy Aged-matched Trained * Pre	-0.0167262	Healthy Aged-matched Trained * Post down vs Healthy Aged-matched Trained * Pre	0.0349646	0.278546	4.97274	2.22996	0.278546	Cancer Untrained * Post up vs Cancer Untrained * Pre	0.0322916	Cancer Untrained * Post up vs Cancer Untrained * Pre	0.702561	-0.0482498	0.149209	-0.386276	-0.0482498	Cancer Trained * Pre down vs Cancer Untrained * Pre	-0.00665826	Cancer Trained * Pre down vs Cancer Untrained * Pre	0.00021607	-0.487294	18.6779	-4.32179	-0.487294	Cancer Trained * Pre down vs Healthy Aged-matched Trained * Pre	-0.0569364	Cancer Trained * Pre down vs Healthy Aged-matched Trained * Pre	0.775393	0.0339678	0.0831937	0.288433	0.0339678	Cancer Trained * Post up vs Cancer Untrained * Post	0.00296892	Cancer Trained * Post up vs Cancer Untrained * Post	0.809488	0.0274726	0.0593669	0.243653	0.0274726	Cancer Trained * Post up vs Healthy Aged-matched Trained * Post	0.00170858	Cancer Trained * Post up vs Healthy Aged-matched Trained * Post	5.33421	0.92475	0.86681	1
474903	cg10362869	NCKAP5	0.00180269	2		ENST00000409261.1;ENST00000409213.1	TSS1500;TSS1500	NCKAP5;NCKAP5						NM_207363;NM_207481	TSS1500;TSS1500	NCKAP5;NCKAP5	0.830042	0.0247853	0.0470481	0.216906	0.0247853	Cancer Trained * Post up vs Cancer Trained * Pre	0.00357553	Cancer Trained * Post up vs Cancer Trained * Pre	0.511577	-0.0694603	0.443414	-0.665893	-0.0694603	Healthy Aged-matched Trained * Post down vs Healthy Aged-matched Trained * Pre	-0.0113069	Healthy Aged-matched Trained * Post down vs Healthy Aged-matched Trained * Pre	0.922147	-0.0119649	0.00974589	-0.0987213	-0.0119649	Cancer Untrained * Post down vs Cancer Untrained * Pre	-0.0016255	Cancer Untrained * Post down vs Cancer Untrained * Pre	0.012655	0.325567	7.2158	2.68622	0.325567	Cancer Trained * Pre up vs Cancer Untrained * Pre	0.0517158	Cancer Trained * Pre up vs Cancer Untrained * Pre	0.00800721	0.315271	8.30446	2.88175	0.315271	Cancer Trained * Pre up vs Healthy Aged-matched Trained * Pre	0.0501293	Cancer Trained * Pre up vs Healthy Aged-matched Trained * Pre	0.00399138	0.362318	10.0539	3.17079	0.362318	Cancer Trained * Post up vs Cancer Untrained * Post	0.0569168	Cancer Trained * Post up vs Cancer Untrained * Post	0.000955151	0.409516	14.0116	3.7432	0.409516	Cancer Trained * Post up vs Healthy Aged-matched Trained * Post	0.0650117	Cancer Trained * Post up vs Healthy Aged-matched Trained * Post	5.33395	0.870572	0.816066	1
541067	cg10765193		0.00180711	7													0.731804	0.059023	0.120121	0.346584	0.059023	Cancer Trained * Post up vs Cancer Trained * Pre	0.00793928	Cancer Trained * Post up vs Cancer Trained * Pre	0.233337	-0.189876	1.49176	-1.22138	-0.189876	Healthy Aged-matched Trained * Post down vs Healthy Aged-matched Trained * Pre	-0.0233502	Healthy Aged-matched Trained * Post down vs Healthy Aged-matched Trained * Pre	0.346405	0.173347	0.920993	0.959684	0.173347	Cancer Untrained * Post up vs Cancer Untrained * Pre	0.0249061	Cancer Untrained * Post up vs Cancer Untrained * Pre	0.0863169	-0.322515	3.18805	-1.78551	-0.322515	Cancer Trained * Pre down vs Cancer Untrained * Pre	-0.0487541	Cancer Trained * Pre down vs Cancer Untrained * Pre	0.000303052	-0.683319	17.5635	-4.19088	-0.683319	Cancer Trained * Pre down vs Healthy Aged-matched Trained * Pre	-0.0968522	Cancer Trained * Pre down vs Healthy Aged-matched Trained * Pre	0.0166986	-0.43684	6.57991	-2.56513	-0.43684	Cancer Trained * Post down vs Cancer Untrained * Post	-0.0657209	Cancer Trained * Post down vs Cancer Untrained * Post	0.0133099	-0.43442	7.09877	-2.66435	-0.43442	Cancer Trained * Post down vs Healthy Aged-matched Trained * Post	-0.0655627	Cancer Trained * Post down vs Healthy Aged-matched Trained * Post	5.33171	1.93286	1.81261	1
336758	cg07969378	ELAVL2	0.00181769	9		ENST00000457037.1	TSS200	RP11-315I14.3						NM_004432;NM_001171197;NM_001171195	Body;Body;Body	ELAVL2;ELAVL2;ELAVL2	0.000347599	0.320403	17.1207	4.13772	0.320403	Cancer Trained * Post up vs Cancer Trained * Pre	0.022032	Cancer Trained * Post up vs Cancer Trained * Pre	0.0929024	-0.123496	3.05223	-1.74706	-0.123496	Healthy Aged-matched Trained * Post down vs Healthy Aged-matched Trained * Pre	-0.00800863	Healthy Aged-matched Trained * Post down vs Healthy Aged-matched Trained * Pre	0.355924	-0.077251	0.884677	-0.940572	-0.077251	Cancer Untrained * Post down vs Cancer Untrained * Pre	-0.00514392	Cancer Untrained * Post down vs Cancer Untrained * Pre	0.0109463	-0.225759	7.55556	-2.74874	-0.225759	Cancer Trained * Pre down vs Cancer Untrained * Pre	-0.0159557	Cancer Trained * Pre down vs Cancer Untrained * Pre	0.000118078	-0.337703	20.7485	-4.55505	-0.337703	Cancer Trained * Pre down vs Healthy Aged-matched Trained * Pre	-0.0231358	Cancer Trained * Pre down vs Healthy Aged-matched Trained * Pre	0.0357261	0.171895	4.92783	2.21987	0.171895	Cancer Trained * Post up vs Cancer Untrained * Post	0.0112202	Cancer Trained * Post up vs Cancer Untrained * Post	0.164411	0.106197	2.05181	1.43242	0.106197	Cancer Trained * Post up vs Healthy Aged-matched Trained * Post	0.00690479	Cancer Trained * Post up vs Healthy Aged-matched Trained * Post	5.32637	0.39922	0.374759	1
461218	cg22651103	HCFC1	0.00183045	X						Promoter_Associated	X:153232758-153233230	N_Shelf	chrX:153236071-153238480	NM_005334	Body	HCFC1	0.163806	0.122533	2.05795	1.43456	0.122533	Cancer Trained * Post up vs Cancer Trained * Pre	0.0123036	Cancer Trained * Post up vs Cancer Trained * Pre	0.00854098	0.222572	8.14803	2.85448	0.222572	Healthy Aged-matched Trained * Post up vs Healthy Aged-matched Trained * Pre	0.0242941	Healthy Aged-matched Trained * Post up vs Healthy Aged-matched Trained * Pre	0.306324	-0.0946131	1.09064	-1.04434	-0.0946131	Cancer Untrained * Post down vs Cancer Untrained * Pre	-0.0103819	Cancer Untrained * Post down vs Cancer Untrained * Pre	0.233703	0.110563	1.48936	1.22039	0.110563	Cancer Trained * Pre up vs Cancer Untrained * Pre	0.012249	Cancer Trained * Pre up vs Cancer Untrained * Pre	0.00926319	0.23062	7.95263	2.82004	0.23062	Cancer Trained * Pre up vs Healthy Aged-matched Trained * Pre	0.0255491	Cancer Trained * Pre up vs Healthy Aged-matched Trained * Pre	0.00075276	0.327709	14.72	3.83666	0.327709	Cancer Trained * Post up vs Cancer Untrained * Post	0.0349345	Cancer Trained * Post up vs Cancer Untrained * Post	0.122886	0.13058	2.54961	1.59675	0.13058	Cancer Trained * Post up vs Healthy Aged-matched Trained * Post	0.0135586	Cancer Trained * Post up vs Healthy Aged-matched Trained * Post	5.31997	0.485164	0.455984	1
412543	cg01320036	OR51E1	0.00183853	11		ENST00000396952.5;ENST00000396952.5	1stExon;5'UTR	OR51E1;OR51E1						NM_152430;NM_152430	5'UTR;1stExon	OR51E1;OR51E1	0.197368	0.0885662	1.7539	1.32435	0.0885662	Cancer Trained * Post up vs Cancer Trained * Pre	0.0141644	Cancer Trained * Post up vs Cancer Trained * Pre	0.2804	0.0673554	1.21729	1.10331	0.0673554	Healthy Aged-matched Trained * Post up vs Healthy Aged-matched Trained * Pre	0.0112042	Healthy Aged-matched Trained * Post up vs Healthy Aged-matched Trained * Pre	0.73218	0.024548	0.11977	0.346078	0.024548	Cancer Untrained * Post up vs Cancer Untrained * Pre	0.00405486	Cancer Untrained * Post up vs Cancer Untrained * Pre	0.250295	0.0834842	1.38524	1.17696	0.0834842	Cancer Trained * Pre up vs Cancer Untrained * Pre	0.0137851	Cancer Trained * Pre up vs Cancer Untrained * Pre	0.00320578	0.208739	10.6283	3.2601	0.208739	Cancer Trained * Pre up vs Healthy Aged-matched Trained * Pre	0.0345147	Cancer Trained * Pre up vs Healthy Aged-matched Trained * Pre	0.0368255	0.147503	4.86483	2.20564	0.147503	Cancer Trained * Post up vs Cancer Untrained * Post	0.0238946	Cancer Trained * Post up vs Cancer Untrained * Post	0.00140299	0.229949	12.898	3.59138	0.229949	Cancer Trained * Post up vs Healthy Aged-matched Trained * Post	0.0374749	Cancer Trained * Post up vs Healthy Aged-matched Trained * Post	5.31595	0.297181	0.279519	1
107544	cg21877281	VPS33A	0.00185461	12		ENST00000542310.1;ENST00000267199.3;ENST00000451053.2;ENST00000535844.1;ENST00000543633	TSS1500;TSS200;TSS1500;TSS1500;TSS1500;TSS1500	VPS33A;VPS33A;VPS33A;RP11-512M8.5;VPS33A;VPS33A		Promoter_Associated	12:122750034-122751827	S_Shore	chr12:122750769-122751228	NM_022916	TSS200	VPS33A	0.0140155	-0.249548	6.97956	-2.64189	-0.249548	Cancer Trained * Post down vs Cancer Trained * Pre	-0.00439023	Cancer Trained * Post down vs Cancer Trained * Pre	0.250877	-0.101359	1.38175	-1.17548	-0.101359	Healthy Aged-matched Trained * Post down vs Healthy Aged-matched Trained * Pre	-0.00141457	Healthy Aged-matched Trained * Post down vs Healthy Aged-matched Trained * Pre	0.972063	0.00354395	0.00125125	0.035373	0.00354395	Cancer Untrained * Post up vs Cancer Untrained * Pre	5.81194e-05	Cancer Untrained * Post up vs Cancer Untrained * Pre	0.223653	0.125018	1.5571	1.24784	0.125018	Cancer Trained * Pre up vs Cancer Untrained * Pre	0.00233413	Cancer Trained * Pre up vs Cancer Untrained * Pre	0.00223072	0.308068	11.6039	3.40644	0.308068	Cancer Trained * Pre up vs Healthy Aged-matched Trained * Pre	0.00524094	Cancer Trained * Pre up vs Healthy Aged-matched Trained * Pre	0.187262	-0.128073	1.83839	-1.35587	-0.128073	Cancer Trained * Post down vs Cancer Untrained * Post	-0.00211422	Cancer Trained * Post down vs Cancer Untrained * Post	0.0892887	0.15988	3.12533	1.76786	0.15988	Cancer Trained * Post up vs Healthy Aged-matched Trained * Post	0.00226528	Cancer Trained * Post up vs Healthy Aged-matched Trained * Post	5.30798	0.591996	0.557647	1
692137	cg08792995	SCML4	0.00186083	6		ENST00000426221.1;ENST00000463507.1;ENST00000369020.3;ENST00000369022.2	TSS200;TSS200;TSS200;TSS200	SCML4;SCML4;SCML4;SCML4		Promoter_Associated	6:108145137-108146102			NM_198081	TSS200	SCML4	0.354904	-0.168071	0.888503	-0.942604	-0.168071	Cancer Trained * Post down vs Cancer Trained * Pre	-0.0267531	Cancer Trained * Post down vs Cancer Trained * Pre	0.825295	-0.0363088	0.0497597	-0.223069	-0.0363088	Healthy Aged-matched Trained * Post down vs Healthy Aged-matched Trained * Pre	-0.00624931	Healthy Aged-matched Trained * Post down vs Healthy Aged-matched Trained * Pre	0.761587	0.0580097	0.0940852	0.306733	0.0580097	Cancer Untrained * Post up vs Cancer Untrained * Pre	0.00813865	Cancer Untrained * Post up vs Cancer Untrained * Pre	0.98214	-0.00427616	0.000511245	-0.0226107	-0.00427616	Cancer Trained * Pre down vs Cancer Untrained * Pre	-0.00270873	Cancer Trained * Pre down vs Cancer Untrained * Pre	0.006482	-0.507094	8.82346	-2.97043	-0.507094	Cancer Trained * Pre down vs Healthy Aged-matched Trained * Pre	-0.0865492	Cancer Trained * Pre down vs Healthy Aged-matched Trained * Pre	0.208199	-0.230357	1.66907	-1.29193	-0.230357	Cancer Trained * Post down vs Cancer Untrained * Post	-0.0376004	Cancer Trained * Post down vs Cancer Untrained * Post	0.000957433	-0.638857	14.0045	-3.74226	-0.638857	Cancer Trained * Post down vs Healthy Aged-matched Trained * Post	-0.107053	Cancer Trained * Post down vs Healthy Aged-matched Trained * Post	5.30492	2.10822	1.98704	1
361330	cg04666820		0.00186428	14		ENST00000553595.1;ENST00000554244.1;ENST00000478014.1	5'UTR;5'UTR;5'UTR	RAD51B;RAD51B;RAD51B									0.444944	0.058344	0.602402	0.776146	0.058344	Cancer Trained * Post up vs Cancer Trained * Pre	0.00950482	Cancer Trained * Post up vs Cancer Trained * Pre	0.996229	0.000327607	2.2792e-05	0.00477409	0.000327607	Healthy Aged-matched Trained * Post up vs Healthy Aged-matched Trained * Pre	6.20882e-05	Healthy Aged-matched Trained * Post up vs Healthy Aged-matched Trained * Pre	0.745386	-0.0261793	0.10781	-0.328344	-0.0261793	Cancer Untrained * Post down vs Cancer Untrained * Pre	-0.00416603	Cancer Untrained * Post down vs Cancer Untrained * Pre	0.042832	0.17015	4.55411	2.13404	0.17015	Cancer Trained * Pre up vs Cancer Untrained * Pre	0.0273023	Cancer Trained * Pre up vs Cancer Untrained * Pre	0.00641366	0.214104	8.84977	2.97486	0.214104	Cancer Trained * Pre up vs Healthy Aged-matched Trained * Pre	0.0341855	Cancer Trained * Pre up vs Healthy Aged-matched Trained * Pre	0.00233618	0.254673	11.4778	3.38789	0.254673	Cancer Trained * Post up vs Cancer Untrained * Post	0.0409732	Cancer Trained * Post up vs Cancer Untrained * Post	0.000867644	0.27212	14.2957	3.78096	0.27212	Cancer Trained * Post up vs Healthy Aged-matched Trained * Post	0.0436282	Cancer Trained * Post up vs Healthy Aged-matched Trained * Post	5.30323	0.374591	0.353172	1
45503	cg26835374		0.00186595	1		ENST00000426408.1;ENST00000400755.2;ENST00000400755.2;ENST00000446205.1;ENST00000446205	TSS1500;1stExon;5'UTR;1stExon;5'UTR;1stExon;5'UTR;1stExon;5'UTR	AL583842.3;AL583842.3;AL583842.3;AL583842.3;AL583842.3;AL583842.3;AL583842.3;AL583842.3				Island	chr1:142618751-142619238				0.619146	-0.104626	0.25333	-0.503319	-0.104626	Cancer Trained * Post down vs Cancer Trained * Pre	-0.0175702	Cancer Trained * Post down vs Cancer Trained * Pre	0.821664	-0.0432251	0.0518874	-0.227788	-0.0432251	Healthy Aged-matched Trained * Post down vs Healthy Aged-matched Trained * Pre	-0.00355119	Healthy Aged-matched Trained * Post down vs Healthy Aged-matched Trained * Pre	0.803437	-0.0554646	0.0632831	-0.251561	-0.0554646	Cancer Untrained * Post down vs Cancer Untrained * Pre	-0.00946244	Cancer Untrained * Post down vs Cancer Untrained * Pre	0.126783	-0.34826	2.49495	-1.57954	-0.34826	Cancer Trained * Pre down vs Cancer Untrained * Pre	-0.0581724	Cancer Trained * Pre down vs Cancer Untrained * Pre	0.00195561	-0.688451	11.9658	-3.45917	-0.688451	Cancer Trained * Pre down vs Healthy Aged-matched Trained * Pre	-0.107842	Cancer Trained * Pre down vs Healthy Aged-matched Trained * Pre	0.0674215	-0.397421	3.65519	-1.91185	-0.397421	Cancer Trained * Post down vs Cancer Untrained * Post	-0.0662802	Cancer Trained * Post down vs Cancer Untrained * Post	0.000897492	-0.749852	14.1954	-3.76768	-0.749852	Cancer Trained * Post down vs Healthy Aged-matched Trained * Post	-0.121861	Cancer Trained * Post down vs Healthy Aged-matched Trained * Post	5.30242	2.86402	2.70067	1
620407	cg15079483		0.00186747	4													0.157128	0.103514	2.12749	1.45859	0.103514	Cancer Trained * Post up vs Cancer Trained * Pre	0.0062062	Cancer Trained * Post up vs Cancer Trained * Pre	0.0559624	0.129861	4.018	2.0045	0.129861	Healthy Aged-matched Trained * Post up vs Healthy Aged-matched Trained * Pre	0.00873819	Healthy Aged-matched Trained * Post up vs Healthy Aged-matched Trained * Pre	0.348669	0.0718938	0.912226	0.955105	0.0718938	Cancer Untrained * Post up vs Cancer Untrained * Pre	0.00494539	Cancer Untrained * Post up vs Cancer Untrained * Pre	0.0254942	0.178827	5.64399	2.37571	0.178827	Cancer Trained * Pre up vs Cancer Untrained * Pre	0.011784	Cancer Trained * Pre up vs Cancer Untrained * Pre	0.00623507	0.202933	8.91999	2.98664	0.202933	Cancer Trained * Pre up vs Healthy Aged-matched Trained * Pre	0.0136674	Cancer Trained * Pre up vs Healthy Aged-matched Trained * Pre	0.00656104	0.210447	8.79342	2.96537	0.210447	Cancer Trained * Post up vs Cancer Untrained * Post	0.0130448	Cancer Trained * Post up vs Cancer Untrained * Post	0.015465	0.176585	6.75414	2.59887	0.176585	Cancer Trained * Post up vs Healthy Aged-matched Trained * Post	0.0111354	Cancer Trained * Post up vs Healthy Aged-matched Trained * Post	5.30167	0.333773	0.314781	1
148487	cg06187132	CASZ1	0.0018712	1		ENST00000377022.3;ENST00000344008.5	TSS1500;TSS1500	CASZ1;CASZ1				S_Shore	chr1:10853894-10856964	NM_001079843;NM_017766	TSS1500;TSS1500	CASZ1;CASZ1	0.0264151	0.251717	5.56741	2.35954	0.251717	Cancer Trained * Post up vs Cancer Trained * Pre	0.0124766	Cancer Trained * Post up vs Cancer Trained * Pre	0.793366	0.0257837	0.0700972	0.264759	0.0257837	Healthy Aged-matched Trained * Post up vs Healthy Aged-matched Trained * Pre	0.00102864	Healthy Aged-matched Trained * Post up vs Healthy Aged-matched Trained * Pre	0.539789	0.0703429	0.38647	0.621667	0.0703429	Cancer Untrained * Post up vs Cancer Untrained * Pre	0.0035024	Cancer Untrained * Post up vs Cancer Untrained * Pre	0.291013	-0.122059	1.16363	-1.07871	-0.122059	Cancer Trained * Pre down vs Cancer Untrained * Pre	-0.00634402	Cancer Trained * Pre down vs Cancer Untrained * Pre	0.000481524	-0.409689	16.0889	-4.01109	-0.409689	Cancer Trained * Pre down vs Healthy Aged-matched Trained * Pre	-0.0196778	Cancer Trained * Pre down vs Healthy Aged-matched Trained * Pre	0.583147	0.0593155	0.309146	0.556009	0.0593155	Cancer Trained * Post up vs Cancer Untrained * Post	0.00263016	Cancer Trained * Post up vs Cancer Untrained * Post	0.0840906	-0.183756	3.23668	-1.79908	-0.183756	Cancer Trained * Post down vs Healthy Aged-matched Trained * Post	-0.00822987	Cancer Trained * Post down vs Healthy Aged-matched Trained * Post	5.29985	0.753956	0.711299	1
359822	cg17851730	ALDH4A1	0.00188188	1		ENST00000432718.1;ENST00000375341.3;ENST00000432718.1;ENST00000375341.3;ENST00000538839	1stExon;1stExon;5'UTR;5'UTR;TSS200;TSS200;TSS200;3'UTR	ALDH4A1;ALDH4A1;ALDH4A1;ALDH4A1;ALDH4A1;ALDH4A1;ALDH4A1;RP13-279N23.2		Promoter_Associated	1:19228352-19229943	Island	chr1:19228828-19229634	NM_003748;NM_170726;NM_003748;NM_170726	1stExon;1stExon;5'UTR;5'UTR	ALDH4A1;ALDH4A1;ALDH4A1;ALDH4A1	0.00195979	-0.334174	11.9599	-3.45831	-0.334174	Cancer Trained * Post down vs Cancer Trained * Pre	-0.0103734	Cancer Trained * Post down vs Cancer Trained * Pre	0.338324	-0.0861095	0.952939	-0.976186	-0.0861095	Healthy Aged-matched Trained * Post down vs Healthy Aged-matched Trained * Pre	-0.00231758	Healthy Aged-matched Trained * Post down vs Healthy Aged-matched Trained * Pre	0.132196	0.159511	2.42221	1.55635	0.159511	Cancer Untrained * Post up vs Cancer Untrained * Pre	0.00498936	Cancer Untrained * Post up vs Cancer Untrained * Pre	0.0398689	0.222215	4.70084	2.16814	0.222215	Cancer Trained * Pre up vs Cancer Untrained * Pre	0.007253	Cancer Trained * Pre up vs Cancer Untrained * Pre	0.0038966	0.294256	10.1163	3.18061	0.294256	Cancer Trained * Pre up vs Healthy Aged-matched Trained * Pre	0.00929411	Cancer Trained * Pre up vs Healthy Aged-matched Trained * Pre	0.00949775	-0.271471	7.89275	-2.8094	-0.271471	Cancer Trained * Post down vs Cancer Untrained * Post	-0.0081098	Cancer Trained * Post down vs Cancer Untrained * Post	0.621946	0.0461914	0.249283	0.499283	0.0461914	Cancer Trained * Post up vs Healthy Aged-matched Trained * Post	0.00123826	Cancer Trained * Post up vs Healthy Aged-matched Trained * Post	5.29465	0.617967	0.583577	1
691590	cg05468843	IL10RA	0.00188953	11	RDMR	ENST00000545409.1;ENST00000531365.1;ENST00000529924.1;ENST00000530761.1;ENST00000533700	5'UTR;5'UTR;1stExon;5'UTR;5'UTR;5'UTR;3'UTR	IL10RA;IL10RA;IL10RA;IL10RA;IL10RA;IL10RA;IL10RA		Promoter_Associated	11:117856414-117858450	S_Shore	chr11:117856638-117857298	NR_026691;NM_001558	Body;Body	IL10RA;IL10RA	0.141312	0.0958069	2.30733	1.51899	0.0958069	Cancer Trained * Post up vs Cancer Trained * Pre	0.0163416	Cancer Trained * Post up vs Cancer Trained * Pre	0.825774	-0.0128079	0.0494823	-0.222446	-0.0128079	Healthy Aged-matched Trained * Post down vs Healthy Aged-matched Trained * Pre	-0.00212401	Healthy Aged-matched Trained * Post down vs Healthy Aged-matched Trained * Pre	0.353131	-0.0632959	0.895188	-0.946144	-0.0632959	Cancer Untrained * Post down vs Cancer Untrained * Pre	-0.0108295	Cancer Untrained * Post down vs Cancer Untrained * Pre	0.166836	-0.0952577	2.02751	-1.42391	-0.0952577	Cancer Trained * Pre down vs Cancer Untrained * Pre	-0.0162985	Cancer Trained * Pre down vs Cancer Untrained * Pre	0.000602555	-0.236943	15.3954	-3.92369	-0.236943	Cancer Trained * Pre down vs Healthy Aged-matched Trained * Pre	-0.040317	Cancer Trained * Pre down vs Healthy Aged-matched Trained * Pre	0.321118	0.0638451	1.02464	1.01225	0.0638451	Cancer Trained * Post up vs Cancer Untrained * Post	0.0108726	Cancer Trained * Post up vs Cancer Untrained * Post	0.0436433	-0.128328	4.51591	-2.12507	-0.128328	Cancer Trained * Post down vs Healthy Aged-matched Trained * Post	-0.0218514	Cancer Trained * Post down vs Healthy Aged-matched Trained * Post	5.29095	0.263104	0.248636	1
695528	cg24433378		0.00189146	15		ENST00000559468.1	3'UTR	RP11-654A16.3									0.734878	0.116359	0.117269	0.342446	0.116359	Cancer Trained * Post up vs Cancer Trained * Pre	0.0197974	Cancer Trained * Post up vs Cancer Trained * Pre	0.711174	0.11617	0.140266	0.374522	0.11617	Healthy Aged-matched Trained * Post up vs Healthy Aged-matched Trained * Pre	0.0129488	Healthy Aged-matched Trained * Post up vs Healthy Aged-matched Trained * Pre	0.724494	-0.128464	0.127057	-0.35645	-0.128464	Cancer Untrained * Post down vs Cancer Untrained * Pre	-0.0242191	Cancer Untrained * Post down vs Cancer Untrained * Pre	0.825966	-0.0800795	0.0493716	-0.222197	-0.0800795	Cancer Trained * Pre down vs Cancer Untrained * Pre	-0.0153944	Cancer Trained * Pre down vs Cancer Untrained * Pre	0.00555305	-0.987283	9.20998	-3.03479	-0.987283	Cancer Trained * Pre down vs Healthy Aged-matched Trained * Pre	-0.159458	Cancer Trained * Pre down vs Healthy Aged-matched Trained * Pre	0.632009	0.164743	0.235073	0.484843	0.164743	Cancer Trained * Post up vs Cancer Untrained * Post	0.0286221	Cancer Trained * Post up vs Cancer Untrained * Post	0.00556084	-0.987094	9.20645	-3.03421	-0.987094	Cancer Trained * Post down vs Healthy Aged-matched Trained * Post	-0.15261	Cancer Trained * Post down vs Healthy Aged-matched Trained * Post	5.29002	7.6345	7.21594	1
739528	cg11436440	CA10	0.00190201	17		ENST00000571371.1	3'UTR	CA10						NM_020178;NM_001082534;NM_001082533	Body;Body;Body	CA10;CA10;CA10	0.2869	-0.170971	1.18411	-1.08817	-0.170971	Cancer Trained * Post down vs Cancer Trained * Pre	-0.022917	Cancer Trained * Post down vs Cancer Trained * Pre	0.246815	0.17009	1.40633	1.18589	0.17009	Healthy Aged-matched Trained * Post up vs Healthy Aged-matched Trained * Pre	0.0257927	Healthy Aged-matched Trained * Post up vs Healthy Aged-matched Trained * Pre	0.0729311	-0.311989	3.5049	-1.87214	-0.311989	Cancer Untrained * Post down vs Cancer Untrained * Pre	-0.0448048	Cancer Untrained * Post down vs Cancer Untrained * Pre	0.289604	0.180304	1.1706	1.08194	0.180304	Cancer Trained * Pre up vs Cancer Untrained * Pre	0.0212876	Cancer Trained * Pre up vs Cancer Untrained * Pre	0.000216237	0.650076	18.6753	4.32149	0.650076	Cancer Trained * Pre up vs Healthy Aged-matched Trained * Pre	0.0898632	Cancer Trained * Pre up vs Healthy Aged-matched Trained * Pre	0.0515061	0.321322	4.18246	2.04511	0.321322	Cancer Trained * Post up vs Cancer Untrained * Post	0.0431754	Cancer Trained * Post up vs Cancer Untrained * Post	0.0505491	0.309015	4.21987	2.05423	0.309015	Cancer Trained * Post up vs Healthy Aged-matched Trained * Post	0.0411535	Cancer Trained * Post up vs Healthy Aged-matched Trained * Post	5.28495	1.6308	1.54287	1
56608	cg03648789	CYP1B1	0.00190452	2		ENST00000407341.1;ENST00000462864.1;ENST00000260630.3;ENST00000494864.1;ENST00000431999	TSS1500;TSS1500;TSS1500;3'UTR;5'UTR	CYP1B1;CYP1B1;CYP1B1;CYP1B1;CYP1B1-AS1				Island	chr2:38301276-38304518	NM_000104	TSS1500	CYP1B1	8.01878e-05	-0.54114	22.1303	-4.70428	-0.54114	Cancer Trained * Post down vs Cancer Trained * Pre	-0.0165127	Cancer Trained * Post down vs Cancer Trained * Pre	0.607463	0.0546312	0.270665	0.520254	0.0546312	Healthy Aged-matched Trained * Post up vs Healthy Aged-matched Trained * Pre	0.00100283	Healthy Aged-matched Trained * Post up vs Healthy Aged-matched Trained * Pre	0.847493	0.0237093	0.0377617	0.194324	0.0237093	Cancer Untrained * Post up vs Cancer Untrained * Pre	0.000801899	Cancer Untrained * Post up vs Cancer Untrained * Pre	0.156013	0.178461	2.13945	1.46268	0.178461	Cancer Trained * Pre up vs Cancer Untrained * Pre	0.00614139	Cancer Trained * Pre up vs Cancer Untrained * Pre	0.00377179	0.351759	10.2011	3.19391	0.351759	Cancer Trained * Pre up vs Healthy Aged-matched Trained * Pre	0.0108255	Cancer Trained * Pre up vs Healthy Aged-matched Trained * Pre	0.00251026	-0.386388	11.2828	-3.35898	-0.386388	Cancer Trained * Post down vs Cancer Untrained * Post	-0.0111732	Cancer Trained * Post down vs Cancer Untrained * Post	0.0360536	-0.244012	4.90884	-2.21559	-0.244012	Cancer Trained * Post down vs Healthy Aged-matched Trained * Post	-0.00669002	Cancer Trained * Post down vs Healthy Aged-matched Trained * Post	5.28374	0.873944	0.827012	1
738639	cg01857012	IFITM1	0.00190811	11	RDMR	ENST00000525554.1;ENST00000528780.1	TSS200;ExonBnd	IFITM1;IFITM1				N_Shore	chr11:315739-316539	NM_003641	Body	IFITM1	0.388018	0.0737151	0.771828	0.878537	0.0737151	Cancer Trained * Post up vs Cancer Trained * Pre	0.0126093	Cancer Trained * Post up vs Cancer Trained * Pre	0.577888	0.0431877	0.317913	0.563838	0.0431877	Healthy Aged-matched Trained * Post up vs Healthy Aged-matched Trained * Pre	0.00746872	Healthy Aged-matched Trained * Post up vs Healthy Aged-matched Trained * Pre	0.999732	-3.02324e-05	1.15399e-07	-0.000339704	-3.02324e-05	Cancer Untrained * Post down vs Cancer Untrained * Pre	6.67572e-07	Cancer Untrained * Post up vs Cancer Untrained * Pre	0.0316118	0.202638	5.18437	2.27692	0.202638	Cancer Trained * Pre up vs Cancer Untrained * Pre	0.0347555	Cancer Trained * Pre up vs Cancer Untrained * Pre	0.00433989	0.251968	9.83751	3.13648	0.251968	Cancer Trained * Pre up vs Healthy Aged-matched Trained * Pre	0.0432733	Cancer Trained * Pre up vs Healthy Aged-matched Trained * Pre	0.00294906	0.276383	10.85	3.29394	0.276383	Cancer Trained * Post up vs Cancer Untrained * Post	0.0473641	Cancer Trained * Post up vs Cancer Untrained * Post	0.00169396	0.282495	12.3657	3.51649	0.282495	Cancer Trained * Post up vs Healthy Aged-matched Trained * Post	0.0484139	Cancer Trained * Post up vs Healthy Aged-matched Trained * Post	5.28203	0.46484	0.44002	1
413779	cg15175838	ETS1	0.00190902	11					chr11:128388897-128388897			N_Shelf	chr11:128391712-128392611	NM_005238;NM_001162422;NM_001143820	Body;Body;Body	ETS1;ETS1;ETS1	0.86836	-0.0235639	0.0280409	-0.167454	-0.0235639	Cancer Trained * Post down vs Cancer Trained * Pre	-0.00303135	Cancer Trained * Post down vs Cancer Trained * Pre	0.637162	-0.0613374	0.227996	-0.47749	-0.0613374	Healthy Aged-matched Trained * Post down vs Healthy Aged-matched Trained * Pre	-0.00782805	Healthy Aged-matched Trained * Post down vs Healthy Aged-matched Trained * Pre	0.131978	0.232429	2.42507	1.55726	0.232429	Cancer Untrained * Post up vs Cancer Untrained * Pre	0.0269141	Cancer Untrained * Post up vs Cancer Untrained * Pre	0.00464695	0.463941	9.66204	3.10838	0.463941	Cancer Trained * Pre up vs Cancer Untrained * Pre	0.0522354	Cancer Trained * Pre up vs Cancer Untrained * Pre	0.00326292	0.438261	10.5816	3.25293	0.438261	Cancer Trained * Pre up vs Healthy Aged-matched Trained * Pre	0.0489506	Cancer Trained * Pre up vs Healthy Aged-matched Trained * Pre	0.151962	0.207948	2.18376	1.47776	0.207948	Cancer Trained * Post up vs Cancer Untrained * Post	0.0222899	Cancer Trained * Post up vs Cancer Untrained * Post	0.0016239	0.476034	12.4842	3.5333	0.476034	Cancer Trained * Post up vs Healthy Aged-matched Trained * Post	0.0537473	Cancer Trained * Post up vs Healthy Aged-matched Trained * Post	5.28159	1.30731	1.23761	1
133668	cg00276344	SLC2A9	0.0019093	4		ENST00000505104.1	3'UTR	SLC2A9						NM_020041;NM_001001290	Body;Body	SLC2A9;SLC2A9	0.000326287	0.468234	17.3244	4.16225	0.468234	Cancer Trained * Post up vs Cancer Trained * Pre	0.0282333	Cancer Trained * Post up vs Cancer Trained * Pre	0.42288	-0.083675	0.663903	-0.814803	-0.083675	Healthy Aged-matched Trained * Post down vs Healthy Aged-matched Trained * Pre	-0.00467223	Healthy Aged-matched Trained * Post down vs Healthy Aged-matched Trained * Pre	0.983818	0.00244448	0.000419713	0.0204869	0.00244448	Cancer Untrained * Post up vs Cancer Untrained * Pre	-0.00015325	Cancer Untrained * Post down vs Cancer Untrained * Pre	0.698444	-0.0467627	0.153596	-0.391913	-0.0467627	Cancer Trained * Pre down vs Cancer Untrained * Pre	-0.00350143	Cancer Trained * Pre down vs Cancer Untrained * Pre	0.00883667	-0.305891	8.06592	-2.84006	-0.305891	Cancer Trained * Pre down vs Healthy Aged-matched Trained * Pre	-0.0191247	Cancer Trained * Pre down vs Healthy Aged-matched Trained * Pre	0.00100078	0.419027	13.8744	3.72484	0.419027	Cancer Trained * Post up vs Cancer Untrained * Post	0.0248852	Cancer Trained * Post up vs Cancer Untrained * Post	0.0311217	0.246018	5.21739	2.28416	0.246018	Cancer Trained * Post up vs Healthy Aged-matched Trained * Post	0.0137809	Cancer Trained * Post up vs Healthy Aged-matched Trained * Post	5.28146	0.835472	0.790949	1
690665	cg06648782	PACRG	0.00191735	6		ENST00000541974.1	3'UTR	PACRG						NM_152410;NM_001080378;NM_001080379	Body;Body;Body	PACRG;PACRG;PACRG	0.100639	0.241015	2.90618	1.70475	0.241015	Cancer Trained * Post up vs Cancer Trained * Pre	0.0166792	Cancer Trained * Post up vs Cancer Trained * Pre	0.115422	-0.210499	2.66021	-1.63102	-0.210499	Healthy Aged-matched Trained * Post down vs Healthy Aged-matched Trained * Pre	-0.0139732	Healthy Aged-matched Trained * Post down vs Healthy Aged-matched Trained * Pre	0.0884467	0.265841	3.14285	1.77281	0.265841	Cancer Untrained * Post up vs Cancer Untrained * Pre	0.0216816	Cancer Untrained * Post up vs Cancer Untrained * Pre	0.149933	0.222746	2.20649	1.48543	0.222746	Cancer Trained * Pre up vs Cancer Untrained * Pre	0.0190227	Cancer Trained * Pre up vs Cancer Untrained * Pre	0.00315746	-0.442121	10.6685	-3.26627	-0.442121	Cancer Trained * Pre down vs Healthy Aged-matched Trained * Pre	-0.0295523	Cancer Trained * Pre down vs Healthy Aged-matched Trained * Pre	0.17382	0.197921	1.95982	1.39994	0.197921	Cancer Trained * Post up vs Cancer Untrained * Post	0.0140203	Cancer Trained * Post up vs Cancer Untrained * Post	0.945223	0.00939397	0.00481637	0.0694001	0.00939397	Cancer Trained * Post up vs Healthy Aged-matched Trained * Post	0.00110016	Cancer Trained * Post up vs Healthy Aged-matched Trained * Post	5.27762	1.31861	1.24924	1
594574	cg12633817	C7orf50	0.00192369	7		ENST00000449721.1;ENST00000488073.1	5'UTR;3'UTR	AC091729.7;C7orf50				N_Shelf	chr7:1119980-1120248	NM_001134395;NM_032350;NM_001134396	Body;Body;Body	C7orf50;C7orf50;C7orf50	0.573179	-0.0855459	0.325901	-0.570877	-0.0855459	Cancer Trained * Post down vs Cancer Trained * Pre	-0.0133929	Cancer Trained * Post down vs Cancer Trained * Pre	0.456497	0.103466	0.572094	0.756369	0.103466	Healthy Aged-matched Trained * Post up vs Healthy Aged-matched Trained * Pre	0.0169196	Healthy Aged-matched Trained * Post up vs Healthy Aged-matched Trained * Pre	0.61118	0.0818303	0.265071	0.514851	0.0818303	Cancer Untrained * Post up vs Cancer Untrained * Pre	0.0131852	Cancer Untrained * Post up vs Cancer Untrained * Pre	0.000681438	0.615991	15.0205	3.87562	0.615991	Cancer Trained * Pre up vs Cancer Untrained * Pre	0.0946314	Cancer Trained * Pre up vs Cancer Untrained * Pre	0.0037432	0.458678	10.2209	3.19702	0.458678	Cancer Trained * Pre up vs Healthy Aged-matched Trained * Pre	0.0699109	Cancer Trained * Pre up vs Healthy Aged-matched Trained * Pre	0.00612935	0.448615	8.9626	2.99376	0.448615	Cancer Trained * Post up vs Cancer Untrained * Post	0.0680534	Cancer Trained * Post up vs Cancer Untrained * Post	0.0718686	0.269665	3.53285	1.87959	0.269665	Cancer Trained * Post up vs Healthy Aged-matched Trained * Post	0.0395984	Cancer Trained * Post up vs Healthy Aged-matched Trained * Post	5.27462	1.48052	1.40344	1
523354	cg13617782	GART	0.00193355	21		ENST00000441403.1;ENST00000426819.1;ENST00000438059.1;ENST00000381831.3;ENST00000475072	TSS1500;TSS1500;TSS1500;TSS1500;5'UTR;TSS1500;5'UTR;TSS1500;TSS200	GART;GART;GART;GART;SON;GART;SON;GART;GART				S_Shore	chr21:34914303-34915906	NM_175085;NM_001136006;NM_000819;NM_001136005;NM_138927;NM_032195	TSS1500;TSS1500;TSS1500;TSS1500;Body;Body	GART;GART;GART;GART;SON;SON	8.27663e-05	-0.605213	22.0156	-4.69208	-0.605213	Cancer Trained * Post down vs Cancer Trained * Pre	-0.0190435	Cancer Trained * Post down vs Cancer Trained * Pre	0.823694	-0.0265106	0.0506916	-0.225148	-0.0265106	Healthy Aged-matched Trained * Post down vs Healthy Aged-matched Trained * Pre	-0.00047451	Healthy Aged-matched Trained * Post down vs Healthy Aged-matched Trained * Pre	0.311014	0.141468	1.06925	1.03405	0.141468	Cancer Untrained * Post up vs Cancer Untrained * Pre	0.00490169	Cancer Untrained * Post up vs Cancer Untrained * Pre	0.0252568	0.325604	5.66423	2.37996	0.325604	Cancer Trained * Pre up vs Cancer Untrained * Pre	0.0115141	Cancer Trained * Pre up vs Cancer Untrained * Pre	0.00409795	0.390244	9.9856	3.16	0.390244	Cancer Trained * Pre up vs Healthy Aged-matched Trained * Pre	0.0133588	Cancer Trained * Pre up vs Healthy Aged-matched Trained * Pre	0.00317113	-0.421077	10.6571	-3.26451	-0.421077	Cancer Trained * Post down vs Cancer Untrained * Post	-0.012431	Cancer Trained * Post down vs Cancer Untrained * Post	0.139552	-0.188458	2.32881	-1.52604	-0.188458	Cancer Trained * Post down vs Healthy Aged-matched Trained * Post	-0.00521021	Cancer Trained * Post down vs Healthy Aged-matched Trained * Post	5.26996	1.09598	1.03984	1
8975	cg24780240	EFNB1	0.00194106	X						Unclassified_Cell_type_specific	X:68051850-68052592	S_Shelf	chrX:68048659-68050252	NM_004429	Body	EFNB1	0.122691	0.344004	2.55239	1.59762	0.344004	Cancer Trained * Post up vs Cancer Trained * Pre	0.0235509	Cancer Trained * Post up vs Cancer Trained * Pre	0.955921	0.0109739	0.00311693	0.0558295	0.0109739	Healthy Aged-matched Trained * Post up vs Healthy Aged-matched Trained * Pre	-0.00134881	Healthy Aged-matched Trained * Post down vs Healthy Aged-matched Trained * Pre	0.0449599	0.482079	4.45559	2.11083	0.482079	Cancer Untrained * Post up vs Cancer Untrained * Pre	0.0402038	Cancer Untrained * Post up vs Cancer Untrained * Pre	0.165725	0.326085	2.03859	1.42779	0.326085	Cancer Trained * Pre up vs Cancer Untrained * Pre	0.0285842	Cancer Trained * Pre up vs Cancer Untrained * Pre	0.00969297	-0.577387	7.84413	-2.80074	-0.577387	Cancer Trained * Pre down vs Healthy Aged-matched Trained * Pre	-0.0381732	Cancer Trained * Pre down vs Healthy Aged-matched Trained * Pre	0.390889	0.18801	0.762399	0.873155	0.18801	Cancer Trained * Post up vs Cancer Untrained * Post	0.0119313	Cancer Trained * Post up vs Cancer Untrained * Post	0.247041	-0.244358	1.40495	-1.18531	-0.244358	Cancer Trained * Post down vs Healthy Aged-matched Trained * Post	-0.0132735	Cancer Trained * Post down vs Healthy Aged-matched Trained * Post	5.26643	3.05214	2.89773	1
806054	cg06218095		0.00194162	2													0.782567	0.054565	0.0778213	0.278965	0.054565	Cancer Trained * Post up vs Cancer Trained * Pre	0.00407785	Cancer Trained * Post up vs Cancer Trained * Pre	0.892395	0.0244013	0.0186758	0.136659	0.0244013	Healthy Aged-matched Trained * Post up vs Healthy Aged-matched Trained * Pre	0.000124454	Healthy Aged-matched Trained * Post up vs Healthy Aged-matched Trained * Pre	0.926724	-0.0192732	0.00863027	-0.0928992	-0.0192732	Cancer Untrained * Post down vs Cancer Untrained * Pre	-0.00267446	Cancer Untrained * Post down vs Cancer Untrained * Pre	0.471358	0.151731	0.53489	0.731362	0.151731	Cancer Trained * Pre up vs Cancer Untrained * Pre	0.0140614	Cancer Trained * Pre up vs Cancer Untrained * Pre	0.00221122	0.638587	11.6279	3.40997	0.638587	Cancer Trained * Pre up vs Healthy Aged-matched Trained * Pre	0.0690944	Cancer Trained * Pre up vs Healthy Aged-matched Trained * Pre	0.259725	0.225569	1.32993	1.15323	0.225569	Cancer Trained * Post up vs Cancer Untrained * Post	0.0208137	Cancer Trained * Post up vs Cancer Untrained * Post	0.00147681	0.668751	12.7523	3.57104	0.668751	Cancer Trained * Post up vs Healthy Aged-matched Trained * Post	0.0730478	Cancer Trained * Post up vs Healthy Aged-matched Trained * Post	5.26616	2.51845	2.39116	1
162341	cg08067617	F2RL3	0.0019422	19		ENST00000248076.2	TSS200	F2RL3		Unclassified_Cell_type_specific	19:16999561-16999763	N_Shore	chr19:17000627-17001398	NM_003950	TSS200	F2RL3	0.20542	-0.0947407	1.6903	-1.30012	-0.0947407	Cancer Trained * Post down vs Cancer Trained * Pre	-0.01603	Cancer Trained * Post down vs Cancer Trained * Pre	0.83219	0.0142437	0.0458476	0.214121	0.0142437	Healthy Aged-matched Trained * Post up vs Healthy Aged-matched Trained * Pre	0.00246388	Healthy Aged-matched Trained * Post up vs Healthy Aged-matched Trained * Pre	0.240013	-0.0930288	1.44868	-1.20361	-0.0930288	Cancer Untrained * Post down vs Cancer Untrained * Pre	-0.0155374	Cancer Untrained * Post down vs Cancer Untrained * Pre	0.055288	0.155391	4.04192	2.01045	0.155391	Cancer Trained * Pre up vs Cancer Untrained * Pre	0.0261607	Cancer Trained * Pre up vs Cancer Untrained * Pre	0.000339057	0.289356	17.2007	4.14737	0.289356	Cancer Trained * Pre up vs Healthy Aged-matched Trained * Pre	0.0483921	Cancer Trained * Pre up vs Healthy Aged-matched Trained * Pre	0.0451392	0.153679	4.44752	2.10891	0.153679	Cancer Trained * Post up vs Cancer Untrained * Post	0.0256681	Cancer Trained * Post up vs Cancer Untrained * Post	0.0159512	0.180372	6.68371	2.58529	0.180372	Cancer Trained * Post up vs Healthy Aged-matched Trained * Post	0.0298982	Cancer Trained * Post up vs Healthy Aged-matched Trained * Post	5.26589	0.349535	0.331886	1
234317	cg14076394	OPCML	0.00194559	11		ENST00000529038.1	3'UTR	OPCML						NM_002545;NM_001012393	Body;Body	OPCML;OPCML	0.000146068	0.388628	20.0076	4.47298	0.388628	Cancer Trained * Post up vs Cancer Trained * Pre	0.0127145	Cancer Trained * Post up vs Cancer Trained * Pre	0.687187	0.0323118	0.165969	0.407393	0.0323118	Healthy Aged-matched Trained * Post up vs Healthy Aged-matched Trained * Pre	0.000965099	Healthy Aged-matched Trained * Post up vs Healthy Aged-matched Trained * Pre	0.395873	0.0796088	0.746268	0.863868	0.0796088	Cancer Untrained * Post up vs Cancer Untrained * Pre	0.00235423	Cancer Untrained * Post up vs Cancer Untrained * Pre	0.224315	-0.114824	1.55252	-1.246	-0.114824	Cancer Trained * Pre down vs Cancer Untrained * Pre	-0.0042458	Cancer Trained * Pre down vs Cancer Untrained * Pre	0.00280146	-0.275733	10.9873	-3.31471	-0.275733	Cancer Trained * Pre down vs Healthy Aged-matched Trained * Pre	-0.00949222	Cancer Trained * Pre down vs Healthy Aged-matched Trained * Pre	0.0345807	0.194196	4.9958	2.23513	0.194196	Cancer Trained * Post up vs Cancer Untrained * Post	0.00611449	Cancer Trained * Post up vs Cancer Untrained * Post	0.341955	0.0805842	0.938455	0.968739	0.0805842	Cancer Trained * Post up vs Healthy Aged-matched Trained * Post	0.0022572	Cancer Trained * Post up vs Healthy Aged-matched Trained * Post	5.2643	0.496736	0.471796	1
734407	cg25375273	SCUBE1	0.00194917	22		ENST00000470433.1;ENST00000477991.1;ENST00000381243.3	TSS1500;TSS1500;5'UTR	SCUBE1;SCUBE1;SCUBE1						NM_173050	Body	SCUBE1	0.0313905	0.336753	5.19921	2.28018	0.336753	Cancer Trained * Post up vs Cancer Trained * Pre	0.0185554	Cancer Trained * Post up vs Cancer Trained * Pre	0.539313	0.0839119	0.387385	0.622402	0.0839119	Healthy Aged-matched Trained * Post up vs Healthy Aged-matched Trained * Pre	0.00309443	Healthy Aged-matched Trained * Post up vs Healthy Aged-matched Trained * Pre	0.236365	0.190054	1.47203	1.21327	0.190054	Cancer Untrained * Post up vs Cancer Untrained * Pre	0.00848774	Cancer Untrained * Post up vs Cancer Untrained * Pre	0.174558	-0.218905	1.95286	-1.39745	-0.218905	Cancer Trained * Pre down vs Cancer Untrained * Pre	-0.0135962	Cancer Trained * Pre down vs Cancer Untrained * Pre	0.000581003	-0.556819	15.5071	-3.93791	-0.556819	Cancer Trained * Pre down vs Healthy Aged-matched Trained * Pre	-0.0291044	Cancer Trained * Pre down vs Healthy Aged-matched Trained * Pre	0.629167	-0.0722059	0.239034	-0.488911	-0.0722059	Cancer Trained * Post down vs Cancer Untrained * Post	-0.00352851	Cancer Trained * Post down vs Cancer Untrained * Post	0.0414407	-0.303978	4.62154	-2.14978	-0.303978	Cancer Trained * Post down vs Healthy Aged-matched Trained * Post	-0.0136434	Cancer Trained * Post down vs Healthy Aged-matched Trained * Post	5.26263	1.43482	1.36322	1
315575	cg21756663		0.00196785	2													0.0228391	0.309879	5.88322	2.42554	0.309879	Cancer Trained * Post up vs Cancer Trained * Pre	0.0153408	Cancer Trained * Post up vs Cancer Trained * Pre	0.812878	0.0279003	0.0572311	0.23923	0.0279003	Healthy Aged-matched Trained * Post up vs Healthy Aged-matched Trained * Pre	0.00115078	Healthy Aged-matched Trained * Post up vs Healthy Aged-matched Trained * Pre	0.0268725	0.31867	5.53046	2.35169	0.31867	Cancer Untrained * Post up vs Cancer Untrained * Pre	0.0160835	Cancer Untrained * Post up vs Cancer Untrained * Pre	0.612649	0.0694767	0.26288	0.512718	0.0694767	Cancer Trained * Pre up vs Cancer Untrained * Pre	0.00339728	Cancer Trained * Pre up vs Cancer Untrained * Pre	0.00297037	-0.402551	10.8308	-3.29102	-0.402551	Cancer Trained * Pre down vs Healthy Aged-matched Trained * Pre	-0.0195764	Cancer Trained * Pre down vs Healthy Aged-matched Trained * Pre	0.638905	0.0606856	0.225633	0.475008	0.0606856	Cancer Trained * Post up vs Cancer Untrained * Post	0.00265461	Cancer Trained * Post up vs Cancer Untrained * Post	0.333709	-0.120573	0.971667	-0.985732	-0.120573	Cancer Trained * Post down vs Healthy Aged-matched Trained * Post	-0.00538632	Cancer Trained * Post down vs Healthy Aged-matched Trained * Post	5.25395	1.07193	1.02011	1
476582	cg18883670	THOC2	0.00197611	X		ENST00000492203.1;ENST00000455053.1;ENST00000419633.1;ENST00000448128.1;ENST00000497887	3'UTR;TSS200;TSS1500;ExonBnd;3'UTR;3'UTR;3'UTR;3'UTR	THOC2;THOC2;THOC2;THOC2;THOC2;THOC2;THOC2;THOC2						NM_001081550;NM_001081550	ExonBnd;Body	THOC2;THOC2	0.000643196	0.302761	15.196	3.8982	0.302761	Cancer Trained * Post up vs Cancer Trained * Pre	0.0186462	Cancer Trained * Post up vs Cancer Trained * Pre	0.573044	-0.0404894	0.326131	-0.571079	-0.0404894	Healthy Aged-matched Trained * Post down vs Healthy Aged-matched Trained * Pre	-0.00259106	Healthy Aged-matched Trained * Post down vs Healthy Aged-matched Trained * Pre	0.809691	-0.0200499	0.059238	-0.243388	-0.0200499	Cancer Untrained * Post down vs Cancer Untrained * Pre	-0.00137223	Cancer Untrained * Post down vs Cancer Untrained * Pre	0.416463	-0.0680672	0.682734	-0.826277	-0.0680672	Cancer Trained * Pre down vs Cancer Untrained * Pre	-0.00437567	Cancer Trained * Pre down vs Cancer Untrained * Pre	0.00218724	-0.253892	11.6577	-3.41434	-0.253892	Cancer Trained * Pre down vs Healthy Aged-matched Trained * Pre	-0.0158011	Cancer Trained * Pre down vs Healthy Aged-matched Trained * Pre	0.00305266	0.254744	10.7581	3.27995	0.254744	Cancer Trained * Post up vs Cancer Untrained * Post	0.0156428	Cancer Trained * Post up vs Cancer Untrained * Post	0.24074	0.0893589	1.44408	1.2017	0.0893589	Cancer Trained * Post up vs Healthy Aged-matched Trained * Post	0.00543616	Cancer Trained * Post up vs Healthy Aged-matched Trained * Post	5.25014	0.39587	0.377009	1
137086	cg02423740	KALRN	0.00198053	3										NM_001024660;NM_007064	Body;Body	KALRN;KALRN	0.71883	-0.0335827	0.132584	-0.36412	-0.0335827	Cancer Trained * Post down vs Cancer Trained * Pre	-0.00579849	Cancer Trained * Post down vs Cancer Trained * Pre	0.479394	-0.0604538	0.51557	-0.718032	-0.0604538	Healthy Aged-matched Trained * Post down vs Healthy Aged-matched Trained * Pre	-0.010373	Healthy Aged-matched Trained * Post down vs Healthy Aged-matched Trained * Pre	0.665355	-0.0428186	0.19159	-0.43771	-0.0428186	Cancer Untrained * Post down vs Cancer Untrained * Pre	-0.0074058	Cancer Untrained * Post down vs Cancer Untrained * Pre	0.102112	0.166009	2.87984	1.69701	0.166009	Cancer Trained * Pre up vs Cancer Untrained * Pre	0.028715	Cancer Trained * Pre up vs Cancer Untrained * Pre	0.0022024	0.301252	11.6388	3.41157	0.301252	Cancer Trained * Pre up vs Healthy Aged-matched Trained * Pre	0.0520707	Cancer Trained * Pre up vs Healthy Aged-matched Trained * Pre	0.0690142	0.175245	3.61035	1.90009	0.175245	Cancer Trained * Post up vs Cancer Untrained * Post	0.0303223	Cancer Trained * Post up vs Cancer Untrained * Post	0.00102382	0.328123	13.8077	3.71587	0.328123	Cancer Trained * Post up vs Healthy Aged-matched Trained * Post	0.0566451	Cancer Trained * Post up vs Healthy Aged-matched Trained * Post	5.2481	0.558024	0.531644	1
182193	cg02056789	TBC1D9	0.00198188	4										NM_015130	Body	TBC1D9	0.452525	0.0830797	0.582373	0.763133	0.0830797	Cancer Trained * Post up vs Cancer Trained * Pre	0.0102441	Cancer Trained * Post up vs Cancer Trained * Pre	0.820813	-0.0227478	0.0523926	-0.228894	-0.0227478	Healthy Aged-matched Trained * Post down vs Healthy Aged-matched Trained * Pre	-0.00338318	Healthy Aged-matched Trained * Post down vs Healthy Aged-matched Trained * Pre	0.216206	0.146507	1.60981	1.26878	0.146507	Cancer Untrained * Post up vs Cancer Untrained * Pre	0.0190626	Cancer Untrained * Post up vs Cancer Untrained * Pre	0.119523	0.186135	2.59844	1.61197	0.186135	Cancer Trained * Pre up vs Cancer Untrained * Pre	0.0238738	Cancer Trained * Pre up vs Cancer Untrained * Pre	0.00732772	0.30426	8.521	2.91907	0.30426	Cancer Trained * Pre up vs Healthy Aged-matched Trained * Pre	0.0406477	Cancer Trained * Pre up vs Healthy Aged-matched Trained * Pre	0.270387	0.122708	1.27044	1.12714	0.122708	Cancer Trained * Post up vs Cancer Untrained * Post	0.0150553	Cancer Trained * Post up vs Cancer Untrained * Post	0.000586275	0.410088	15.4794	3.93438	0.410088	Cancer Trained * Post up vs Healthy Aged-matched Trained * Post	0.0542749	Cancer Trained * Post up vs Healthy Aged-matched Trained * Post	5.24748	0.77741	0.740745	1
207655	cg26261172	ANKRD35	0.00198468	1		ENST00000453670.2;ENST00000355594.4;ENST00000544626.1	TSS1500;TSS1500;TSS1500	ANKRD35;ANKRD35;ANKRD35						NM_001280799;NM_144698;NM_001278267;NM_001039703;NM_001302371	TSS1500;TSS1500;Body;Body;Body	ANKRD35;ANKRD35;NBPF20;NBPF10;NBPF10	0.0717331	-0.182245	3.53645	-1.88055	-0.182245	Cancer Trained * Post down vs Cancer Trained * Pre	-0.0312801	Cancer Trained * Post down vs Cancer Trained * Pre	0.966061	0.00380203	0.001847	0.0429768	0.00380203	Healthy Aged-matched Trained * Post up vs Healthy Aged-matched Trained * Pre	0.000697643	Healthy Aged-matched Trained * Post up vs Healthy Aged-matched Trained * Pre	0.656002	0.04634	0.203243	0.450825	0.04634	Cancer Untrained * Post up vs Cancer Untrained * Pre	0.00764064	Cancer Untrained * Post up vs Cancer Untrained * Pre	0.000204477	0.446424	18.8625	4.3431	0.446424	Cancer Trained * Pre up vs Cancer Untrained * Pre	0.0760115	Cancer Trained * Pre up vs Cancer Untrained * Pre	0.00421918	0.292092	9.91024	3.14805	0.292092	Cancer Trained * Pre up vs Healthy Aged-matched Trained * Pre	0.0501746	Cancer Trained * Pre up vs Healthy Aged-matched Trained * Pre	0.0336522	0.21784	5.05277	2.24784	0.21784	Cancer Trained * Post up vs Cancer Untrained * Post	0.0370908	Cancer Trained * Post up vs Cancer Untrained * Post	0.263903	0.106045	1.30625	1.14291	0.106045	Cancer Trained * Post up vs Healthy Aged-matched Trained * Post	0.0181969	Cancer Trained * Post up vs Healthy Aged-matched Trained * Post	5.2462	0.615883	0.58698	1
104824	cg17612420	ZNF229	0.00199377	19	DMR	ENST00000291187.3	TSS200	ZNF229		Unclassified_Cell_type_specific	19:44952547-44952910	Island	chr19:44952416-44952809	NM_014518;NR_103551;NM_001278510	TSS200;TSS200;TSS200	ZNF229;ZNF229;ZNF229	0.000587229	-0.358331	15.4744	-3.93375	-0.358331	Cancer Trained * Post down vs Cancer Trained * Pre	-0.00782788	Cancer Trained * Post down vs Cancer Trained * Pre	0.229457	-0.102436	1.51752	-1.23188	-0.102436	Healthy Aged-matched Trained * Post down vs Healthy Aged-matched Trained * Pre	-0.00190101	Healthy Aged-matched Trained * Post down vs Healthy Aged-matched Trained * Pre	0.796227	0.0252175	0.0681233	0.261004	0.0252175	Cancer Untrained * Post up vs Cancer Untrained * Pre	0.000661012	Cancer Untrained * Post up vs Cancer Untrained * Pre	0.115086	0.157737	2.6654	1.6326	0.157737	Cancer Trained * Pre up vs Cancer Untrained * Pre	0.00381923	Cancer Trained * Pre up vs Cancer Untrained * Pre	0.00488848	0.269272	9.5327	3.08751	0.269272	Cancer Trained * Pre up vs Healthy Aged-matched Trained * Pre	0.00614367	Cancer Trained * Pre up vs Healthy Aged-matched Trained * Pre	0.0202777	-0.225811	6.14518	-2.47895	-0.225811	Cancer Trained * Post down vs Cancer Untrained * Post	-0.00466967	Cancer Trained * Post down vs Cancer Untrained * Post	0.879324	0.0133775	0.0235278	0.153388	0.0133775	Cancer Trained * Post up vs Healthy Aged-matched Trained * Post	0.000216796	Cancer Trained * Post up vs Healthy Aged-matched Trained * Post	5.24205	0.543709	0.518604	1
329799	cg11352146	NEAT1	0.00199851	11	RDMR	ENST00000501122.2	5'UTR	NEAT1		Promoter_Associated	11:65191998-65193022	S_Shore	chr11:65190824-65191058	NR_028272	Body	NEAT1	0.00981189	-0.303304	7.81504	-2.79554	-0.303304	Cancer Trained * Post down vs Cancer Trained * Pre	-0.0115353	Cancer Trained * Post down vs Cancer Trained * Pre	0.952213	-0.00599523	0.00366411	-0.0605319	-0.00599523	Healthy Aged-matched Trained * Post down vs Healthy Aged-matched Trained * Pre	-7.58097e-05	Healthy Aged-matched Trained * Post down vs Healthy Aged-matched Trained * Pre	0.618307	-0.0580599	0.254551	-0.50453	-0.0580599	Cancer Untrained * Post down vs Cancer Untrained * Pre	-0.0018765	Cancer Untrained * Post down vs Cancer Untrained * Pre	0.758885	-0.0357114	0.0963023	-0.310326	-0.0357114	Cancer Trained * Pre down vs Cancer Untrained * Pre	-0.00136248	Cancer Trained * Pre down vs Cancer Untrained * Pre	0.00571623	0.313996	9.13718	3.02278	0.313996	Cancer Trained * Pre up vs Healthy Aged-matched Trained * Pre	0.0119789	Cancer Trained * Pre up vs Healthy Aged-matched Trained * Pre	0.015797	-0.280955	6.70579	-2.58955	-0.280955	Cancer Trained * Post down vs Cancer Untrained * Post	-0.0110213	Cancer Trained * Post down vs Cancer Untrained * Post	0.873662	0.0166875	0.0258075	0.160647	0.0166875	Cancer Trained * Post up vs Healthy Aged-matched Trained * Post	0.000519423	Cancer Trained * Post up vs Healthy Aged-matched Trained * Post	5.23989	0.771005	0.735707	1
540641	cg07735577	MAML3	0.00200036	4										NM_018717	Body	MAML3	0.130744	0.167918	2.44138	1.56249	0.167918	Cancer Trained * Post up vs Cancer Trained * Pre	0.0111807	Cancer Trained * Post up vs Cancer Trained * Pre	0.0392404	0.213443	4.73354	2.17567	0.213443	Healthy Aged-matched Trained * Post up vs Healthy Aged-matched Trained * Pre	0.0170948	Healthy Aged-matched Trained * Post up vs Healthy Aged-matched Trained * Pre	0.478799	0.0819584	0.516983	0.719015	0.0819584	Cancer Untrained * Post up vs Cancer Untrained * Pre	0.00624149	Cancer Untrained * Post up vs Cancer Untrained * Pre	0.139301	0.174065	2.3319	1.52706	0.174065	Cancer Trained * Pre up vs Cancer Untrained * Pre	0.0125565	Cancer Trained * Pre up vs Cancer Untrained * Pre	0.00347023	0.332126	10.4192	3.22788	0.332126	Cancer Trained * Pre up vs Healthy Aged-matched Trained * Pre	0.0256374	Cancer Trained * Pre up vs Healthy Aged-matched Trained * Pre	0.0231443	0.260024	5.8542	2.41955	0.260024	Cancer Trained * Post up vs Cancer Untrained * Post	0.0174957	Cancer Trained * Post up vs Cancer Untrained * Post	0.010047	0.286601	7.75863	2.78543	0.286601	Cancer Trained * Post up vs Healthy Aged-matched Trained * Post	0.0197233	Cancer Trained * Post up vs Healthy Aged-matched Trained * Post	5.23905	0.756346	0.721836	1
736714	cg00442258	HSPC072	0.00200131	20		ENST00000412553.1;ENST00000454749.1;ENST00000455340.1	TSS1500;TSS1500;TSS1500	RP5-1068E13.3;RP5-1068E13.3;RP5-1068E13.3						NR_026883;NR_026885;NR_026884	TSS1500;Body;TSS1500	HSPC072;LOC100270804;HSPC072	0.631374	0.0504025	0.235954	0.485751	0.0504025	Cancer Trained * Post up vs Cancer Trained * Pre	0.00889491	Cancer Trained * Post up vs Cancer Trained * Pre	0.459246	0.0712027	0.565063	0.751706	0.0712027	Healthy Aged-matched Trained * Post up vs Healthy Aged-matched Trained * Pre	0.0123006	Healthy Aged-matched Trained * Post up vs Healthy Aged-matched Trained * Pre	0.543886	0.0677231	0.378655	0.615349	0.0677231	Cancer Untrained * Post up vs Cancer Untrained * Pre	0.0114389	Cancer Untrained * Post up vs Cancer Untrained * Pre	0.628012	-0.0539898	0.240654	-0.490565	-0.0539898	Cancer Trained * Pre down vs Cancer Untrained * Pre	-0.00898576	Cancer Trained * Pre down vs Cancer Untrained * Pre	0.00362697	-0.318885	10.3034	-3.20989	-0.318885	Cancer Trained * Pre down vs Healthy Aged-matched Trained * Pre	-0.0539595	Cancer Trained * Pre down vs Healthy Aged-matched Trained * Pre	0.498253	-0.0713103	0.47231	-0.687248	-0.0713103	Cancer Trained * Post down vs Cancer Untrained * Post	-0.0115297	Cancer Trained * Post down vs Cancer Untrained * Post	0.00216057	-0.339685	11.6913	-3.41926	-0.339685	Cancer Trained * Post down vs Healthy Aged-matched Trained * Post	-0.0573653	Cancer Trained * Post down vs Healthy Aged-matched Trained * Post	5.23862	0.705025	0.672911	1
439603	cg04682420	VPS13C	0.00200214	15		ENST00000560637.1;ENST00000559119.1	3'UTR;TSS1500	VPS13C;VPS13C						NM_020821;NM_017684	Body;Body	VPS13C;VPS13C	0.69447	-0.0467253	0.157899	-0.397365	-0.0467253	Cancer Trained * Post down vs Cancer Trained * Pre	-0.00243987	Cancer Trained * Post down vs Cancer Trained * Pre	0.492291	0.0748077	0.485681	0.696908	0.0748077	Healthy Aged-matched Trained * Post up vs Healthy Aged-matched Trained * Pre	0.00693702	Healthy Aged-matched Trained * Post up vs Healthy Aged-matched Trained * Pre	0.370715	-0.113688	0.830914	-0.911545	-0.113688	Cancer Untrained * Post down vs Cancer Untrained * Pre	-0.00925218	Cancer Untrained * Post down vs Cancer Untrained * Pre	0.0211368	0.306859	6.05343	2.46037	0.306859	Cancer Trained * Pre up vs Cancer Untrained * Pre	0.0209408	Cancer Trained * Pre up vs Cancer Untrained * Pre	0.000945261	0.421876	14.0422	3.74729	0.421876	Cancer Trained * Pre up vs Healthy Aged-matched Trained * Pre	0.0306777	Cancer Trained * Pre up vs Healthy Aged-matched Trained * Pre	0.00391114	0.373822	10.1066	3.17909	0.373822	Cancer Trained * Post up vs Cancer Untrained * Post	0.0277532	Cancer Trained * Post up vs Cancer Untrained * Post	0.0132051	0.300343	7.11707	2.66778	0.300343	Cancer Trained * Post up vs Healthy Aged-matched Trained * Post	0.0213008	Cancer Trained * Post up vs Healthy Aged-matched Trained * Post	5.23824	0.905355	0.864179	1
701299	cg25079218		0.00201259	10								S_Shore	chr10:134834676-134835899				0.0293021	0.458018	5.34526	2.31198	0.458018	Cancer Trained * Post up vs Cancer Trained * Pre	0.0317113	Cancer Trained * Post up vs Cancer Trained * Pre	0.867208	-0.030551	0.0285389	-0.168934	-0.030551	Healthy Aged-matched Trained * Post down vs Healthy Aged-matched Trained * Pre	-0.00235281	Healthy Aged-matched Trained * Post down vs Healthy Aged-matched Trained * Pre	0.2045	0.273759	1.69742	1.30285	0.273759	Cancer Untrained * Post up vs Cancer Untrained * Pre	0.0190263	Cancer Untrained * Post up vs Cancer Untrained * Pre	0.431986	-0.167826	0.637925	-0.798702	-0.167826	Cancer Trained * Pre down vs Cancer Untrained * Pre	-0.0127293	Cancer Trained * Pre down vs Cancer Untrained * Pre	0.000338455	-0.786772	17.2064	-4.14806	-0.786772	Cancer Trained * Pre down vs Healthy Aged-matched Trained * Pre	-0.0522218	Cancer Trained * Pre down vs Healthy Aged-matched Trained * Pre	0.934553	0.0164327	0.00688053	0.082949	0.0164327	Cancer Trained * Post up vs Cancer Untrained * Post	-4.4322e-05	Cancer Trained * Post down vs Cancer Untrained * Post	0.128476	-0.298203	2.47181	-1.5722	-0.298203	Cancer Trained * Post down vs Healthy Aged-matched Trained * Post	-0.0181577	Cancer Trained * Post down vs Healthy Aged-matched Trained * Post	5.23351	2.56744	2.45288	1
231831	cg27379604	PLEKHS1	0.00201793	10		ENST00000369309.1;ENST00000354462.3	5'UTR;TSS200	C10orf81;C10orf81						NM_182601;NM_024889;NM_001193434;NM_001193435	Body;Body;Body;Body	PLEKHS1;PLEKHS1;PLEKHS1;PLEKHS1	0.000185023	0.341462	19.1995	4.38172	0.341462	Cancer Trained * Post up vs Cancer Trained * Pre	0.0137456	Cancer Trained * Post up vs Cancer Trained * Pre	0.955999	-0.00396466	0.00310598	-0.0557313	-0.00396466	Healthy Aged-matched Trained * Post down vs Healthy Aged-matched Trained * Pre	-0.000184496	Healthy Aged-matched Trained * Post down vs Healthy Aged-matched Trained * Pre	0.618958	0.0416248	0.253604	0.503591	0.0416248	Cancer Untrained * Post up vs Cancer Untrained * Pre	0.00155698	Cancer Untrained * Post up vs Cancer Untrained * Pre	0.306997	-0.0861978	1.08754	-1.04285	-0.0861978	Cancer Trained * Pre down vs Cancer Untrained * Pre	-0.00370578	Cancer Trained * Pre down vs Cancer Untrained * Pre	0.00252866	-0.250398	11.263	-3.35604	-0.250398	Cancer Trained * Pre down vs Healthy Aged-matched Trained * Pre	-0.0104247	Cancer Trained * Pre down vs Healthy Aged-matched Trained * Pre	0.0111331	0.21364	7.51567	2.74147	0.21364	Cancer Trained * Post up vs Cancer Untrained * Post	0.00848284	Cancer Trained * Post up vs Cancer Untrained * Post	0.2145	0.0950289	1.6222	1.27366	0.0950289	Cancer Trained * Post up vs Healthy Aged-matched Trained * Post	0.00350542	Cancer Trained * Post up vs Healthy Aged-matched Trained * Post	5.23111	0.397099	0.379556	1
683297	cg06711306		0.00201975	5		ENST00000517927.1	TSS1500	CTC-231O11.1		Promoter_Associated	5:159894496-159895467						0.763592	-0.0184525	0.0924578	-0.304069	-0.0184525	Cancer Trained * Post down vs Cancer Trained * Pre	-0.0030735	Cancer Trained * Post down vs Cancer Trained * Pre	0.0425242	0.118412	4.56882	2.13748	0.118412	Healthy Aged-matched Trained * Post up vs Healthy Aged-matched Trained * Pre	0.0203511	Healthy Aged-matched Trained * Post up vs Healthy Aged-matched Trained * Pre	0.060816	0.126377	3.85491	1.96339	0.126377	Cancer Untrained * Post up vs Cancer Untrained * Pre	0.0216921	Cancer Untrained * Post up vs Cancer Untrained * Pre	0.000618918	0.251881	15.3134	3.91323	0.251881	Cancer Trained * Pre up vs Cancer Untrained * Pre	0.0430979	Cancer Trained * Pre up vs Cancer Untrained * Pre	0.00170332	0.204187	12.3502	3.51429	0.204187	Cancer Trained * Pre up vs Healthy Aged-matched Trained * Pre	0.0349078	Cancer Trained * Pre up vs Healthy Aged-matched Trained * Pre	0.0899419	0.107052	3.11187	1.76405	0.107052	Cancer Trained * Post up vs Cancer Untrained * Post	0.0183324	Cancer Trained * Post up vs Cancer Untrained * Post	0.25753	0.0673223	1.34257	1.15869	0.0673223	Cancer Trained * Post up vs Healthy Aged-matched Trained * Post	0.0114833	Cancer Trained * Post up vs Healthy Aged-matched Trained * Post	5.23029	0.240771	0.23017	1
540999	cg09718037		0.0020242	12													0.16674	0.198555	2.02846	1.42424	0.198555	Cancer Trained * Post up vs Cancer Trained * Pre	0.0292484	Cancer Trained * Post up vs Cancer Trained * Pre	0.894871	-0.0169892	0.0178209	-0.133495	-0.0169892	Healthy Aged-matched Trained * Post down vs Healthy Aged-matched Trained * Pre	-0.00240211	Healthy Aged-matched Trained * Post down vs Healthy Aged-matched Trained * Pre	0.503028	-0.100485	0.4618	-0.679558	-0.100485	Cancer Untrained * Post down vs Cancer Untrained * Pre	-0.0166036	Cancer Untrained * Post down vs Cancer Untrained * Pre	0.0725439	-0.277228	3.51503	-1.87484	-0.277228	Cancer Trained * Pre down vs Cancer Untrained * Pre	-0.042754	Cancer Trained * Pre down vs Cancer Untrained * Pre	0.000374638	-0.548406	16.881	-4.10865	-0.548406	Cancer Trained * Pre down vs Healthy Aged-matched Trained * Pre	-0.0858505	Cancer Trained * Pre down vs Healthy Aged-matched Trained * Pre	0.876933	0.0218111	0.0244772	0.156452	0.0218111	Cancer Trained * Post up vs Cancer Untrained * Post	0.00309805	Cancer Trained * Post up vs Cancer Untrained * Post	0.0196142	-0.332862	6.21903	-2.4938	-0.332862	Cancer Trained * Post down vs Healthy Aged-matched Trained * Post	-0.0542	Cancer Trained * Post down vs Healthy Aged-matched Trained * Post	5.22829	1.27017	1.21471	1
186304	cg22571393	ATP11A	0.00202914	13		ENST00000459908.1;ENST00000489577.1	5'UTR;5'UTR	ATP11A;ATP11A				S_Shore	chr13:113497296-113497661	NM_015205;NM_032189	Body;Body	ATP11A;ATP11A	0.773918	-0.04545	0.084323	-0.290384	-0.04545	Cancer Trained * Post down vs Cancer Trained * Pre	-0.00784999	Cancer Trained * Post down vs Cancer Trained * Pre	0.716647	-0.0524486	0.134749	-0.367082	-0.0524486	Healthy Aged-matched Trained * Post down vs Healthy Aged-matched Trained * Pre	-0.00705822	Healthy Aged-matched Trained * Post down vs Healthy Aged-matched Trained * Pre	0.484787	-0.117729	0.502908	-0.70916	-0.117729	Cancer Untrained * Post down vs Cancer Untrained * Pre	-0.0149124	Cancer Untrained * Post down vs Cancer Untrained * Pre	0.663039	-0.0732027	0.194437	-0.44095	-0.0732027	Cancer Trained * Pre down vs Cancer Untrained * Pre	-0.0093686	Cancer Trained * Pre down vs Cancer Untrained * Pre	0.00688349	0.441364	8.6748	2.9453	0.441364	Cancer Trained * Pre up vs Healthy Aged-matched Trained * Pre	0.0617668	Cancer Trained * Pre up vs Healthy Aged-matched Trained * Pre	0.995336	-0.00092411	3.48598e-05	-0.00590422	-0.00092411	Cancer Trained * Post down vs Cancer Untrained * Post	-0.00230619	Cancer Trained * Post down vs Cancer Untrained * Post	0.00615525	0.448362	8.95209	2.992	0.448362	Cancer Trained * Post up vs Healthy Aged-matched Trained * Post	0.0609751	Cancer Trained * Post up vs Healthy Aged-matched Trained * Post	5.22608	1.60032	1.5311	1
707379	cg02921046	RBM10	0.0020351	X		ENST00000468791.1	5'UTR	RBM10						NM_001204468;NM_152856;NM_001204466;NM_001204467;NM_005676	Body;Body;Body;Body;Body	RBM10;RBM10;RBM10;RBM10;RBM10	0.000623338	0.366127	15.2916	3.91045	0.366127	Cancer Trained * Post up vs Cancer Trained * Pre	0.0550107	Cancer Trained * Post up vs Cancer Trained * Pre	0.985326	0.00158775	0.000345092	0.0185767	0.00158775	Healthy Aged-matched Trained * Post up vs Healthy Aged-matched Trained * Pre	0.000389487	Healthy Aged-matched Trained * Post up vs Healthy Aged-matched Trained * Pre	0.383931	0.0880106	0.785432	0.886246	0.0880106	Cancer Untrained * Post up vs Cancer Untrained * Pre	0.0134114	Cancer Untrained * Post up vs Cancer Untrained * Pre	0.316761	-0.101451	1.04364	-1.02159	-0.101451	Cancer Trained * Pre down vs Cancer Untrained * Pre	-0.0159188	Cancer Trained * Pre down vs Cancer Untrained * Pre	0.000897834	-0.337728	14.1943	-3.76753	-0.337728	Cancer Trained * Pre down vs Healthy Aged-matched Trained * Pre	-0.0507667	Cancer Trained * Pre down vs Healthy Aged-matched Trained * Pre	0.0708406	0.176665	3.56035	1.88689	0.176665	Cancer Trained * Post up vs Cancer Untrained * Post	0.0256804	Cancer Trained * Post up vs Cancer Untrained * Post	0.76734	0.0268114	0.0894575	0.299095	0.0268114	Cancer Trained * Post up vs Healthy Aged-matched Trained * Post	0.00385456	Cancer Trained * Post up vs Healthy Aged-matched Trained * Post	5.22341	0.572366	0.547885	1
265079	cg01301798	GNG12	0.00203728	1		ENST00000370982.3	5'UTR	GNG12	chr1:68189225-68189225					NM_018841	5'UTR	GNG12	0.871822	-0.0207592	0.0265717	-0.163008	-0.0207592	Cancer Trained * Post down vs Cancer Trained * Pre	-0.00332247	Cancer Trained * Post down vs Cancer Trained * Pre	0.669848	0.0501566	0.186138	0.431438	0.0501566	Healthy Aged-matched Trained * Post up vs Healthy Aged-matched Trained * Pre	0.00866693	Healthy Aged-matched Trained * Post up vs Healthy Aged-matched Trained * Pre	0.761849	-0.041385	0.0938715	-0.306385	-0.041385	Cancer Untrained * Post down vs Cancer Untrained * Pre	-0.00729739	Cancer Untrained * Post down vs Cancer Untrained * Pre	0.0110941	0.370509	7.52394	2.74298	0.370509	Cancer Trained * Pre up vs Cancer Untrained * Pre	0.063128	Cancer Trained * Pre up vs Cancer Untrained * Pre	0.00147723	0.435398	12.7515	3.57092	0.435398	Cancer Trained * Pre up vs Healthy Aged-matched Trained * Pre	0.074319	Cancer Trained * Pre up vs Healthy Aged-matched Trained * Pre	0.00508385	0.391135	9.43308	3.07133	0.391135	Cancer Trained * Post up vs Cancer Untrained * Post	0.0671029	Cancer Trained * Post up vs Cancer Untrained * Post	0.00619524	0.364482	8.93595	2.98931	0.364482	Cancer Trained * Post up vs Healthy Aged-matched Trained * Post	0.0623296	Cancer Trained * Post up vs Healthy Aged-matched Trained * Post	5.22244	1.05873	1.01363	1
538982	cg23553008		0.00203851	21						Unclassified_Cell_type_specific	21:46142844-46143902	S_Shore	chr21:46143442-46143808				0.710413	0.0476305	0.141044	0.375558	0.0476305	Cancer Trained * Post up vs Cancer Trained * Pre	0.00824259	Cancer Trained * Post up vs Cancer Trained * Pre	0.943954	0.0082213	0.00504249	0.0710105	0.0082213	Healthy Aged-matched Trained * Post up vs Healthy Aged-matched Trained * Pre	0.00159384	Healthy Aged-matched Trained * Post up vs Healthy Aged-matched Trained * Pre	0.62844	-0.0659081	0.240054	-0.489953	-0.0659081	Cancer Untrained * Post down vs Cancer Untrained * Pre	-0.0114184	Cancer Untrained * Post down vs Cancer Untrained * Pre	0.711608	-0.050301	0.139825	-0.373931	-0.050301	Cancer Trained * Pre down vs Cancer Untrained * Pre	-0.00872458	Cancer Trained * Pre down vs Cancer Untrained * Pre	0.00656733	0.360026	8.79104	2.96497	0.360026	Cancer Trained * Pre up vs Healthy Aged-matched Trained * Pre	0.061534	Cancer Trained * Pre up vs Healthy Aged-matched Trained * Pre	0.622408	0.0632376	0.248619	0.498617	0.0632376	Cancer Trained * Post up vs Cancer Untrained * Post	0.0109364	Cancer Trained * Post up vs Cancer Untrained * Post	0.00298142	0.399435	10.8209	3.28952	0.399435	Cancer Trained * Post up vs Healthy Aged-matched Trained * Post	0.0681828	Cancer Trained * Post up vs Healthy Aged-matched Trained * Post	5.22189	1.04992	1.0053	1
499518	ch.6.3213513F	PARK2	0.00204724	6		ENST00000366895.4;ENST00000479615.1;ENST00000366894.1	5'UTR;5'UTR;5'UTR	PARK2;PARK2;PARK2						NM_004562;NM_013987;NM_013988	Body;Body;Body	PARK2;PARK2;PARK2	0.0995203	-0.217157	2.92648	-1.7107	-0.217157	Cancer Trained * Post down vs Cancer Trained * Pre	-0.0122447	Cancer Trained * Post down vs Cancer Trained * Pre	0.0322666	0.262748	5.14113	2.26741	0.262748	Healthy Aged-matched Trained * Post up vs Healthy Aged-matched Trained * Pre	0.0127404	Healthy Aged-matched Trained * Post up vs Healthy Aged-matched Trained * Pre	0.476769	-0.0972609	0.521822	-0.722372	-0.0972609	Cancer Untrained * Post down vs Cancer Untrained * Pre	-0.00420283	Cancer Untrained * Post down vs Cancer Untrained * Pre	0.00317013	0.439555	10.6579	3.26464	0.439555	Cancer Trained * Pre up vs Cancer Untrained * Pre	0.0225388	Cancer Trained * Pre up vs Cancer Untrained * Pre	0.00281491	0.402622	10.9744	3.31277	0.402622	Cancer Trained * Pre up vs Healthy Aged-matched Trained * Pre	0.0208281	Cancer Trained * Pre up vs Healthy Aged-matched Trained * Pre	0.0185687	0.319659	6.34119	2.51817	0.319659	Cancer Trained * Post up vs Cancer Untrained * Post	0.0144969	Cancer Trained * Post up vs Cancer Untrained * Post	0.530632	-0.0772827	0.404345	-0.635881	-0.0772827	Cancer Trained * Post down vs Healthy Aged-matched Trained * Post	-0.00415703	Cancer Trained * Post down vs Healthy Aged-matched Trained * Post	5.21801	1.05103	1.00712	1
288879	cg15313891	AVP	0.00204778	20		ENST00000380293.3	TSS1500	AVP				S_Shore	chr20:3063005-3064146	NM_000490	TSS1500	AVP	0.374076	0.0726703	0.819126	0.905056	0.0726703	Cancer Trained * Post up vs Cancer Trained * Pre	0.0100664	Cancer Trained * Post up vs Cancer Trained * Pre	0.408792	0.0615805	0.705838	0.840141	0.0615805	Healthy Aged-matched Trained * Post up vs Healthy Aged-matched Trained * Pre	0.00968396	Healthy Aged-matched Trained * Post up vs Healthy Aged-matched Trained * Pre	0.482207	0.060756	0.508936	0.713397	0.060756	Cancer Untrained * Post up vs Cancer Untrained * Pre	0.00931024	Cancer Untrained * Post up vs Cancer Untrained * Pre	0.018611	0.214372	6.3361	2.51716	0.214372	Cancer Trained * Pre up vs Cancer Untrained * Pre	0.032399	Cancer Trained * Pre up vs Cancer Untrained * Pre	0.00361202	0.246891	10.3142	3.21157	0.246891	Cancer Trained * Pre up vs Healthy Aged-matched Trained * Pre	0.0375533	Cancer Trained * Pre up vs Healthy Aged-matched Trained * Pre	0.00930261	0.226287	7.94245	2.81824	0.226287	Cancer Trained * Post up vs Cancer Untrained * Post	0.0331552	Cancer Trained * Post up vs Cancer Untrained * Post	0.00252999	0.25798	11.2616	3.35583	0.25798	Cancer Trained * Post up vs Healthy Aged-matched Trained * Post	0.0379358	Cancer Trained * Post up vs Healthy Aged-matched Trained * Post	5.21777	0.420492	0.402942	1
755079	cg26704180		0.00204793	7		ENST00000458968.1;ENST00000517011.1	TSS1500;TSS200	snoU13;Y_RNA									0.866631	0.0241488	0.0287899	0.169676	0.0241488	Cancer Trained * Post up vs Cancer Trained * Pre	0.00322763	Cancer Trained * Post up vs Cancer Trained * Pre	6.46493e-05	0.621986	22.9188	4.78736	0.621986	Healthy Aged-matched Trained * Post up vs Healthy Aged-matched Trained * Pre	0.0804103	Healthy Aged-matched Trained * Post up vs Healthy Aged-matched Trained * Pre	0.206533	0.195764	1.68176	1.29683	0.195764	Cancer Untrained * Post up vs Cancer Untrained * Pre	0.0234358	Cancer Untrained * Post up vs Cancer Untrained * Pre	0.555485	0.0902109	0.35712	0.597596	0.0902109	Cancer Trained * Pre up vs Cancer Untrained * Pre	0.0107675	Cancer Trained * Pre up vs Cancer Untrained * Pre	0.00756331	0.395952	8.44351	2.90577	0.395952	Cancer Trained * Pre up vs Healthy Aged-matched Trained * Pre	0.053228	Cancer Trained * Pre up vs Healthy Aged-matched Trained * Pre	0.572449	-0.0814047	0.327151	-0.571971	-0.0814047	Cancer Trained * Post down vs Cancer Untrained * Post	-0.00944066	Cancer Trained * Post down vs Cancer Untrained * Post	0.150949	-0.201885	2.19506	-1.48157	-0.201885	Cancer Trained * Post down vs Healthy Aged-matched Trained * Post	-0.0239547	Cancer Trained * Post down vs Healthy Aged-matched Trained * Post	5.21771	1.32111	1.26599	1
787894	cg09770548	INF2	0.00204926	14		ENST00000330634.7;ENST00000398337.4;ENST00000392634.4;ENST00000555524.1;ENST00000555524	5'UTR;5'UTR;5'UTR;3'UTR;1stExon	INF2;INF2;INF2;RP11-982M15.5;RP11-982M15.5				S_Shore	chr14:105155520-105156573	NM_001031714;NM_032714;NM_022489	5'UTR;5'UTR;5'UTR	INF2;INF2;INF2	0.982682	0.00218899	0.000480674	0.0219243	0.00218899	Cancer Trained * Post up vs Cancer Trained * Pre	0.000547934	Cancer Trained * Post up vs Cancer Trained * Pre	0.201832	0.119474	1.71826	1.31082	0.119474	Healthy Aged-matched Trained * Post up vs Healthy Aged-matched Trained * Pre	0.0144233	Healthy Aged-matched Trained * Post up vs Healthy Aged-matched Trained * Pre	0.586863	-0.0582977	0.303049	-0.550499	-0.0582977	Cancer Untrained * Post down vs Cancer Untrained * Pre	-0.00585316	Cancer Untrained * Post down vs Cancer Untrained * Pre	0.67343	0.0451609	0.181859	0.42645	0.0451609	Cancer Trained * Pre up vs Cancer Untrained * Pre	0.00484603	Cancer Trained * Pre up vs Cancer Untrained * Pre	0.000613837	0.374384	15.3386	3.91645	0.374384	Cancer Trained * Pre up vs Healthy Aged-matched Trained * Pre	0.0426472	Cancer Trained * Pre up vs Healthy Aged-matched Trained * Pre	0.300111	0.105648	1.11965	1.05814	0.105648	Cancer Trained * Post up vs Cancer Untrained * Post	0.0112471	Cancer Trained * Post up vs Cancer Untrained * Post	0.0125588	0.257099	7.23356	2.68953	0.257099	Cancer Trained * Post up vs Healthy Aged-matched Trained * Post	0.0287718	Cancer Trained * Post up vs Healthy Aged-matched Trained * Post	5.21712	0.650098	0.623042	1
53084	cg25669088		0.00205288	8		ENST00000522092.1	5'UTR	CTD-3212A4.1	chr8:786605-786605			N_Shelf	chr8:789923-790798				0.00359865	0.372962	10.3239	3.21308	0.372962	Cancer Trained * Post up vs Cancer Trained * Pre	0.0487882	Cancer Trained * Post up vs Cancer Trained * Pre	0.38003	-0.0946937	0.798617	-0.893654	-0.0946937	Healthy Aged-matched Trained * Post down vs Healthy Aged-matched Trained * Pre	-0.0120986	Healthy Aged-matched Trained * Post down vs Healthy Aged-matched Trained * Pre	0.0475594	0.256548	4.34209	2.08377	0.256548	Cancer Untrained * Post up vs Cancer Untrained * Pre	0.0315463	Cancer Untrained * Post up vs Cancer Untrained * Pre	0.0164371	-0.316668	6.61564	-2.57209	-0.316668	Cancer Trained * Pre down vs Cancer Untrained * Pre	-0.0413095	Cancer Trained * Pre down vs Cancer Untrained * Pre	0.00565548	-0.336427	9.16402	-3.02721	-0.336427	Cancer Trained * Pre down vs Healthy Aged-matched Trained * Pre	-0.0444788	Cancer Trained * Pre down vs Healthy Aged-matched Trained * Pre	0.096835	-0.200254	2.97631	-1.7252	-0.200254	Cancer Trained * Post down vs Cancer Untrained * Post	-0.0240676	Cancer Trained * Post down vs Cancer Untrained * Post	0.248791	0.131228	1.39431	1.18081	0.131228	Cancer Trained * Post up vs Healthy Aged-matched Trained * Post	0.016408	Cancer Trained * Post up vs Healthy Aged-matched Trained * Post	5.21552	0.878401	0.842103	1
298377	cg15185914	TLE4	0.00207309	9		ENST00000376534.4;ENST00000470872.1;ENST00000463431.1	5'UTR;3'UTR;5'UTR	TLE4;TLE4;TLE4						NR_104239;NM_001282748;NM_001282749;NM_001282753;NM_007005;NM_001282760	Body;Body;Body;Body;Body;Body	TLE4;TLE4;TLE4;TLE4;TLE4;TLE4	0.691765	-0.0593076	0.160869	-0.401085	-0.0593076	Cancer Trained * Post down vs Cancer Trained * Pre	-0.00760523	Cancer Trained * Post down vs Cancer Trained * Pre	0.295109	-0.144351	1.1436	-1.06939	-0.144351	Healthy Aged-matched Trained * Post down vs Healthy Aged-matched Trained * Pre	-0.0195635	Healthy Aged-matched Trained * Post down vs Healthy Aged-matched Trained * Pre	0.488592	0.110246	0.494114	0.702933	0.110246	Cancer Untrained * Post up vs Cancer Untrained * Pre	0.0129992	Cancer Untrained * Post up vs Cancer Untrained * Pre	0.00205362	0.539458	11.8308	3.4396	0.539458	Cancer Trained * Pre up vs Cancer Untrained * Pre	0.0673468	Cancer Trained * Pre up vs Cancer Untrained * Pre	0.00998028	0.394744	7.7745	2.78828	0.394744	Cancer Trained * Pre up vs Healthy Aged-matched Trained * Pre	0.0481908	Cancer Trained * Pre up vs Healthy Aged-matched Trained * Pre	0.0192743	0.369904	6.25794	2.50159	0.369904	Cancer Trained * Post up vs Cancer Untrained * Post	0.0467423	Cancer Trained * Post up vs Cancer Untrained * Post	0.00232983	0.479788	11.4852	3.38899	0.479788	Cancer Trained * Post up vs Healthy Aged-matched Trained * Post	0.0601491	Cancer Trained * Post up vs Healthy Aged-matched Trained * Post	5.20663	1.42303	1.36656	1
40573	cg13996395		0.00208008	18						Unclassified	18:77138821-77139631	Island	chr18:77138797-77139201				0.0789614	0.150773	3.35457	1.83155	0.150773	Cancer Trained * Post up vs Cancer Trained * Pre	0.0256211	Cancer Trained * Post up vs Cancer Trained * Pre	0.473624	-0.0546766	0.529387	-0.72759	-0.0546766	Healthy Aged-matched Trained * Post down vs Healthy Aged-matched Trained * Pre	-0.00921965	Healthy Aged-matched Trained * Post down vs Healthy Aged-matched Trained * Pre	0.852116	0.0164463	0.035479	0.188359	0.0164463	Cancer Untrained * Post up vs Cancer Untrained * Pre	0.00264925	Cancer Untrained * Post up vs Cancer Untrained * Pre	0.517411	-0.0573338	0.431178	-0.656642	-0.0573338	Cancer Trained * Pre down vs Cancer Untrained * Pre	-0.00987518	Cancer Trained * Pre down vs Cancer Untrained * Pre	0.000372452	-0.324004	16.8997	-4.11092	-0.324004	Cancer Trained * Pre down vs Healthy Aged-matched Trained * Pre	-0.0548737	Cancer Trained * Pre down vs Healthy Aged-matched Trained * Pre	0.358587	0.0769931	0.874766	0.935289	0.0769931	Cancer Trained * Post up vs Cancer Untrained * Post	0.0130967	Cancer Trained * Post up vs Cancer Untrained * Post	0.145058	-0.118555	2.26263	-1.50421	-0.118555	Cancer Trained * Post down vs Healthy Aged-matched Trained * Post	-0.020033	Cancer Trained * Post down vs Healthy Aged-matched Trained * Post	5.20359	0.440782	0.423537	1
374298	cg21575667	TCF3	0.00208531	19								Island	chr19:1621666-1621901	NM_003200;NM_001136139	Body;Body	TCF3;TCF3	0.0256102	0.300451	5.63417	2.37364	0.300451	Cancer Trained * Post up vs Cancer Trained * Pre	0.0159247	Cancer Trained * Post up vs Cancer Trained * Pre	0.0340513	-0.259101	5.02807	-2.24234	-0.259101	Healthy Aged-matched Trained * Post down vs Healthy Aged-matched Trained * Pre	-0.0126993	Healthy Aged-matched Trained * Post down vs Healthy Aged-matched Trained * Pre	0.33281	-0.132592	0.975358	-0.987602	-0.132592	Cancer Untrained * Post down vs Cancer Untrained * Pre	-0.00775387	Cancer Untrained * Post down vs Cancer Untrained * Pre	0.343357	-0.129675	0.932919	-0.965878	-0.129675	Cancer Trained * Pre down vs Cancer Untrained * Pre	-0.00755675	Cancer Trained * Pre down vs Cancer Untrained * Pre	0.000325893	-0.504477	17.3283	-4.16272	-0.504477	Cancer Trained * Pre down vs Healthy Aged-matched Trained * Pre	-0.0254338	Cancer Trained * Pre down vs Healthy Aged-matched Trained * Pre	0.0243437	0.303367	5.74409	2.39668	0.303367	Cancer Trained * Post up vs Cancer Untrained * Post	0.0161218	Cancer Trained * Post up vs Cancer Untrained * Post	0.653428	0.0550742	0.206523	0.454448	0.0550742	Cancer Trained * Post up vs Healthy Aged-matched Trained * Post	0.00319028	Cancer Trained * Post up vs Healthy Aged-matched Trained * Post	5.20131	1.04169	1.00137	1
274533	cg14320960		0.00208823	15													0.157753	0.299486	2.12084	1.45631	0.299486	Cancer Trained * Post up vs Cancer Trained * Pre	0.0389642	Cancer Trained * Post up vs Cancer Trained * Pre	0.946655	-0.0126873	0.00456745	-0.0675829	-0.0126873	Healthy Aged-matched Trained * Post down vs Healthy Aged-matched Trained * Pre	-0.00100144	Healthy Aged-matched Trained * Post down vs Healthy Aged-matched Trained * Pre	0.0617265	0.426648	3.82596	1.956	0.426648	Cancer Untrained * Post up vs Cancer Untrained * Pre	0.0530529	Cancer Untrained * Post up vs Cancer Untrained * Pre	0.488097	0.153502	0.495252	0.703741	0.153502	Cancer Trained * Pre up vs Cancer Untrained * Pre	0.0201408	Cancer Trained * Pre up vs Cancer Untrained * Pre	0.00258822	-0.658932	11.2001	-3.34666	-0.658932	Cancer Trained * Pre down vs Healthy Aged-matched Trained * Pre	-0.077593	Cancer Trained * Pre down vs Healthy Aged-matched Trained * Pre	0.899108	0.0263399	0.0164052	0.128083	0.0263399	Cancer Trained * Post up vs Cancer Untrained * Post	0.00605201	Cancer Trained * Post up vs Cancer Untrained * Post	0.0904404	-0.346758	3.10167	-1.76116	-0.346758	Cancer Trained * Post down vs Healthy Aged-matched Trained * Post	-0.0376274	Cancer Trained * Post down vs Healthy Aged-matched Trained * Post	5.20004	2.74893	2.64318	1
488221	cg08871711	COL6A3	0.00208986	2										NM_004369;NM_057166;NM_057167	Body;Body;Body	COL6A3;COL6A3;COL6A3	0.000574794	0.323555	15.5402	3.9421	0.323555	Cancer Trained * Post up vs Cancer Trained * Pre	0.0118791	Cancer Trained * Post up vs Cancer Trained * Pre	0.0739538	-0.13974	3.47842	-1.86505	-0.13974	Healthy Aged-matched Trained * Post down vs Healthy Aged-matched Trained * Pre	-0.0050304	Healthy Aged-matched Trained * Post down vs Healthy Aged-matched Trained * Pre	0.435902	0.0689343	0.627013	0.791842	0.0689343	Cancer Untrained * Post up vs Cancer Untrained * Pre	0.00255519	Cancer Untrained * Post up vs Cancer Untrained * Pre	0.727861	-0.0306351	0.123835	-0.351902	-0.0306351	Cancer Trained * Pre down vs Cancer Untrained * Pre	-0.00127923	Cancer Trained * Pre down vs Cancer Untrained * Pre	0.00139087	-0.28249	12.9227	-3.59482	-0.28249	Cancer Trained * Pre down vs Healthy Aged-matched Trained * Pre	-0.0105369	Cancer Trained * Pre down vs Healthy Aged-matched Trained * Pre	0.0114614	0.223986	7.44732	2.72898	0.223986	Cancer Trained * Post up vs Cancer Untrained * Post	0.0080447	Cancer Trained * Post up vs Cancer Untrained * Post	0.0300194	0.180805	5.29382	2.30083	0.180805	Cancer Trained * Post up vs Healthy Aged-matched Trained * Post	0.00637266	Cancer Trained * Post up vs Healthy Aged-matched Trained * Post	5.19934	0.437824	0.421039	1
412834	cg04057485	PTGIR	0.00209151	19								Island	chr19:47126782-47127478	NM_000960	Body	PTGIR	0.0327248	0.244201	5.11146	2.26085	0.244201	Cancer Trained * Post up vs Cancer Trained * Pre	0.011298	Cancer Trained * Post up vs Cancer Trained * Pre	0.467687	-0.0727183	0.543899	-0.737495	-0.0727183	Healthy Aged-matched Trained * Post down vs Healthy Aged-matched Trained * Pre	-0.00322323	Healthy Aged-matched Trained * Post down vs Healthy Aged-matched Trained * Pre	0.019157	0.286905	6.27154	2.5043	0.286905	Cancer Untrained * Post up vs Cancer Untrained * Pre	0.0145554	Cancer Untrained * Post up vs Cancer Untrained * Pre	0.112966	0.188195	2.69845	1.6427	0.188195	Cancer Trained * Pre up vs Cancer Untrained * Pre	0.00994807	Cancer Trained * Pre up vs Cancer Untrained * Pre	0.00966823	-0.289749	7.85023	-2.80183	-0.289749	Cancer Trained * Pre down vs Healthy Aged-matched Trained * Pre	-0.0131543	Cancer Trained * Pre down vs Healthy Aged-matched Trained * Pre	0.19007	0.145491	1.81436	1.34698	0.145491	Cancer Trained * Post up vs Cancer Untrained * Post	0.00669067	Cancer Trained * Post up vs Cancer Untrained * Post	0.794911	0.0271702	0.0690279	0.262732	0.0271702	Cancer Trained * Post up vs Healthy Aged-matched Trained * Post	0.00136695	Cancer Trained * Post up vs Healthy Aged-matched Trained * Post	5.19862	0.758138	0.729172	1
292434	cg14751369		0.00209733	12													0.264843	0.317242	1.30098	1.14061	0.317242	Cancer Trained * Post up vs Cancer Trained * Pre	0.0492415	Cancer Trained * Post up vs Cancer Trained * Pre	0.698202	0.0995912	0.153855	0.392244	0.0995912	Healthy Aged-matched Trained * Post up vs Healthy Aged-matched Trained * Pre	0.00843893	Healthy Aged-matched Trained * Post up vs Healthy Aged-matched Trained * Pre	0.883003	-0.04386	0.0221042	-0.148675	-0.04386	Cancer Untrained * Post down vs Cancer Untrained * Pre	-0.00406002	Cancer Untrained * Post down vs Cancer Untrained * Pre	0.440179	-0.231401	0.615273	-0.784394	-0.231401	Cancer Trained * Pre down vs Cancer Untrained * Pre	-0.0340039	Cancer Trained * Pre down vs Cancer Untrained * Pre	0.0017409	-0.933517	12.2892	-3.50559	-0.933517	Cancer Trained * Pre down vs Healthy Aged-matched Trained * Pre	-0.130428	Cancer Trained * Pre down vs Healthy Aged-matched Trained * Pre	0.645021	0.129701	0.217458	0.466324	0.129701	Cancer Trained * Post up vs Cancer Untrained * Post	0.0192976	Cancer Trained * Post up vs Cancer Untrained * Post	0.0125957	-0.715866	7.22674	-2.68826	-0.715866	Cancer Trained * Post down vs Healthy Aged-matched Trained * Post	-0.089625	Cancer Trained * Post down vs Healthy Aged-matched Trained * Post	5.1961	5.02456	4.83493	1
7168	cg10947173	RNF145	0.00209747	5		ENST00000521204.1;ENST00000424310.2;ENST00000535312.1;ENST00000520548.1;ENST00000520548	TSS1500;TSS200;TSS200;1stExon;3'UTR	CTB-11I22.1;RNF145;RNF145;RNF145;RNF145		Promoter_Associated	5:158636406-158636776	Island	chr5:158636218-158636949	NM_001199383;NM_001199380	TSS200;Body	RNF145;RNF145	0.00220404	-0.224032	11.6368	-3.41127	-0.224032	Cancer Trained * Post down vs Cancer Trained * Pre	-0.0048807	Cancer Trained * Post down vs Cancer Trained * Pre	0.254454	-0.0699286	1.36052	-1.16641	-0.0699286	Healthy Aged-matched Trained * Post down vs Healthy Aged-matched Trained * Pre	-0.00139931	Healthy Aged-matched Trained * Post down vs Healthy Aged-matched Trained * Pre	0.804225	-0.0174513	0.062765	-0.250529	-0.0174513	Cancer Untrained * Post down vs Cancer Untrained * Pre	-0.000366742	Cancer Untrained * Post down vs Cancer Untrained * Pre	0.307502	0.0725652	1.08522	1.04174	0.0725652	Cancer Trained * Pre up vs Cancer Untrained * Pre	0.00174659	Cancer Trained * Pre up vs Cancer Untrained * Pre	0.00412926	0.198498	9.96591	3.15688	0.198498	Cancer Trained * Pre up vs Healthy Aged-matched Trained * Pre	0.00434382	Cancer Trained * Pre up vs Healthy Aged-matched Trained * Pre	0.0519833	-0.134015	4.1641	-2.04061	-0.134015	Cancer Trained * Post down vs Cancer Untrained * Post	-0.00276737	Cancer Trained * Post down vs Cancer Untrained * Post	0.48668	0.0443956	0.498519	0.706059	0.0443956	Cancer Trained * Post up vs Healthy Aged-matched Trained * Post	0.000862433	Cancer Trained * Post up vs Healthy Aged-matched Trained * Post	5.19604	0.280136	0.269567	1
729021	cg03057528	KIAA1024	0.00209818	15		ENST00000305428.3	5'UTR	KIAA1024						NM_015206	5'UTR	KIAA1024	0.0235283	0.262351	5.81828	2.41211	0.262351	Cancer Trained * Post up vs Cancer Trained * Pre	0.0146441	Cancer Trained * Post up vs Cancer Trained * Pre	0.474512	0.0720943	0.527244	0.726116	0.0720943	Healthy Aged-matched Trained * Post up vs Healthy Aged-matched Trained * Pre	0.00304167	Healthy Aged-matched Trained * Post up vs Healthy Aged-matched Trained * Pre	0.576419	-0.0652983	0.320391	-0.566031	-0.0652983	Cancer Untrained * Post down vs Cancer Untrained * Pre	-0.00306248	Cancer Untrained * Post down vs Cancer Untrained * Pre	0.0032266	-0.375788	10.6111	-3.25748	-0.375788	Cancer Trained * Pre down vs Cancer Untrained * Pre	-0.0200525	Cancer Trained * Pre down vs Cancer Untrained * Pre	0.000492745	-0.416756	16.017	-4.00213	-0.416756	Cancer Trained * Pre down vs Healthy Aged-matched Trained * Pre	-0.0217265	Cancer Trained * Pre down vs Healthy Aged-matched Trained * Pre	0.661862	-0.0481389	0.195894	-0.442599	-0.0481389	Cancer Trained * Post down vs Cancer Untrained * Post	-0.00234591	Cancer Trained * Post down vs Cancer Untrained * Post	0.0392889	-0.2265	4.73099	-2.17508	-0.2265	Cancer Trained * Post down vs Healthy Aged-matched Trained * Post	-0.0101241	Cancer Trained * Post down vs Healthy Aged-matched Trained * Post	5.19574	0.768295	0.739352	1
257270	cg11750300	CLN6	0.00210053	15		ENST00000563917.1	3'UTR	CLN6		Unclassified	15:68502733-68503934			NM_017882	Body	CLN6	0.923354	-0.013638	0.00944512	-0.097186	-0.013638	Cancer Trained * Post down vs Cancer Trained * Pre	-0.00105512	Cancer Trained * Post down vs Cancer Trained * Pre	0.148983	-0.19075	2.21725	-1.48904	-0.19075	Healthy Aged-matched Trained * Post down vs Healthy Aged-matched Trained * Pre	-0.0115018	Healthy Aged-matched Trained * Post down vs Healthy Aged-matched Trained * Pre	0.603615	0.0782706	0.276535	0.525866	0.0782706	Cancer Untrained * Post up vs Cancer Untrained * Pre	0.00416705	Cancer Untrained * Post up vs Cancer Untrained * Pre	0.0345083	-0.332826	5.00018	-2.23611	-0.332826	Cancer Trained * Pre down vs Cancer Untrained * Pre	-0.015356	Cancer Trained * Pre down vs Cancer Untrained * Pre	0.000688502	-0.520167	14.9892	-3.87159	-0.520167	Cancer Trained * Pre down vs Healthy Aged-matched Trained * Pre	-0.0271134	Cancer Trained * Pre down vs Healthy Aged-matched Trained * Pre	0.00566243	-0.424734	9.16093	-3.0267	-0.424734	Cancer Trained * Post down vs Cancer Untrained * Post	-0.0205782	Cancer Trained * Post down vs Cancer Untrained * Post	0.0171507	-0.343055	6.51959	-2.55335	-0.343055	Cancer Trained * Post down vs Healthy Aged-matched Trained * Post	-0.0166667	Cancer Trained * Post down vs Healthy Aged-matched Trained * Post	5.19472	1.2787	1.23077	1
609776	cg00134449	RPS6KL1	0.00210452	14		ENST00000555009.1;ENST00000358328.4;ENST00000554900.1;ENST00000354625.2;ENST00000557413	TSS1500;TSS1500;TSS1500;TSS1500;TSS200;TSS1500;TSS1500;TSS1500;TSS1500	RPS6KL1;RPS6KL1;RPS6KL1;RPS6KL1;RPS6KL1;RPS6KL1;RPS6KL1;RPS6KL1;RPS6KL1		Promoter_Associated	14:75389209-75390361	S_Shore	chr14:75389712-75390133	NM_031464	TSS1500	RPS6KL1	0.0415079	-0.218333	4.61823	-2.14901	-0.218333	Cancer Trained * Post down vs Cancer Trained * Pre	-0.0305813	Cancer Trained * Post down vs Cancer Trained * Pre	0.64348	0.043452	0.219501	0.468509	0.043452	Healthy Aged-matched Trained * Post up vs Healthy Aged-matched Trained * Pre	0.00488663	Healthy Aged-matched Trained * Post up vs Healthy Aged-matched Trained * Pre	0.502549	-0.0733124	0.462847	-0.680328	-0.0733124	Cancer Untrained * Post down vs Cancer Untrained * Pre	-0.00977609	Cancer Untrained * Post down vs Cancer Untrained * Pre	0.213519	0.137553	1.62938	1.27647	0.137553	Cancer Trained * Pre up vs Cancer Untrained * Pre	0.019762	Cancer Trained * Pre up vs Cancer Untrained * Pre	0.000180637	0.42712	19.2808	4.39099	0.42712	Cancer Trained * Pre up vs Healthy Aged-matched Trained * Pre	0.057292	Cancer Trained * Pre up vs Healthy Aged-matched Trained * Pre	0.941989	-0.00746794	0.00540302	-0.0735052	-0.00746794	Cancer Trained * Post down vs Cancer Untrained * Post	-0.00104321	Cancer Trained * Post down vs Cancer Untrained * Post	0.101595	0.165335	2.88904	1.69972	0.165335	Cancer Trained * Post up vs Healthy Aged-matched Trained * Post	0.0218241	Cancer Trained * Post up vs Healthy Aged-matched Trained * Post	5.193	0.670029	0.645126	1
267217	cg27635859		0.00210502	2								S_Shore	chr2:92260575-92263063				0.445092	0.062302	0.602006	0.77589	0.062302	Cancer Trained * Post up vs Cancer Trained * Pre	0.0098662	Cancer Trained * Post up vs Cancer Trained * Pre	0.297533	0.0779867	1.13193	1.06392	0.0779867	Healthy Aged-matched Trained * Post up vs Healthy Aged-matched Trained * Pre	0.0130744	Healthy Aged-matched Trained * Post up vs Healthy Aged-matched Trained * Pre	0.164395	0.122001	2.05198	1.43247	0.122001	Cancer Untrained * Post up vs Cancer Untrained * Pre	0.0204956	Cancer Untrained * Post up vs Cancer Untrained * Pre	0.00255462	0.285478	11.2354	3.35193	0.285478	Cancer Trained * Pre up vs Cancer Untrained * Pre	0.0477013	Cancer Trained * Pre up vs Cancer Untrained * Pre	0.00862891	0.219115	8.12329	2.85014	0.219115	Cancer Trained * Pre up vs Healthy Aged-matched Trained * Pre	0.0364366	Cancer Trained * Pre up vs Healthy Aged-matched Trained * Pre	0.00944493	0.225778	7.90609	2.81178	0.225778	Cancer Trained * Post up vs Cancer Untrained * Post	0.0370719	Cancer Trained * Post up vs Cancer Untrained * Post	0.0138799	0.203431	7.00195	2.64612	0.203431	Cancer Trained * Post up vs Healthy Aged-matched Trained * Post	0.0332284	Cancer Trained * Post up vs Healthy Aged-matched Trained * Post	5.19279	0.418517	0.402979	1
708685	cg03164073		0.00210907	5		ENST00000503091.1;ENST00000510343.1	TSS200;TSS200	AC008592.5;AC008592.5									0.145415	-0.294215	2.25845	-1.50281	-0.294215	Cancer Trained * Post down vs Cancer Trained * Pre	-0.0101406	Cancer Trained * Post down vs Cancer Trained * Pre	0.803607	-0.0449188	0.063171	-0.251338	-0.0449188	Healthy Aged-matched Trained * Post down vs Healthy Aged-matched Trained * Pre	-0.00117227	Healthy Aged-matched Trained * Post down vs Healthy Aged-matched Trained * Pre	0.968763	0.00821338	0.00156449	0.0395536	0.00821338	Cancer Untrained * Post up vs Cancer Untrained * Pre	0.000174467	Cancer Untrained * Post up vs Cancer Untrained * Pre	0.0130891	0.554765	7.1375	2.67161	0.554765	Cancer Trained * Pre up vs Cancer Untrained * Pre	0.0176411	Cancer Trained * Pre up vs Cancer Untrained * Pre	0.000394317	0.766405	16.7181	4.08878	0.766405	Cancer Trained * Pre up vs Healthy Aged-matched Trained * Pre	0.0234845	Cancer Trained * Pre up vs Healthy Aged-matched Trained * Pre	0.209232	0.252336	1.66127	1.2889	0.252336	Cancer Trained * Post up vs Cancer Untrained * Post	0.00732607	Cancer Trained * Post up vs Cancer Untrained * Post	0.010693	0.517109	7.61086	2.75878	0.517109	Cancer Trained * Post up vs Healthy Aged-matched Trained * Post	0.0145163	Cancer Trained * Post up vs Healthy Aged-matched Trained * Post	5.19105	2.48705	2.39552	1
196213	cg10251744		0.00212645	13													0.00336237	0.357743	10.5023	3.24073	0.357743	Cancer Trained * Post up vs Cancer Trained * Pre	0.0236764	Cancer Trained * Post up vs Cancer Trained * Pre	0.325571	-0.101052	1.00558	-1.00279	-0.101052	Healthy Aged-matched Trained * Post down vs Healthy Aged-matched Trained * Pre	-0.00531468	Healthy Aged-matched Trained * Post down vs Healthy Aged-matched Trained * Pre	0.258495	0.135385	1.337	1.15629	0.135385	Cancer Untrained * Post up vs Cancer Untrained * Pre	0.00880024	Cancer Untrained * Post up vs Cancer Untrained * Pre	0.259092	-0.135211	1.33356	-1.1548	-0.135211	Cancer Trained * Pre down vs Cancer Untrained * Pre	-0.00988154	Cancer Trained * Pre down vs Cancer Untrained * Pre	0.00013599	-0.475665	20.2551	-4.50057	-0.475665	Cancer Trained * Pre down vs Healthy Aged-matched Trained * Pre	-0.0300463	Cancer Trained * Pre down vs Healthy Aged-matched Trained * Pre	0.43727	0.0871476	0.623239	0.789455	0.0871476	Cancer Trained * Post up vs Cancer Untrained * Post	0.00499465	Cancer Trained * Post up vs Cancer Untrained * Post	0.874467	-0.0168698	0.0254771	-0.159616	-0.0168698	Cancer Trained * Post down vs Healthy Aged-matched Trained * Post	-0.00105517	Cancer Trained * Post down vs Healthy Aged-matched Trained * Post	5.18362	0.789586	0.761617	1
172697	cg13775306		0.00213088	6													0.991395	-0.000717032	0.000118667	-0.0108935	-0.000717032	Cancer Trained * Post down vs Cancer Trained * Pre	-0.000250745	Cancer Trained * Post down vs Cancer Trained * Pre	0.161757	0.0866364	2.07891	1.44184	0.0866364	Healthy Aged-matched Trained * Post up vs Healthy Aged-matched Trained * Pre	0.0136426	Healthy Aged-matched Trained * Post up vs Healthy Aged-matched Trained * Pre	0.574425	0.0397256	0.323775	0.569012	0.0397256	Cancer Untrained * Post up vs Cancer Untrained * Pre	0.00639237	Cancer Untrained * Post up vs Cancer Untrained * Pre	0.00327636	0.226987	10.5707	3.25126	0.226987	Cancer Trained * Pre up vs Cancer Untrained * Pre	0.0356053	Cancer Trained * Pre up vs Cancer Untrained * Pre	0.00130499	0.228137	13.1049	3.62007	0.228137	Cancer Trained * Pre up vs Healthy Aged-matched Trained * Pre	0.0356872	Cancer Trained * Pre up vs Healthy Aged-matched Trained * Pre	0.00896243	0.186544	8.0319	2.83406	0.186544	Cancer Trained * Post up vs Cancer Untrained * Post	0.0289621	Cancer Trained * Post up vs Cancer Untrained * Post	0.0346683	0.140783	4.99051	2.23395	0.140783	Cancer Trained * Post up vs Healthy Aged-matched Trained * Post	0.0217939	Cancer Trained * Post up vs Healthy Aged-matched Trained * Post	5.18174	0.280628	0.270786	1
459652	cg11750696	CAMTA1	0.00214592	1		ENST00000456701.1	TSS200	RP11-334N17.1						NM_015215	Body	CAMTA1	0.57131	0.0484842	0.329108	0.573679	0.0484842	Cancer Trained * Post up vs Cancer Trained * Pre	0.00579076	Cancer Trained * Post up vs Cancer Trained * Pre	0.835523	0.0161864	0.0440168	0.209802	0.0161864	Healthy Aged-matched Trained * Post up vs Healthy Aged-matched Trained * Pre	0.00201928	Healthy Aged-matched Trained * Post up vs Healthy Aged-matched Trained * Pre	0.666773	0.0390591	0.189859	0.435728	0.0390591	Cancer Untrained * Post up vs Cancer Untrained * Pre	0.00416918	Cancer Untrained * Post up vs Cancer Untrained * Pre	0.547722	0.0546324	0.371437	0.609456	0.0546324	Cancer Trained * Pre up vs Cancer Untrained * Pre	0.00610536	Cancer Trained * Pre up vs Cancer Untrained * Pre	0.00812242	-0.232693	8.26975	-2.87572	-0.232693	Cancer Trained * Pre down vs Healthy Aged-matched Trained * Pre	-0.0255235	Cancer Trained * Pre down vs Healthy Aged-matched Trained * Pre	0.455569	0.0640574	0.574482	0.757946	0.0640574	Cancer Trained * Post up vs Cancer Untrained * Post	0.00772693	Cancer Trained * Post up vs Cancer Untrained * Post	0.020386	-0.200395	6.13338	-2.47657	-0.200395	Cancer Trained * Post down vs Healthy Aged-matched Trained * Post	-0.021752	Cancer Trained * Post down vs Healthy Aged-matched Trained * Post	5.17537	0.462077	0.446419	1
165636	cg11936313	TXNRD2	0.00214991	22		ENST00000494454.1;ENST00000474308.1;ENST00000492802.1;ENST00000471149.1;ENST00000496545	3'UTR;3'UTR;3'UTR;3'UTR;3'UTR	TXNRD2;TXNRD2;TXNRD2;TXNRD2;TXNRD2		Promoter_Associated	22:19878557-19878739			NM_006440	Body	TXNRD2	0.813385	-0.0233055	0.0569147	-0.238568	-0.0233055	Cancer Trained * Post down vs Cancer Trained * Pre	-0.00285318	Cancer Trained * Post down vs Cancer Trained * Pre	0.971728	-0.00319239	0.00128151	-0.0357982	-0.00319239	Healthy Aged-matched Trained * Post down vs Healthy Aged-matched Trained * Pre	-0.000485241	Healthy Aged-matched Trained * Post down vs Healthy Aged-matched Trained * Pre	0.270319	0.116805	1.27081	1.1273	0.116805	Cancer Untrained * Post up vs Cancer Untrained * Pre	0.0173751	Cancer Untrained * Post up vs Cancer Untrained * Pre	0.00149653	0.369467	12.7147	3.56577	0.369467	Cancer Trained * Pre up vs Cancer Untrained * Pre	0.0516377	Cancer Trained * Pre up vs Cancer Untrained * Pre	0.00321369	0.304825	10.6218	3.2591	0.304825	Cancer Trained * Pre up vs Healthy Aged-matched Trained * Pre	0.0421257	Cancer Trained * Pre up vs Healthy Aged-matched Trained * Pre	0.0271013	0.229356	5.51224	2.34782	0.229356	Cancer Trained * Post up vs Cancer Untrained * Post	0.0314095	Cancer Trained * Post up vs Cancer Untrained * Post	0.00543029	0.284711	9.2663	3.04406	0.284711	Cancer Trained * Post up vs Healthy Aged-matched Trained * Post	0.0397578	Cancer Trained * Post up vs Healthy Aged-matched Trained * Post	5.17369	0.617167	0.596447	1
115652	cg09843331	CBR4	0.0021522	4		ENST00000506933.1;ENST00000504561.1;ENST00000506808.1;ENST00000504480.1;ENST00000510042	TSS1500;1stExon;1stExon;1stExon;1stExon;1stExon	RP11-483A20.3;CBR4;CBR4;CBR4;CBR4;CBR4		Promoter_Associated	4:169930527-169932212	Island	chr4:169930790-169931607	NM_032783	1stExon	CBR4	0.00906464	-0.291714	8.00464	-2.82925	-0.291714	Cancer Trained * Post down vs Cancer Trained * Pre	-0.00585897	Cancer Trained * Post down vs Cancer Trained * Pre	0.0787708	0.172507	3.35911	1.83279	0.172507	Healthy Aged-matched Trained * Post up vs Healthy Aged-matched Trained * Pre	0.00316243	Healthy Aged-matched Trained * Post up vs Healthy Aged-matched Trained * Pre	0.685723	0.0447738	0.167619	0.409413	0.0447738	Cancer Untrained * Post up vs Cancer Untrained * Pre	0.000924548	Cancer Untrained * Post up vs Cancer Untrained * Pre	0.291275	0.117904	1.16233	1.07812	0.117904	Cancer Trained * Pre up vs Cancer Untrained * Pre	0.00232621	Cancer Trained * Pre up vs Cancer Untrained * Pre	0.000194326	0.430679	19.0338	4.36277	0.430679	Cancer Trained * Pre up vs Healthy Aged-matched Trained * Pre	0.00833548	Cancer Trained * Pre up vs Healthy Aged-matched Trained * Pre	0.0441094	-0.218584	4.49432	-2.11998	-0.218584	Cancer Trained * Post down vs Cancer Untrained * Post	-0.00445731	Cancer Trained * Post down vs Cancer Untrained * Post	0.736865	-0.0335415	0.115447	-0.339774	-0.0335415	Cancer Trained * Post down vs Healthy Aged-matched Trained * Post	-0.000685915	Cancer Trained * Post down vs Healthy Aged-matched Trained * Post	5.17273	0.687388	0.664434	1
264584	cg04482760	SECISBP2L	0.00215375	15		ENST00000261847.3;ENST00000380927.2;ENST00000559424.1;ENST00000559471.1	TSS1500;TSS1500;TSS1500;TSS1500	SECISBP2L;SECISBP2L;SECISBP2L;SECISBP2L		Promoter_Associated	15:49337520-49339420	S_Shore	chr15:49338363-49338771	NM_014701	TSS1500	SECISBP2L	0.742635	0.0517582	0.110243	0.332029	0.0517582	Cancer Trained * Post up vs Cancer Trained * Pre	0.0081131	Cancer Trained * Post up vs Cancer Trained * Pre	0.267765	0.161297	1.28478	1.13348	0.161297	Healthy Aged-matched Trained * Post up vs Healthy Aged-matched Trained * Pre	0.0195911	Healthy Aged-matched Trained * Post up vs Healthy Aged-matched Trained * Pre	0.667751	0.0718177	0.188671	0.434362	0.0718177	Cancer Untrained * Post up vs Cancer Untrained * Pre	0.0102323	Cancer Untrained * Post up vs Cancer Untrained * Pre	0.169173	-0.234089	2.00448	-1.4158	-0.234089	Cancer Trained * Pre down vs Cancer Untrained * Pre	-0.0342105	Cancer Trained * Pre down vs Cancer Untrained * Pre	0.00465231	-0.463849	9.6591	-3.10791	-0.463849	Cancer Trained * Pre down vs Healthy Aged-matched Trained * Pre	-0.0656945	Cancer Trained * Pre down vs Healthy Aged-matched Trained * Pre	0.115561	-0.254148	2.65808	-1.63036	-0.254148	Cancer Trained * Post down vs Cancer Untrained * Post	-0.0363297	Cancer Trained * Post down vs Cancer Untrained * Post	0.00074286	-0.573388	14.7598	-3.84185	-0.573388	Cancer Trained * Post down vs Healthy Aged-matched Trained * Post	-0.0771725	Cancer Trained * Post down vs Healthy Aged-matched Trained * Post	5.17208	1.57102	1.51875	1
527354	cg07568588		0.00215813	1													0.956992	0.00730233	0.00296718	0.0544718	0.00730233	Cancer Trained * Post up vs Cancer Trained * Pre	0.000634503	Cancer Trained * Post up vs Cancer Trained * Pre	0.0113958	0.334266	7.4608	2.73145	0.334266	Healthy Aged-matched Trained * Post up vs Healthy Aged-matched Trained * Pre	0.0251426	Healthy Aged-matched Trained * Post up vs Healthy Aged-matched Trained * Pre	0.0747957	-0.26437	3.45694	-1.85929	-0.26437	Cancer Untrained * Post down vs Cancer Untrained * Pre	-0.020647	Cancer Untrained * Post down vs Cancer Untrained * Pre	0.174577	0.198693	1.95269	1.39739	0.198693	Cancer Trained * Pre up vs Cancer Untrained * Pre	0.0133963	Cancer Trained * Pre up vs Cancer Untrained * Pre	0.0020553	0.44143	11.8286	3.43927	0.44143	Cancer Trained * Pre up vs Healthy Aged-matched Trained * Pre	0.0321558	Cancer Trained * Pre up vs Healthy Aged-matched Trained * Pre	0.00172741	0.470365	12.3109	3.50869	0.470365	Cancer Trained * Post up vs Cancer Untrained * Post	0.0346778	Cancer Trained * Post up vs Cancer Untrained * Post	0.380986	0.114467	0.795367	0.891834	0.114467	Cancer Trained * Post up vs Healthy Aged-matched Trained * Post	0.00764773	Cancer Trained * Post up vs Healthy Aged-matched Trained * Post	5.17025	1.16145	1.12321	1
719838	cg20391399	FAT1	0.00216583	4										NM_005245	Body	FAT1	0.344978	0.122301	0.926558	0.962579	0.122301	Cancer Trained * Post up vs Cancer Trained * Pre	0.0184366	Cancer Trained * Post up vs Cancer Trained * Pre	0.841062	0.0235025	0.0410603	0.202633	0.0235025	Healthy Aged-matched Trained * Post up vs Healthy Aged-matched Trained * Pre	0.00327366	Healthy Aged-matched Trained * Post up vs Healthy Aged-matched Trained * Pre	0.448198	-0.103841	0.593739	-0.770545	-0.103841	Cancer Untrained * Post down vs Cancer Untrained * Pre	-0.0158287	Cancer Untrained * Post down vs Cancer Untrained * Pre	0.310972	-0.139363	1.06944	-1.03414	-0.139363	Cancer Trained * Pre down vs Cancer Untrained * Pre	-0.0211708	Cancer Trained * Pre down vs Cancer Untrained * Pre	0.00184178	-0.42371	12.1321	-3.48312	-0.42371	Cancer Trained * Pre down vs Healthy Aged-matched Trained * Pre	-0.062096	Cancer Trained * Pre down vs Healthy Aged-matched Trained * Pre	0.50089	0.0867785	0.466483	0.682996	0.0867785	Cancer Trained * Post up vs Cancer Untrained * Post	0.0130945	Cancer Trained * Post up vs Cancer Untrained * Post	0.0131092	-0.324911	7.13395	-2.67095	-0.324911	Cancer Trained * Post down vs Healthy Aged-matched Trained * Post	-0.0469331	Cancer Trained * Post down vs Healthy Aged-matched Trained * Post	5.16703	1.04265	1.00895	1
315501	cg00398492		0.00217423	12		ENST00000549278.1	3'UTR	RP11-13A1.3									0.860504	-0.0235806	0.0315256	-0.177554	-0.0235806	Cancer Trained * Post down vs Cancer Trained * Pre	-0.00393069	Cancer Trained * Post down vs Cancer Trained * Pre	0.448543	-0.0933461	0.592826	-0.769952	-0.0933461	Healthy Aged-matched Trained * Post down vs Healthy Aged-matched Trained * Pre	-0.0159986	Healthy Aged-matched Trained * Post down vs Healthy Aged-matched Trained * Pre	0.391017	0.122962	0.761981	0.872915	0.122962	Cancer Untrained * Post up vs Cancer Untrained * Pre	0.0212142	Cancer Untrained * Post up vs Cancer Untrained * Pre	0.184875	-0.19207	1.85917	-1.36351	-0.19207	Cancer Trained * Pre down vs Cancer Untrained * Pre	-0.0327969	Cancer Trained * Pre down vs Cancer Untrained * Pre	0.000915625	-0.478075	14.1362	-3.75982	-0.478075	Cancer Trained * Pre down vs Healthy Aged-matched Trained * Pre	-0.0820023	Cancer Trained * Pre down vs Healthy Aged-matched Trained * Pre	0.0172952	-0.338612	6.50068	-2.54964	-0.338612	Cancer Trained * Post down vs Cancer Untrained * Post	-0.0579418	Cancer Trained * Post down vs Cancer Untrained * Post	0.00361578	-0.408309	10.3115	-3.21115	-0.408309	Cancer Trained * Post down vs Healthy Aged-matched Trained * Post	-0.0699344	Cancer Trained * Post down vs Healthy Aged-matched Trained * Post	5.16353	1.13842	1.10237	1
675917	cg04923132	LOC646626	0.00217879	1		ENST00000271015.3;ENST00000394761.2;ENST00000370580.1;ENST00000426125.1;ENST00000271015	5'UTR;TSS1500;TSS1500;TSS200;1stExon;5'UTR	BCL10;BCL10;BCL10;RP11-131L23.1;BCL10;RP11-131L23.1				S_Shore	chr1:85741865-85742535	NR_045484;NM_003921	Body;TSS1500	LOC646626;BCL10	0.451081	0.0830308	0.586146	0.765602	0.0830308	Cancer Trained * Post up vs Cancer Trained * Pre	0.0047649	Cancer Trained * Post up vs Cancer Trained * Pre	0.00638973	0.294672	8.85905	2.97642	0.294672	Healthy Aged-matched Trained * Post up vs Healthy Aged-matched Trained * Pre	0.0240616	Healthy Aged-matched Trained * Post up vs Healthy Aged-matched Trained * Pre	0.217775	-0.145436	1.59851	-1.26432	-0.145436	Cancer Untrained * Post down vs Cancer Untrained * Pre	-0.0117376	Cancer Untrained * Post down vs Cancer Untrained * Pre	0.540545	0.0713763	0.38502	0.620499	0.0713763	Cancer Trained * Pre up vs Cancer Untrained * Pre	0.00556833	Cancer Trained * Pre up vs Cancer Untrained * Pre	0.00106317	0.384294	13.6975	3.70102	0.384294	Cancer Trained * Pre up vs Healthy Aged-matched Trained * Pre	0.0307852	Cancer Trained * Pre up vs Healthy Aged-matched Trained * Pre	0.0105447	0.299843	7.64388	2.76476	0.299843	Cancer Trained * Post up vs Cancer Untrained * Post	0.0220708	Cancer Trained * Post up vs Cancer Untrained * Post	0.108849	0.172652	2.76477	1.66276	0.172652	Cancer Trained * Post up vs Healthy Aged-matched Trained * Post	0.0114885	Cancer Trained * Post up vs Healthy Aged-matched Trained * Post	5.16164	0.758875	0.735111	1
468796	cg05410624	AP1B1	0.00218138	22		ENST00000473606.1;ENST00000356015.2	3'UTR;5'UTR	AP1B1;AP1B1				N_Shore	chr22:29784169-29784779	NM_001166019;NM_001127;NM_145730	5'UTR;5'UTR;5'UTR	AP1B1;AP1B1;AP1B1	0.0100619	0.258172	7.7551	2.7848	0.258172	Cancer Trained * Post up vs Cancer Trained * Pre	0.013144	Cancer Trained * Post up vs Cancer Trained * Pre	0.367776	0.0776271	0.841349	0.917251	0.0776271	Healthy Aged-matched Trained * Post up vs Healthy Aged-matched Trained * Pre	0.0037278	Healthy Aged-matched Trained * Post up vs Healthy Aged-matched Trained * Pre	0.846235	-0.0192679	0.0383957	-0.195948	-0.0192679	Cancer Untrained * Post down vs Cancer Untrained * Pre	-0.00104987	Cancer Untrained * Post down vs Cancer Untrained * Pre	0.278416	-0.108949	1.22762	-1.10798	-0.108949	Cancer Trained * Pre down vs Cancer Untrained * Pre	-0.00591346	Cancer Trained * Pre down vs Cancer Untrained * Pre	0.00250328	-0.298246	11.2903	-3.3601	-0.298246	Cancer Trained * Pre down vs Healthy Aged-matched Trained * Pre	-0.0151387	Cancer Trained * Pre down vs Healthy Aged-matched Trained * Pre	0.0811554	0.168491	3.3031	1.81744	0.168491	Cancer Trained * Post up vs Cancer Untrained * Post	0.00828043	Cancer Trained * Post up vs Cancer Untrained * Post	0.196815	-0.1177	1.75838	-1.32604	-0.1177	Cancer Trained * Post down vs Healthy Aged-matched Trained * Post	-0.00572244	Cancer Trained * Post down vs Healthy Aged-matched Trained * Post	5.16057	0.55442	0.53717	1
333109	cg05972216		0.00218625	4						Unclassified_Cell_type_specific	4:185904969-185905509						0.715178	-0.0469937	0.136218	-0.369077	-0.0469937	Cancer Trained * Post down vs Cancer Trained * Pre	-0.00813024	Cancer Trained * Post down vs Cancer Trained * Pre	0.753409	-0.0369184	0.100884	-0.317623	-0.0369184	Healthy Aged-matched Trained * Post down vs Healthy Aged-matched Trained * Pre	-0.0064649	Healthy Aged-matched Trained * Post down vs Healthy Aged-matched Trained * Pre	0.781658	-0.0378363	0.0784909	-0.280162	-0.0378363	Cancer Untrained * Post down vs Cancer Untrained * Pre	-0.00657433	Cancer Untrained * Post down vs Cancer Untrained * Pre	0.346051	0.129703	0.922371	0.960401	0.129703	Cancer Trained * Pre up vs Cancer Untrained * Pre	0.0223084	Cancer Trained * Pre up vs Cancer Untrained * Pre	0.00179673	0.425822	12.2011	3.49301	0.425822	Cancer Trained * Pre up vs Healthy Aged-matched Trained * Pre	0.0733582	Cancer Trained * Pre up vs Healthy Aged-matched Trained * Pre	0.352833	0.120546	0.896315	0.946739	0.120546	Cancer Trained * Post up vs Cancer Untrained * Post	0.0207525	Cancer Trained * Post up vs Cancer Untrained * Post	0.00220906	0.415746	11.6305	3.41036	0.415746	Cancer Trained * Post up vs Healthy Aged-matched Trained * Post	0.0716929	Cancer Trained * Post up vs Healthy Aged-matched Trained * Post	5.15855	1.0454	1.01327	1
139176	cg00205130		0.0022009	22													0.876903	-0.0265591	0.0244895	-0.156491	-0.0265591	Cancer Trained * Post down vs Cancer Trained * Pre	-0.00391157	Cancer Trained * Post down vs Cancer Trained * Pre	0.724257	0.0552743	0.127286	0.356771	0.0552743	Healthy Aged-matched Trained * Post up vs Healthy Aged-matched Trained * Pre	0.00742091	Healthy Aged-matched Trained * Post up vs Healthy Aged-matched Trained * Pre	0.915664	-0.0192564	0.0114432	-0.106973	-0.0192564	Cancer Untrained * Post down vs Cancer Untrained * Pre	-0.00364106	Cancer Untrained * Post down vs Cancer Untrained * Pre	0.326916	-0.180002	0.999897	-0.999949	-0.180002	Cancer Trained * Pre down vs Cancer Untrained * Pre	-0.02846	Cancer Trained * Pre down vs Cancer Untrained * Pre	0.00348175	-0.524284	10.4105	-3.22653	-0.524284	Cancer Trained * Pre down vs Healthy Aged-matched Trained * Pre	-0.0789314	Cancer Trained * Pre down vs Healthy Aged-matched Trained * Pre	0.280262	-0.187305	1.21801	-1.10363	-0.187305	Cancer Trained * Post down vs Cancer Untrained * Post	-0.0287305	Cancer Trained * Post down vs Cancer Untrained * Post	0.000987357	-0.606117	13.914	-3.73015	-0.606117	Cancer Trained * Post down vs Healthy Aged-matched Trained * Post	-0.0902638	Cancer Trained * Post down vs Healthy Aged-matched Trained * Post	5.15252	1.85515	1.80023	1
652447	cg01900216		0.00220471	1													0.519049	-0.0780081	0.427786	-0.654054	-0.0780081	Cancer Trained * Post down vs Cancer Trained * Pre	-0.00927529	Cancer Trained * Post down vs Cancer Trained * Pre	0.398532	0.0935192	0.737786	0.858945	0.0935192	Healthy Aged-matched Trained * Post up vs Healthy Aged-matched Trained * Pre	0.0121927	Healthy Aged-matched Trained * Post up vs Healthy Aged-matched Trained * Pre	0.361733	-0.117532	0.863186	-0.929078	-0.117532	Cancer Untrained * Post down vs Cancer Untrained * Pre	-0.0166809	Cancer Untrained * Post down vs Cancer Untrained * Pre	0.00782944	0.365748	8.35911	2.89121	0.365748	Cancer Trained * Pre up vs Cancer Untrained * Pre	0.0477323	Cancer Trained * Pre up vs Cancer Untrained * Pre	0.00187585	0.396906	12.0812	3.47581	0.396906	Cancer Trained * Pre up vs Healthy Aged-matched Trained * Pre	0.0523282	Cancer Trained * Pre up vs Healthy Aged-matched Trained * Pre	0.00227827	0.405272	11.5462	3.39798	0.405272	Cancer Trained * Post up vs Cancer Untrained * Post	0.0551379	Cancer Trained * Post up vs Cancer Untrained * Post	0.0595655	0.225378	3.89548	1.9737	0.225378	Cancer Trained * Post up vs Healthy Aged-matched Trained * Post	0.0308602	Cancer Trained * Post up vs Healthy Aged-matched Trained * Post	5.15096	0.915905	0.889063	1
282248	cg21967129		0.00220832	1													0.88251	-0.0216675	0.0222924	-0.149306	-0.0216675	Cancer Trained * Post down vs Cancer Trained * Pre	-0.00117999	Cancer Trained * Post down vs Cancer Trained * Pre	0.887969	-0.0188539	0.0202545	-0.142318	-0.0188539	Healthy Aged-matched Trained * Post down vs Healthy Aged-matched Trained * Pre	-0.00373833	Healthy Aged-matched Trained * Post down vs Healthy Aged-matched Trained * Pre	0.318546	-0.156656	1.03581	-1.01775	-0.156656	Cancer Untrained * Post down vs Cancer Untrained * Pre	-0.023211	Cancer Untrained * Post down vs Cancer Untrained * Pre	0.00587565	-0.46352	9.06823	-3.01135	-0.46352	Cancer Trained * Pre down vs Cancer Untrained * Pre	-0.0666101	Cancer Trained * Pre down vs Cancer Untrained * Pre	0.00259424	-0.464865	11.1939	-3.34572	-0.464865	Cancer Trained * Pre down vs Healthy Aged-matched Trained * Pre	-0.0676962	Cancer Trained * Pre down vs Healthy Aged-matched Trained * Pre	0.0325153	-0.328531	5.12497	-2.26384	-0.328531	Cancer Trained * Post down vs Cancer Untrained * Post	-0.0445791	Cancer Trained * Post down vs Cancer Untrained * Post	0.00246705	-0.467678	11.3298	-3.36597	-0.467678	Cancer Trained * Post down vs Healthy Aged-matched Trained * Post	-0.0651379	Cancer Trained * Post down vs Healthy Aged-matched Trained * Post	5.14948	1.35561	1.31626	1
455323	cg04582578		0.0022151	2		ENST00000515937.1;ENST00000441205.1	TSS1500;3'UTR	RN5S112;AC079305.11									0.471723	-0.0734752	0.534001	-0.730753	-0.0734752	Cancer Trained * Post down vs Cancer Trained * Pre	-0.00955002	Cancer Trained * Post down vs Cancer Trained * Pre	0.487717	0.064651	0.496126	0.704362	0.064651	Healthy Aged-matched Trained * Post up vs Healthy Aged-matched Trained * Pre	0.0090426	Healthy Aged-matched Trained * Post up vs Healthy Aged-matched Trained * Pre	0.0198186	-0.265461	6.19599	-2.48917	-0.265461	Cancer Untrained * Post down vs Cancer Untrained * Pre	-0.0363294	Cancer Untrained * Post down vs Cancer Untrained * Pre	0.311128	0.110251	1.06874	1.0338	0.110251	Cancer Trained * Pre up vs Cancer Untrained * Pre	0.0141177	Cancer Trained * Pre up vs Cancer Untrained * Pre	0.00115809	0.353036	13.4489	3.66728	0.353036	Cancer Trained * Pre up vs Healthy Aged-matched Trained * Pre	0.0464935	Cancer Trained * Pre up vs Healthy Aged-matched Trained * Pre	0.00595282	0.302237	9.03558	3.00592	0.302237	Cancer Trained * Post up vs Cancer Untrained * Post	0.0408971	Cancer Trained * Post up vs Cancer Untrained * Post	0.0347794	0.21491	4.98383	2.23245	0.21491	Cancer Trained * Post up vs Healthy Aged-matched Trained * Post	0.0279009	Cancer Trained * Post up vs Healthy Aged-matched Trained * Post	5.14672	0.650399	0.631858	1
52289	cg21185826		0.0022177	17						Unclassified_Cell_type_specific	17:47978774-47979640	Island	chr17:47979465-47979740				0.475083	-0.337978	0.525868	-0.725167	-0.337978	Cancer Trained * Post down vs Cancer Trained * Pre	-0.0354673	Cancer Trained * Post down vs Cancer Trained * Pre	0.49397	-0.295347	0.481887	-0.694181	-0.295347	Healthy Aged-matched Trained * Post down vs Healthy Aged-matched Trained * Pre	-0.0124016	Healthy Aged-matched Trained * Post down vs Healthy Aged-matched Trained * Pre	0.869484	-0.0820658	0.0275595	-0.166011	-0.0820658	Cancer Untrained * Post down vs Cancer Untrained * Pre	-0.00570736	Cancer Untrained * Post down vs Cancer Untrained * Pre	0.00312276	1.61686	10.6978	3.27075	1.61686	Cancer Trained * Pre up vs Cancer Untrained * Pre	0.141068	Cancer Trained * Pre up vs Cancer Untrained * Pre	0.00566185	1.35062	9.16119	3.02675	1.35062	Cancer Trained * Pre up vs Healthy Aged-matched Trained * Pre	0.125533	Cancer Trained * Pre up vs Healthy Aged-matched Trained * Pre	0.0073104	1.36095	8.5268	2.92007	1.36095	Cancer Trained * Post up vs Cancer Untrained * Post	0.111308	Cancer Trained * Post up vs Cancer Untrained * Post	0.00711892	1.30798	8.59198	2.93121	1.30798	Cancer Trained * Post up vs Healthy Aged-matched Trained * Post	0.102468	Cancer Trained * Post up vs Healthy Aged-matched Trained * Post	5.14566	13.9718	13.5763	1
780712	cg23743320	TSIX	0.00221879	X		ENST00000434839.1;ENST00000421322.1;ENST00000417942.1;ENST00000416330.1;ENST00000429829	3'UTR;3'UTR;3'UTR;3'UTR;3'UTR	XIST;XIST;XIST;XIST;XIST						NR_003255;NR_001564	Body;Body	TSIX;XIST	7.76288e-05	0.266542	22.2481	4.71679	0.266542	Cancer Trained * Post up vs Cancer Trained * Pre	0.0139391	Cancer Trained * Post up vs Cancer Trained * Pre	0.97279	-0.00177725	0.00118697	-0.0344524	-0.00177725	Healthy Aged-matched Trained * Post down vs Healthy Aged-matched Trained * Pre	-0.0002261	Healthy Aged-matched Trained * Post down vs Healthy Aged-matched Trained * Pre	0.758881	0.0186004	0.096306	0.310332	0.0186004	Cancer Untrained * Post up vs Cancer Untrained * Pre	0.000861257	Cancer Untrained * Post up vs Cancer Untrained * Pre	0.0806626	-0.10912	3.31452	-1.82058	-0.10912	Cancer Trained * Pre down vs Cancer Untrained * Pre	-0.00599905	Cancer Trained * Pre down vs Cancer Untrained * Pre	0.00195443	-0.187166	11.9675	-3.45941	-0.187166	Cancer Trained * Pre down vs Healthy Aged-matched Trained * Pre	-0.0100389	Cancer Trained * Pre down vs Healthy Aged-matched Trained * Pre	0.0213146	0.138821	6.03496	2.45661	0.138821	Cancer Trained * Post up vs Cancer Untrained * Post	0.0070788	Cancer Trained * Post up vs Cancer Untrained * Post	0.146147	0.0811535	2.24991	1.49997	0.0811535	Cancer Trained * Post up vs Healthy Aged-matched Trained * Post	0.00412628	Cancer Trained * Post up vs Healthy Aged-matched Trained * Post	5.14521	0.205377	0.199581	1
133315	cg05819974	CNGB1	0.00222305	16										NM_001286130;NM_001297	Body;Body	CNGB1;CNGB1	0.450802	0.0604016	0.586878	0.76608	0.0604016	Cancer Trained * Post up vs Cancer Trained * Pre	0.010431	Cancer Trained * Post up vs Cancer Trained * Pre	0.102086	-0.122153	2.88032	-1.69715	-0.122153	Healthy Aged-matched Trained * Post down vs Healthy Aged-matched Trained * Pre	-0.0208293	Healthy Aged-matched Trained * Post down vs Healthy Aged-matched Trained * Pre	0.197758	0.110653	1.75074	1.32316	0.110653	Cancer Untrained * Post up vs Cancer Untrained * Pre	0.0190444	Cancer Untrained * Post up vs Cancer Untrained * Pre	0.669944	0.036069	0.186023	0.431304	0.036069	Cancer Trained * Pre up vs Cancer Untrained * Pre	0.00624876	Cancer Trained * Pre up vs Cancer Untrained * Pre	0.000584348	-0.297097	15.4895	-3.93567	-0.297097	Cancer Trained * Pre down vs Healthy Aged-matched Trained * Pre	-0.0509973	Cancer Trained * Pre down vs Healthy Aged-matched Trained * Pre	0.858703	-0.014182	0.032354	-0.179872	-0.014182	Cancer Trained * Post down vs Cancer Untrained * Post	-0.00236462	Cancer Trained * Post down vs Cancer Untrained * Post	0.141722	-0.114543	2.30237	-1.51736	-0.114543	Cancer Trained * Post down vs Healthy Aged-matched Trained * Post	-0.0197371	Cancer Trained * Post down vs Healthy Aged-matched Trained * Post	5.14349	0.399684	0.388534	1
765207	cg19727394		0.00223906	12													0.0142062	0.198212	6.94847	2.63599	0.198212	Cancer Trained * Post up vs Cancer Trained * Pre	0.0145729	Cancer Trained * Post up vs Cancer Trained * Pre	0.460889	0.0514086	0.560895	0.748929	0.0514086	Healthy Aged-matched Trained * Post up vs Healthy Aged-matched Trained * Pre	0.00346397	Healthy Aged-matched Trained * Post up vs Healthy Aged-matched Trained * Pre	0.159418	-0.115666	2.10325	-1.45026	-0.115666	Cancer Untrained * Post down vs Cancer Untrained * Pre	-0.00869986	Cancer Untrained * Post down vs Cancer Untrained * Pre	0.0742907	-0.148564	3.4698	-1.86274	-0.148564	Cancer Trained * Pre down vs Cancer Untrained * Pre	-0.0110889	Cancer Trained * Pre down vs Cancer Untrained * Pre	0.0025171	-0.241745	11.2754	-3.35789	-0.241745	Cancer Trained * Pre down vs Healthy Aged-matched Trained * Pre	-0.017333	Cancer Trained * Pre down vs Healthy Aged-matched Trained * Pre	0.0373887	0.165314	4.83337	2.19849	0.165314	Cancer Trained * Post up vs Cancer Untrained * Post	0.0121839	Cancer Trained * Post up vs Cancer Untrained * Post	0.199204	-0.0949415	1.73912	-1.31876	-0.0949415	Cancer Trained * Post down vs Healthy Aged-matched Trained * Post	-0.00622412	Cancer Trained * Post down vs Healthy Aged-matched Trained * Post	5.13701	0.363072	0.353388	1
542645	cg07920987	SLC14A2-AS1	0.00224147	18										NR_110899;NM_001242692	Body;5'UTR	SLC14A2-AS1;SLC14A2	0.61772	0.0527836	0.255408	0.505379	0.0527836	Cancer Trained * Post up vs Cancer Trained * Pre	0.00568655	Cancer Trained * Post up vs Cancer Trained * Pre	0.97936	0.00249145	0.000682845	0.0261313	0.00249145	Healthy Aged-matched Trained * Post up vs Healthy Aged-matched Trained * Pre	0.000270873	Healthy Aged-matched Trained * Post up vs Healthy Aged-matched Trained * Pre	0.354853	0.104432	0.888696	0.942707	0.104432	Cancer Untrained * Post up vs Cancer Untrained * Pre	0.0129025	Cancer Untrained * Post up vs Cancer Untrained * Pre	0.00485164	0.342377	9.55197	3.09063	0.342377	Cancer Trained * Pre up vs Cancer Untrained * Pre	0.0408566	Cancer Trained * Pre up vs Cancer Untrained * Pre	0.00736147	0.291706	8.50973	2.91714	0.291706	Cancer Trained * Pre up vs Healthy Aged-matched Trained * Pre	0.0338526	Cancer Trained * Pre up vs Healthy Aged-matched Trained * Pre	0.0100904	0.290729	7.74838	2.78359	0.290729	Cancer Trained * Post up vs Cancer Untrained * Post	0.0336406	Cancer Trained * Post up vs Cancer Untrained * Post	0.00215616	0.341999	11.6969	3.42008	0.341999	Cancer Trained * Post up vs Healthy Aged-matched Trained * Post	0.0392683	Cancer Trained * Post up vs Healthy Aged-matched Trained * Post	5.13604	0.700331	0.681781	1
204157	cg17891423	INPP4A	0.00226136	2		ENST00000467042.1	TSS1500	INPP4A						NM_001566;NM_004027;NM_001134224;NM_001134225	Body;Body;Body;Body	INPP4A;INPP4A;INPP4A;INPP4A	0.978763	-0.00275161	0.000722949	-0.0268877	-0.00275161	Cancer Trained * Post down vs Cancer Trained * Pre	-0.000356781	Cancer Trained * Post down vs Cancer Trained * Pre	0.246365	0.110895	1.40909	1.18705	0.110895	Healthy Aged-matched Trained * Post up vs Healthy Aged-matched Trained * Pre	0.0187216	Healthy Aged-matched Trained * Post up vs Healthy Aged-matched Trained * Pre	0.510211	0.0725155	0.446316	0.668069	0.0725155	Cancer Untrained * Post up vs Cancer Untrained * Pre	0.0118141	Cancer Untrained * Post up vs Cancer Untrained * Pre	0.0137906	0.287528	7.01681	2.64893	0.287528	Cancer Trained * Pre up vs Cancer Untrained * Pre	0.0474679	Cancer Trained * Pre up vs Cancer Untrained * Pre	0.00056144	0.387147	15.6125	3.95127	0.387147	Cancer Trained * Pre up vs Healthy Aged-matched Trained * Pre	0.0642861	Cancer Trained * Pre up vs Healthy Aged-matched Trained * Pre	0.0485173	0.21226	4.30201	2.07413	0.21226	Cancer Trained * Post up vs Cancer Untrained * Post	0.0352971	Cancer Trained * Post up vs Cancer Untrained * Post	0.00990808	0.2735	7.79179	2.79138	0.2735	Cancer Trained * Post up vs Healthy Aged-matched Trained * Post	0.0452077	Cancer Trained * Post up vs Healthy Aged-matched Trained * Post	5.12808	0.671323	0.654556	1
781365	cg19007879	INTS10	0.00227424	8		ENST00000397977.3;ENST00000397977.3;ENST00000518424.1;ENST00000522114.1;ENST00000520985	5'UTR;1stExon;TSS200;TSS200;TSS200;TSS200;TSS200	INTS10;INTS10;INTS10;INTS10;INTS10;INTS10;INTS10		Promoter_Associated	8:19674140-19676131	Island	chr8:19674263-19675236	NM_018142	TSS200	INTS10	0.0011134	-0.485027	13.5631	-3.68281	-0.485027	Cancer Trained * Post down vs Cancer Trained * Pre	-0.013998	Cancer Trained * Post down vs Cancer Trained * Pre	0.859736	-0.0214653	0.0318773	-0.178542	-0.0214653	Healthy Aged-matched Trained * Post down vs Healthy Aged-matched Trained * Pre	-7.71421e-05	Healthy Aged-matched Trained * Post down vs Healthy Aged-matched Trained * Pre	0.181062	-0.192195	1.89304	-1.37588	-0.192195	Cancer Untrained * Post down vs Cancer Untrained * Pre	-0.00484634	Cancer Untrained * Post down vs Cancer Untrained * Pre	0.0220279	0.341097	5.96252	2.44183	0.341097	Cancer Trained * Pre up vs Cancer Untrained * Pre	0.010156	Cancer Trained * Pre up vs Cancer Untrained * Pre	0.000446681	0.509457	16.3242	4.04032	0.509457	Cancer Trained * Pre up vs Healthy Aged-matched Trained * Pre	0.0144111	Cancer Trained * Pre up vs Healthy Aged-matched Trained * Pre	0.717094	0.0482649	0.134304	0.366475	0.0482649	Cancer Trained * Post up vs Cancer Untrained * Post	0.00100432	Cancer Trained * Post up vs Cancer Untrained * Post	0.718933	0.0458955	0.132482	0.36398	0.0458955	Cancer Trained * Post up vs Healthy Aged-matched Trained * Post	0.000490221	Cancer Trained * Post up vs Healthy Aged-matched Trained * Post	5.12297	1.11072	1.08406	1
728758	cg03706739	ST5	0.00228223	11		ENST00000530593.1;ENST00000527870.1;ENST00000533425.1;ENST00000528527.1;ENST00000526057	5'UTR;3'UTR;3'UTR;5'UTR;5'UTR;3'UTR	ST5;ST5;ST5;ST5;ST5;ST5						NM_139157;NM_005418;NM_213618	Body;Body;Body	ST5;ST5;ST5	0.45208	-0.100281	0.583533	-0.763894	-0.100281	Cancer Trained * Post down vs Cancer Trained * Pre	-0.00830628	Cancer Trained * Post down vs Cancer Trained * Pre	0.036175	0.265324	4.90185	2.21401	0.265324	Healthy Aged-matched Trained * Post up vs Healthy Aged-matched Trained * Pre	0.0213809	Healthy Aged-matched Trained * Post up vs Healthy Aged-matched Trained * Pre	0.019409	-0.347889	6.24244	-2.49849	-0.347889	Cancer Untrained * Post down vs Cancer Untrained * Pre	-0.0314686	Cancer Untrained * Post down vs Cancer Untrained * Pre	0.143338	0.210385	2.28298	1.51095	0.210385	Cancer Trained * Pre up vs Cancer Untrained * Pre	0.0162279	Cancer Trained * Pre up vs Cancer Untrained * Pre	0.00593486	0.377966	9.04313	3.00718	0.377966	Cancer Trained * Pre up vs Healthy Aged-matched Trained * Pre	0.0301426	Cancer Trained * Pre up vs Healthy Aged-matched Trained * Pre	0.00181596	0.457993	12.1714	3.48876	0.457993	Cancer Trained * Post up vs Cancer Untrained * Post	0.0393902	Cancer Trained * Post up vs Cancer Untrained * Post	0.922445	0.0123604	0.00967118	0.0983421	0.0123604	Cancer Trained * Post up vs Healthy Aged-matched Trained * Post	0.000455377	Cancer Trained * Post up vs Healthy Aged-matched Trained * Post	5.11981	1.10291	1.0771	1
585864	cg17969683	ADAM28	0.00229229	8		ENST00000265769.4;ENST00000523379.1;ENST00000437154.2	TSS200;TSS200;TSS200	ADAM28;ADAM28;ADAM28						NM_014265;NM_021777	TSS200;TSS200	ADAM28;ADAM28	0.767282	-0.0352745	0.0895035	-0.299171	-0.0352745	Cancer Trained * Post down vs Cancer Trained * Pre	-0.0028778	Cancer Trained * Post down vs Cancer Trained * Pre	0.572974	-0.061479	0.326253	-0.571185	-0.061479	Healthy Aged-matched Trained * Post down vs Healthy Aged-matched Trained * Pre	-0.00659887	Healthy Aged-matched Trained * Post down vs Healthy Aged-matched Trained * Pre	0.460607	0.0937203	0.561608	0.749405	0.0937203	Cancer Untrained * Post up vs Cancer Untrained * Pre	0.0100549	Cancer Untrained * Post up vs Cancer Untrained * Pre	0.00427693	0.392997	9.87517	3.14248	0.392997	Cancer Trained * Pre up vs Cancer Untrained * Pre	0.0398638	Cancer Trained * Pre up vs Cancer Untrained * Pre	0.00371402	0.361264	10.2414	3.20021	0.361264	Cancer Trained * Pre up vs Healthy Aged-matched Trained * Pre	0.0361836	Cancer Trained * Pre up vs Healthy Aged-matched Trained * Pre	0.0342907	0.264002	5.01341	2.23907	0.264002	Cancer Trained * Post up vs Cancer Untrained * Post	0.0269311	Cancer Trained * Post up vs Cancer Untrained * Post	0.00209117	0.387469	11.781	3.43234	0.387469	Cancer Trained * Post up vs Healthy Aged-matched Trained * Post	0.0399047	Cancer Trained * Post up vs Healthy Aged-matched Trained * Post	5.11585	0.889014	0.868882	1
791977	cg16667189		0.00229595	5													0.195858	-0.146844	1.76618	-1.32898	-0.146844	Cancer Trained * Post down vs Cancer Trained * Pre	-0.0201959	Cancer Trained * Post down vs Cancer Trained * Pre	0.0286924	0.234178	5.39008	2.32166	0.234178	Healthy Aged-matched Trained * Post up vs Healthy Aged-matched Trained * Pre	0.033597	Healthy Aged-matched Trained * Post up vs Healthy Aged-matched Trained * Pre	0.0802049	0.21371	3.3252	1.82351	0.21371	Cancer Untrained * Post up vs Cancer Untrained * Pre	0.033086	Cancer Untrained * Post up vs Cancer Untrained * Pre	0.000250663	0.49977	18.1848	4.26436	0.49977	Cancer Trained * Pre up vs Cancer Untrained * Pre	0.0738931	Cancer Trained * Pre up vs Cancer Untrained * Pre	0.00992143	0.295239	7.78858	2.7908	0.295239	Cancer Trained * Pre up vs Healthy Aged-matched Trained * Pre	0.0420107	Cancer Trained * Pre up vs Healthy Aged-matched Trained * Pre	0.219328	0.139215	1.58743	1.25993	0.139215	Cancer Trained * Post up vs Cancer Untrained * Post	0.0206113	Cancer Trained * Post up vs Cancer Untrained * Post	0.425087	-0.0857831	0.657526	-0.81088	-0.0857831	Cancer Trained * Post down vs Healthy Aged-matched Trained * Post	-0.0117822	Cancer Trained * Post down vs Healthy Aged-matched Trained * Post	5.11441	0.780522	0.763061	1
409095	cg03433510	BOLL	0.00230131	2		ENST00000282278.8;ENST00000430004.1;ENST00000392296.4	5'UTR;TSS1500;TSS200	BOLL;BOLL;BOLL				Island	chr2:198649751-198651599	NM_197970;NM_033030	Body;TSS200	BOLL;BOLL	0.316814	0.178658	1.0434	1.02147	0.178658	Cancer Trained * Post up vs Cancer Trained * Pre	0.0144618	Cancer Trained * Post up vs Cancer Trained * Pre	0.20567	0.207463	1.68838	1.29938	0.207463	Healthy Aged-matched Trained * Post up vs Healthy Aged-matched Trained * Pre	0.0107509	Healthy Aged-matched Trained * Post up vs Healthy Aged-matched Trained * Pre	0.265746	-0.211186	1.29595	-1.1384	-0.211186	Cancer Untrained * Post down vs Cancer Untrained * Pre	-0.0147628	Cancer Untrained * Post down vs Cancer Untrained * Pre	0.146647	-0.277902	2.24409	-1.49803	-0.277902	Cancer Trained * Pre down vs Cancer Untrained * Pre	-0.0228144	Cancer Trained * Pre down vs Cancer Untrained * Pre	0.00730103	-0.489074	8.52995	-2.92061	-0.489074	Cancer Trained * Pre down vs Healthy Aged-matched Trained * Pre	-0.036022	Cancer Trained * Pre down vs Healthy Aged-matched Trained * Pre	0.527979	0.111942	0.409632	0.640025	0.111942	Cancer Trained * Post up vs Cancer Untrained * Post	0.00641022	Cancer Trained * Post up vs Cancer Untrained * Post	0.00482821	-0.517879	9.56431	-3.09262	-0.517879	Cancer Trained * Post down vs Healthy Aged-matched Trained * Post	-0.0323111	Cancer Trained * Post down vs Healthy Aged-matched Trained * Post	5.11232	1.95487	1.91192	1
578809	cg00935819	HORMAD1	0.00230228	1		ENST00000470397.1;ENST00000486497.1	3'UTR;3'UTR	HORMAD1;HORMAD1						NM_032132	Body	HORMAD1	0.290544	0.0759245	1.16594	1.07979	0.0759245	Cancer Trained * Post up vs Cancer Trained * Pre	0.00479909	Cancer Trained * Post up vs Cancer Trained * Pre	0.0886489	0.113716	3.13863	1.77162	0.113716	Healthy Aged-matched Trained * Post up vs Healthy Aged-matched Trained * Pre	0.00646934	Healthy Aged-matched Trained * Post up vs Healthy Aged-matched Trained * Pre	0.940587	0.00561471	0.00566782	0.0752849	0.00561471	Cancer Untrained * Post up vs Cancer Untrained * Pre	0.000565052	Cancer Untrained * Post up vs Cancer Untrained * Pre	0.0776041	-0.137259	3.38723	-1.84044	-0.137259	Cancer Trained * Pre down vs Cancer Untrained * Pre	-0.00835365	Cancer Trained * Pre down vs Cancer Untrained * Pre	0.00652632	-0.19978	8.80657	-2.96759	-0.19978	Cancer Trained * Pre down vs Healthy Aged-matched Trained * Pre	-0.0123984	Cancer Trained * Pre down vs Healthy Aged-matched Trained * Pre	0.350138	-0.0669495	0.906584	-0.952147	-0.0669495	Cancer Trained * Post down vs Cancer Untrained * Post	-0.00411961	Cancer Trained * Post down vs Cancer Untrained * Post	0.00164173	-0.237572	12.4535	-3.52895	-0.237572	Cancer Trained * Post down vs Healthy Aged-matched Trained * Post	-0.0140687	Cancer Trained * Post down vs Healthy Aged-matched Trained * Post	5.11194	0.315923	0.309005	1
530743	cg03068843	DLC1	0.00231374	8		ENST00000509922.1;ENST00000515225.1;ENST00000503161.2	3'UTR;3'UTR;5'UTR	DLC1;DLC1;DLC1				N_Shelf	chr8:12989380-12989635	NM_006094;NM_182643	Body;Body	DLC1;DLC1	0.62881	0.0414621	0.239533	0.489421	0.0414621	Cancer Trained * Post up vs Cancer Trained * Pre	0.00578973	Cancer Trained * Post up vs Cancer Trained * Pre	0.696787	-0.0304844	0.155381	-0.394185	-0.0304844	Healthy Aged-matched Trained * Post down vs Healthy Aged-matched Trained * Pre	-0.00448375	Healthy Aged-matched Trained * Post down vs Healthy Aged-matched Trained * Pre	0.532515	0.0568739	0.400624	0.632948	0.0568739	Cancer Untrained * Post up vs Cancer Untrained * Pre	0.00774814	Cancer Untrained * Post up vs Cancer Untrained * Pre	0.02678	0.211454	5.53787	2.35327	0.211454	Cancer Trained * Pre up vs Cancer Untrained * Pre	0.0280228	Cancer Trained * Pre up vs Cancer Untrained * Pre	0.0058091	0.244634	9.09676	3.01608	0.244634	Cancer Trained * Pre up vs Healthy Aged-matched Trained * Pre	0.0325656	Cancer Trained * Pre up vs Healthy Aged-matched Trained * Pre	0.0291677	0.196042	5.35504	2.3141	0.196042	Cancer Trained * Post up vs Cancer Untrained * Post	0.0260644	Cancer Trained * Post up vs Cancer Untrained * Post	0.000635168	0.316581	15.2343	3.90311	0.316581	Cancer Trained * Post up vs Healthy Aged-matched Trained * Post	0.0428391	Cancer Trained * Post up vs Healthy Aged-matched Trained * Post	5.10747	0.458197	0.448556	1
208665	cg23704412		0.00231569	2					chr2:136893434-136893434	Unclassified_Cell_type_specific	2:136893706-136894469						0.287487	0.132569	1.18117	1.08681	0.132569	Cancer Trained * Post up vs Cancer Trained * Pre	0.010106	Cancer Trained * Post up vs Cancer Trained * Pre	0.579255	0.0625572	0.315619	0.5618	0.0625572	Healthy Aged-matched Trained * Post up vs Healthy Aged-matched Trained * Pre	0.00426932	Healthy Aged-matched Trained * Post up vs Healthy Aged-matched Trained * Pre	0.675599	-0.0547833	0.179297	-0.423434	-0.0547833	Cancer Untrained * Post down vs Cancer Untrained * Pre	-0.00471525	Cancer Untrained * Post down vs Cancer Untrained * Pre	0.747171	-0.0421717	0.106247	-0.325956	-0.0421717	Cancer Trained * Pre down vs Cancer Untrained * Pre	-0.00303409	Cancer Trained * Pre down vs Cancer Untrained * Pre	0.00562956	-0.35376	9.17556	-3.02912	-0.35376	Cancer Trained * Pre down vs Healthy Aged-matched Trained * Pre	-0.0272487	Cancer Trained * Pre down vs Healthy Aged-matched Trained * Pre	0.245145	0.145181	1.41659	1.19021	0.145181	Cancer Trained * Post up vs Cancer Untrained * Post	0.0117872	Cancer Trained * Post up vs Cancer Untrained * Post	0.0226326	-0.283748	5.90312	-2.42963	-0.283748	Cancer Trained * Post down vs Healthy Aged-matched Trained * Post	-0.021412	Cancer Trained * Post down vs Healthy Aged-matched Trained * Post	5.10671	0.949781	0.929935	1
697206	cg17928845		0.002318	16													0.0089601	0.239908	8.03253	2.83417	0.239908	Cancer Trained * Post up vs Cancer Trained * Pre	0.0235008	Cancer Trained * Post up vs Cancer Trained * Pre	0.0164115	-0.198806	6.61917	-2.57277	-0.198806	Healthy Aged-matched Trained * Post down vs Healthy Aged-matched Trained * Pre	-0.018975	Healthy Aged-matched Trained * Post down vs Healthy Aged-matched Trained * Pre	0.434559	-0.0713048	0.630738	-0.79419	-0.0713048	Cancer Untrained * Post down vs Cancer Untrained * Pre	-0.00726982	Cancer Untrained * Post down vs Cancer Untrained * Pre	0.262569	-0.102908	1.31375	-1.14619	-0.102908	Cancer Trained * Pre down vs Cancer Untrained * Pre	-0.0106153	Cancer Trained * Pre down vs Cancer Untrained * Pre	0.00026542	-0.343809	17.9965	-4.24223	-0.343809	Cancer Trained * Pre down vs Healthy Aged-matched Trained * Pre	-0.0335481	Cancer Trained * Pre down vs Healthy Aged-matched Trained * Pre	0.0211157	0.208304	6.05563	2.46082	0.208304	Cancer Trained * Post up vs Cancer Untrained * Post	0.0201553	Cancer Trained * Post up vs Cancer Untrained * Post	0.252634	0.0949043	1.37127	1.17101	0.0949043	Cancer Trained * Post up vs Healthy Aged-matched Trained * Post	0.00892773	Cancer Trained * Post up vs Healthy Aged-matched Trained * Post	5.10582	0.457311	0.447833	1
572221	cg09764761	MAPT	0.00232787	17		ENST00000344290.5	3'UTR	MAPT						NM_001123066;NM_016835;NM_005910;NM_001123067;NM_016834;NM_016841	3'UTR;3'UTR;3'UTR;3'UTR;3'UTR;3'UTR	MAPT;MAPT;MAPT;MAPT;MAPT;MAPT	0.068466	0.27404	3.62564	1.90411	0.27404	Cancer Trained * Post up vs Cancer Trained * Pre	0.0147599	Cancer Trained * Post up vs Cancer Trained * Pre	0.661276	-0.0582566	0.196621	-0.443419	-0.0582566	Healthy Aged-matched Trained * Post down vs Healthy Aged-matched Trained * Pre	-0.00350629	Healthy Aged-matched Trained * Post down vs Healthy Aged-matched Trained * Pre	0.783582	0.0423799	0.0770768	0.277627	0.0423799	Cancer Untrained * Post up vs Cancer Untrained * Pre	0.00370895	Cancer Untrained * Post up vs Cancer Untrained * Pre	0.123455	-0.243357	2.54151	-1.59421	-0.243357	Cancer Trained * Pre down vs Cancer Untrained * Pre	-0.0128623	Cancer Trained * Pre down vs Cancer Untrained * Pre	0.00018578	-0.603553	19.1857	-4.38014	-0.603553	Cancer Trained * Pre down vs Healthy Aged-matched Trained * Pre	-0.0358016	Cancer Trained * Pre down vs Healthy Aged-matched Trained * Pre	0.935874	-0.0116965	0.00660492	-0.0812707	-0.0116965	Cancer Trained * Post down vs Cancer Untrained * Post	-0.00181139	Cancer Trained * Post down vs Cancer Untrained * Post	0.0601837	-0.271256	3.8753	-1.96858	-0.271256	Cancer Trained * Post down vs Healthy Aged-matched Trained * Post	-0.0175354	Cancer Trained * Post down vs Healthy Aged-matched Trained * Post	5.102	1.32097	1.29456	1
460767	cg19972106	BCAT1	0.00232795	12		ENST00000261192.7;ENST00000538118.1;ENST00000342945.5	3'UTR;3'UTR;3'UTR	BCAT1;BCAT1;BCAT1						NM_001178094;NM_001178093;NM_001178092;NM_001178091;NM_005504	3'UTR;3'UTR;3'UTR;3'UTR;3'UTR	BCAT1;BCAT1;BCAT1;BCAT1;BCAT1	0.000155655	0.33695	19.7887	4.44845	0.33695	Cancer Trained * Post up vs Cancer Trained * Pre	0.0225479	Cancer Trained * Post up vs Cancer Trained * Pre	0.726268	-0.0244813	0.125353	-0.354053	-0.0244813	Healthy Aged-matched Trained * Post down vs Healthy Aged-matched Trained * Pre	-0.00149417	Healthy Aged-matched Trained * Post down vs Healthy Aged-matched Trained * Pre	0.627079	-0.0395197	0.241969	-0.491904	-0.0395197	Cancer Untrained * Post down vs Cancer Untrained * Pre	-0.00268106	Cancer Untrained * Post down vs Cancer Untrained * Pre	0.0204937	-0.198779	6.12171	-2.47421	-0.198779	Cancer Trained * Pre down vs Cancer Untrained * Pre	-0.0138137	Cancer Trained * Pre down vs Cancer Untrained * Pre	0.000559812	-0.286632	15.6215	-3.9524	-0.286632	Cancer Trained * Pre down vs Healthy Aged-matched Trained * Pre	-0.0194306	Cancer Trained * Pre down vs Healthy Aged-matched Trained * Pre	0.0272152	0.177691	5.50324	2.3459	0.177691	Cancer Trained * Post up vs Cancer Untrained * Post	0.0114153	Cancer Trained * Post up vs Cancer Untrained * Post	0.312215	0.0748002	1.06385	1.03143	0.0748002	Cancer Trained * Post up vs Healthy Aged-matched Trained * Post	0.00461151	Cancer Trained * Post up vs Healthy Aged-matched Trained * Post	5.10196	0.365899	0.358587	1
259527	cg27368962		0.00233163	6		ENST00000563385.1	5'UTR	RP11-73O6.4									0.90356	-0.0133667	0.0149821	-0.122402	-0.0133667	Cancer Trained * Post down vs Cancer Trained * Pre	-0.00116297	Cancer Trained * Post down vs Cancer Trained * Pre	0.00106451	0.3689	13.6938	3.70052	0.3689	Healthy Aged-matched Trained * Post up vs Healthy Aged-matched Trained * Pre	0.0476278	Healthy Aged-matched Trained * Post up vs Healthy Aged-matched Trained * Pre	0.282034	-0.12735	1.20886	-1.09948	-0.12735	Cancer Untrained * Post down vs Cancer Untrained * Pre	-0.016143	Cancer Untrained * Post down vs Cancer Untrained * Pre	0.109662	0.192129	2.75145	1.65875	0.192129	Cancer Trained * Pre up vs Cancer Untrained * Pre	0.0247708	Cancer Trained * Pre up vs Cancer Untrained * Pre	0.00345455	0.337682	10.4311	3.22973	0.337682	Cancer Trained * Pre up vs Healthy Aged-matched Trained * Pre	0.0430734	Cancer Trained * Pre up vs Healthy Aged-matched Trained * Pre	0.00963843	0.306113	7.8576	2.80314	0.306113	Cancer Trained * Post up vs Cancer Untrained * Post	0.0397509	Cancer Trained * Post up vs Cancer Untrained * Post	0.67345	-0.0445843	0.181836	-0.426422	-0.0445843	Cancer Trained * Post down vs Healthy Aged-matched Trained * Post	-0.00571739	Cancer Trained * Post down vs Healthy Aged-matched Trained * Post	5.10054	0.760325	0.745337	1
600852	cg23596862		0.00234948	22		ENST00000454863.1;ENST00000458318.1	5'UTR;5'UTR	AP000345.2;AP000345.2		Unclassified_Cell_type_specific	22:23909408-23909653	S_Shore	chr22:23908322-23909178				0.769002	0.051113	0.0881444	0.296891	0.051113	Cancer Trained * Post up vs Cancer Trained * Pre	0.00637895	Cancer Trained * Post up vs Cancer Trained * Pre	0.961352	0.00769218	0.00239558	0.0489447	0.00769218	Healthy Aged-matched Trained * Post up vs Healthy Aged-matched Trained * Pre	0.0023358	Healthy Aged-matched Trained * Post up vs Healthy Aged-matched Trained * Pre	0.594728	-0.098404	0.290406	-0.538893	-0.098404	Cancer Untrained * Post down vs Cancer Untrained * Pre	-0.00961028	Cancer Untrained * Post down vs Cancer Untrained * Pre	0.520628	-0.118978	0.424534	-0.651563	-0.118978	Cancer Trained * Pre down vs Cancer Untrained * Pre	-0.0127557	Cancer Trained * Pre down vs Cancer Untrained * Pre	0.00299794	-0.541847	10.8062	-3.28728	-0.541847	Cancer Trained * Pre down vs Healthy Aged-matched Trained * Pre	-0.0466032	Cancer Trained * Pre down vs Healthy Aged-matched Trained * Pre	0.860634	0.030539	0.031466	0.177387	0.030539	Cancer Trained * Post up vs Cancer Untrained * Post	0.00323354	Cancer Trained * Post up vs Cancer Untrained * Post	0.00570139	-0.498427	9.14371	-3.02386	-0.498427	Cancer Trained * Post down vs Healthy Aged-matched Trained * Post	-0.04256	Cancer Trained * Post down vs Healthy Aged-matched Trained * Post	5.09369	1.88717	1.85246	1
150212	cg10478957	ARHGAP15	0.00235352	2		ENST00000469117.1;ENST00000552641.1;ENST00000460776.1;ENST00000474474.1	TSS1500;5'UTR;5'UTR;5'UTR	ARHGAP15;ARHGAP15;ARHGAP15;ARHGAP15						NM_018460	Body	ARHGAP15	0.125592	0.119249	2.51144	1.58475	0.119249	Cancer Trained * Post up vs Cancer Trained * Pre	0.00652606	Cancer Trained * Post up vs Cancer Trained * Pre	0.000413783	0.279577	16.5654	4.07006	0.279577	Healthy Aged-matched Trained * Post up vs Healthy Aged-matched Trained * Pre	0.0155785	Healthy Aged-matched Trained * Post up vs Healthy Aged-matched Trained * Pre	0.595733	0.0428921	0.288814	0.537414	0.0428921	Cancer Untrained * Post up vs Cancer Untrained * Pre	0.00217892	Cancer Untrained * Post up vs Cancer Untrained * Pre	0.459042	0.0600227	0.565582	0.752052	0.0600227	Cancer Trained * Pre up vs Cancer Untrained * Pre	0.00301484	Cancer Trained * Pre up vs Cancer Untrained * Pre	0.00967693	0.201827	7.84808	2.80144	0.201827	Cancer Trained * Pre up vs Healthy Aged-matched Trained * Pre	0.0112427	Cancer Trained * Pre up vs Healthy Aged-matched Trained * Pre	0.0819507	0.136379	3.28483	1.81241	0.136379	Cancer Trained * Post up vs Cancer Untrained * Post	0.00736198	Cancer Trained * Post up vs Cancer Untrained * Post	0.569754	0.0414985	0.331795	0.576016	0.0414985	Cancer Trained * Post up vs Healthy Aged-matched Trained * Post	0.00219024	Cancer Trained * Post up vs Healthy Aged-matched Trained * Post	5.09215	0.360408	0.353886	1
45520	cg04226749	MOSC2	0.0023551	1		ENST00000469583.1;ENST00000469583.1;ENST00000359316.2;ENST00000359316.2;ENST00000366913	5'UTR;1stExon;5'UTR;1stExon;5'UTR;1stExon	MARC2;MARC2;MARC2;MARC2;MARC2;MARC2		Unclassified_Cell_type_specific	1:220921823-220922058	Island	chr1:220921411-220922176	NM_017898;NM_017898	1stExon;5'UTR	MOSC2;MOSC2	5.8508e-05	-0.506805	23.289	-4.82587	-0.506805	Cancer Trained * Post down vs Cancer Trained * Pre	-0.0109857	Cancer Trained * Post down vs Cancer Trained * Pre	0.791403	0.025629	0.0714686	0.267336	0.025629	Healthy Aged-matched Trained * Post up vs Healthy Aged-matched Trained * Pre	0.000506148	Healthy Aged-matched Trained * Post up vs Healthy Aged-matched Trained * Pre	0.574456	-0.0633765	0.323722	-0.568966	-0.0633765	Cancer Untrained * Post down vs Cancer Untrained * Pre	-0.00146201	Cancer Untrained * Post down vs Cancer Untrained * Pre	0.18815	0.150715	1.83074	1.35305	0.150715	Cancer Trained * Pre up vs Cancer Untrained * Pre	0.00373157	Cancer Trained * Pre up vs Cancer Untrained * Pre	0.00703704	0.295213	8.62044	2.93606	0.295213	Cancer Trained * Pre up vs Healthy Aged-matched Trained * Pre	0.00677424	Cancer Trained * Pre up vs Healthy Aged-matched Trained * Pre	0.0100041	-0.292714	7.76883	-2.78726	-0.292714	Cancer Trained * Post down vs Cancer Untrained * Post	-0.00579207	Cancer Trained * Post down vs Cancer Untrained * Post	0.0264293	-0.237221	5.56625	-2.35929	-0.237221	Cancer Trained * Post down vs Healthy Aged-matched Trained * Post	-0.00471756	Cancer Trained * Post down vs Healthy Aged-matched Trained * Post	5.09154	0.701924	0.689304	1
695089	cg09092280		0.00236877	8													0.420467	-0.318281	0.670933	-0.819105	-0.318281	Cancer Trained * Post down vs Cancer Trained * Pre	-0.0155294	Cancer Trained * Post down vs Cancer Trained * Pre	0.796405	0.0924999	0.0680019	0.260772	0.0924999	Healthy Aged-matched Trained * Post up vs Healthy Aged-matched Trained * Pre	0.01025	Healthy Aged-matched Trained * Post up vs Healthy Aged-matched Trained * Pre	0.953159	0.0244533	0.00352031	0.0593322	0.0244533	Cancer Untrained * Post up vs Cancer Untrained * Pre	0.00155566	Cancer Untrained * Post up vs Cancer Untrained * Pre	0.221174	-0.517136	1.57439	-1.25475	-0.517136	Cancer Trained * Pre down vs Cancer Untrained * Pre	-0.0169435	Cancer Trained * Pre down vs Cancer Untrained * Pre	0.00663355	-1.1015	8.7662	-2.96078	-1.1015	Cancer Trained * Pre down vs Healthy Aged-matched Trained * Pre	-0.0576983	Cancer Trained * Pre down vs Healthy Aged-matched Trained * Pre	0.0362609	-0.85987	4.89692	-2.2129	-0.85987	Cancer Trained * Post down vs Cancer Untrained * Post	-0.0340285	Cancer Trained * Post down vs Cancer Untrained * Post	0.000419268	-1.51228	16.5237	-4.06494	-1.51228	Cancer Trained * Post down vs Healthy Aged-matched Trained * Post	-0.0834777	Cancer Trained * Post down vs Healthy Aged-matched Trained * Post	5.08635	9.59973	9.43676	1
174412	cg07824491	TMEM56-RWDD3	0.00237172	1		ENST00000421762.1;ENST00000419846.1	3'UTR;3'UTR	RP11-57H12.3;RP11-57H12.3						NM_001199691;NR_125948;NR_125949	Body;Body;Body	TMEM56-RWDD3;LOC101928118;LOC101928118	0.000492968	0.384228	16.0156	4.00195	0.384228	Cancer Trained * Post up vs Cancer Trained * Pre	0.0189356	Cancer Trained * Post up vs Cancer Trained * Pre	0.338613	0.0855058	0.951782	0.975593	0.0855058	Healthy Aged-matched Trained * Post up vs Healthy Aged-matched Trained * Pre	0.00357268	Healthy Aged-matched Trained * Post up vs Healthy Aged-matched Trained * Pre	0.948895	-0.00659286	0.00419141	-0.0647411	-0.00659286	Cancer Untrained * Post down vs Cancer Untrained * Pre	-0.000374255	Cancer Untrained * Post down vs Cancer Untrained * Pre	0.0124163	-0.274388	7.26012	-2.69446	-0.274388	Cancer Trained * Pre down vs Cancer Untrained * Pre	-0.0140469	Cancer Trained * Pre down vs Cancer Untrained * Pre	0.00117328	-0.336633	13.4112	-3.66213	-0.336633	Cancer Trained * Pre down vs Healthy Aged-matched Trained * Pre	-0.016814	Cancer Trained * Pre down vs Healthy Aged-matched Trained * Pre	0.236576	0.116433	1.47067	1.21271	0.116433	Cancer Trained * Post up vs Cancer Untrained * Post	0.00526294	Cancer Trained * Post up vs Cancer Untrained * Post	0.683544	-0.0379112	0.170094	-0.412425	-0.0379112	Cancer Trained * Post down vs Healthy Aged-matched Trained * Post	-0.00145102	Cancer Trained * Post down vs Healthy Aged-matched Trained * Post	5.08523	0.585943	0.576122	1
390333	cg00341042	ATRNL1	0.00238121	10		ENST00000529665.1;ENST00000527407.1	5'UTR;5'UTR	ATRNL1;ATRNL1				S_Shore	chr10:116852261-116854094	NM_207303	Body	ATRNL1	0.0079101	0.459659	8.33415	2.88689	0.459659	Cancer Trained * Post up vs Cancer Trained * Pre	0.0564967	Cancer Trained * Post up vs Cancer Trained * Pre	0.880547	0.0220672	0.0230497	0.151821	0.0220672	Healthy Aged-matched Trained * Post up vs Healthy Aged-matched Trained * Pre	0.00302697	Healthy Aged-matched Trained * Post up vs Healthy Aged-matched Trained * Pre	0.767472	0.0504819	0.0893529	0.29892	0.0504819	Cancer Untrained * Post up vs Cancer Untrained * Pre	0.00656967	Cancer Untrained * Post up vs Cancer Untrained * Pre	0.896963	-0.0220934	0.0171144	-0.130822	-0.0220934	Cancer Trained * Pre down vs Cancer Untrained * Pre	-0.00256537	Cancer Trained * Pre down vs Cancer Untrained * Pre	0.00371986	-0.487756	10.2373	-3.19957	-0.487756	Cancer Trained * Pre down vs Healthy Aged-matched Trained * Pre	-0.0584299	Cancer Trained * Pre down vs Healthy Aged-matched Trained * Pre	0.0225599	0.387084	5.91016	2.43108	0.387084	Cancer Trained * Post up vs Cancer Untrained * Post	0.0473617	Cancer Trained * Post up vs Cancer Untrained * Post	0.744845	-0.0501645	0.108286	-0.329068	-0.0501645	Cancer Trained * Post down vs Healthy Aged-matched Trained * Post	-0.00496013	Cancer Trained * Post down vs Healthy Aged-matched Trained * Post	5.08165	1.61037	1.58449	1
584389	cg27323711		0.00238224	3													0.0245995	0.200643	5.72139	2.39194	0.200643	Cancer Trained * Post up vs Cancer Trained * Pre	0.0141428	Cancer Trained * Post up vs Cancer Trained * Pre	0.689628	0.0309381	0.163238	0.404028	0.0309381	Healthy Aged-matched Trained * Post up vs Healthy Aged-matched Trained * Pre	0.00194639	Healthy Aged-matched Trained * Post up vs Healthy Aged-matched Trained * Pre	0.0162356	0.229325	6.6436	2.57752	0.229325	Cancer Untrained * Post up vs Cancer Untrained * Pre	0.0136423	Cancer Untrained * Post up vs Cancer Untrained * Pre	0.0861276	-0.158961	3.19212	-1.78665	-0.158961	Cancer Trained * Pre down vs Cancer Untrained * Pre	-0.0115315	Cancer Trained * Pre down vs Cancer Untrained * Pre	0.00288776	-0.265225	10.9061	-3.30244	-0.265225	Cancer Trained * Pre down vs Healthy Aged-matched Trained * Pre	-0.0184135	Cancer Trained * Pre down vs Healthy Aged-matched Trained * Pre	0.0344457	-0.187643	5.00398	-2.23696	-0.187643	Cancer Trained * Post down vs Cancer Untrained * Post	-0.0110309	Cancer Trained * Post down vs Cancer Untrained * Post	0.245471	-0.0955198	1.41458	-1.18936	-0.0955198	Cancer Trained * Post down vs Healthy Aged-matched Trained * Post	-0.0062171	Cancer Trained * Post down vs Healthy Aged-matched Trained * Post	5.08125	0.446918	0.439772	1
654130	cg20141160	SLC45A1	0.0023913	1		ENST00000497660.1;ENST00000481265.1	5'UTR;5'UTR	SLC45A1;SLC45A1				Island	chr1:8395343-8395635	NM_001080397	Body	SLC45A1	0.164117	0.225922	2.05479	1.43345	0.225922	Cancer Trained * Post up vs Cancer Trained * Pre	0.0137553	Cancer Trained * Post up vs Cancer Trained * Pre	0.990121	-0.00179927	0.000156395	-0.0125058	-0.00179927	Healthy Aged-matched Trained * Post down vs Healthy Aged-matched Trained * Pre	-0.000929058	Healthy Aged-matched Trained * Post down vs Healthy Aged-matched Trained * Pre	0.517238	0.109814	0.431537	0.656914	0.109814	Cancer Untrained * Post up vs Cancer Untrained * Pre	0.00594928	Cancer Untrained * Post up vs Cancer Untrained * Pre	0.904798	0.0201973	0.0145978	0.120821	0.0201973	Cancer Trained * Pre up vs Cancer Untrained * Pre	0.0012352	Cancer Trained * Pre up vs Cancer Untrained * Pre	0.00217326	-0.515601	11.6753	-3.41691	-0.515601	Cancer Trained * Pre down vs Healthy Aged-matched Trained * Pre	-0.0297804	Cancer Trained * Pre down vs Healthy Aged-matched Trained * Pre	0.395349	0.136305	0.74795	0.864841	0.136305	Cancer Trained * Post up vs Cancer Untrained * Post	0.0090412	Cancer Trained * Post up vs Cancer Untrained * Post	0.0679674	-0.28788	3.63968	-1.9078	-0.28788	Cancer Trained * Post down vs Healthy Aged-matched Trained * Post	-0.0150961	Cancer Trained * Post down vs Healthy Aged-matched Trained * Post	5.07785	1.57666	1.55249	1
494641	cg17315967	NLRX1	0.00240022	11		ENST00000482180.1;ENST00000397884.1;ENST00000422249.1;ENST00000474751.2;ENST00000409991	5'UTR;TSS1500;TSS1500;TSS1500;TSS1500;TSS1500;TSS1500;TSS1500;TSS1500;TSS1500;TSS200;TS	NLRX1;NLRX1;NLRX1;NLRX1;NLRX1;NLRX1;NLRX1;NLRX1;NLRX1;NLRX1;NLRX1;NLRX1				N_Shore	chr11:119039429-119039944	NM_024618;NM_001282144;NM_001282143;NM_001282358	TSS1500;TSS1500;TSS1500;TSS200	NLRX1;NLRX1;NLRX1;NLRX1	0.0331379	0.247265	5.08509	2.25501	0.247265	Cancer Trained * Post up vs Cancer Trained * Pre	0.012823	Cancer Trained * Post up vs Cancer Trained * Pre	0.964418	-0.00451032	0.00203035	-0.0450594	-0.00451032	Healthy Aged-matched Trained * Post down vs Healthy Aged-matched Trained * Pre	-0.000279695	Healthy Aged-matched Trained * Post down vs Healthy Aged-matched Trained * Pre	0.503823	0.0788859	0.460066	0.678282	0.0788859	Cancer Untrained * Post up vs Cancer Untrained * Pre	0.00429744	Cancer Untrained * Post up vs Cancer Untrained * Pre	0.716127	0.0427747	0.135268	0.367788	0.0427747	Cancer Trained * Pre up vs Cancer Untrained * Pre	0.00229696	Cancer Trained * Pre up vs Cancer Untrained * Pre	0.00380505	-0.33493	10.1782	-3.19033	-0.33493	Cancer Trained * Pre down vs Healthy Aged-matched Trained * Pre	-0.0167574	Cancer Trained * Pre down vs Healthy Aged-matched Trained * Pre	0.0655899	0.211153	3.70827	1.92569	0.211153	Cancer Trained * Post up vs Cancer Untrained * Post	0.0108225	Cancer Trained * Post up vs Cancer Untrained * Post	0.435765	-0.0831549	0.627392	-0.792081	-0.0831549	Cancer Trained * Post down vs Healthy Aged-matched Trained * Post	-0.00365474	Cancer Trained * Post down vs Healthy Aged-matched Trained * Post	5.07451	0.762657	0.751459	1
638599	cg22684090		0.00240707	2		ENST00000365204.1	TSS200	U6									0.00227492	0.275648	11.5503	3.39857	0.275648	Cancer Trained * Post up vs Cancer Trained * Pre	0.0181764	Cancer Trained * Post up vs Cancer Trained * Pre	0.295522	0.0791092	1.14161	1.06846	0.0791092	Healthy Aged-matched Trained * Post up vs Healthy Aged-matched Trained * Pre	0.00483179	Healthy Aged-matched Trained * Post up vs Healthy Aged-matched Trained * Pre	0.388408	0.075515	0.77054	0.877804	0.075515	Cancer Untrained * Post up vs Cancer Untrained * Pre	0.00502672	Cancer Untrained * Post up vs Cancer Untrained * Pre	0.53469	-0.0541598	0.396354	-0.629566	-0.0541598	Cancer Trained * Pre down vs Cancer Untrained * Pre	-0.00387571	Cancer Trained * Pre down vs Cancer Untrained * Pre	0.00514076	-0.238145	9.40484	-3.06673	-0.238145	Cancer Trained * Pre down vs Healthy Aged-matched Trained * Pre	-0.0159615	Cancer Trained * Pre down vs Healthy Aged-matched Trained * Pre	0.0839798	0.145974	3.23913	1.79976	0.145974	Cancer Trained * Post up vs Cancer Untrained * Post	0.00927397	Cancer Trained * Post up vs Cancer Untrained * Post	0.596845	-0.0416057	0.287061	-0.535781	-0.0416057	Cancer Trained * Post down vs Healthy Aged-matched Trained * Post	-0.00261693	Cancer Trained * Post down vs Healthy Aged-matched Trained * Post	5.07195	0.417066	0.411149	1
223959	cg17210775	PLCL2	0.00242063	3										NM_015184;NM_001144382	Body;Body	PLCL2;PLCL2	0.00281953	0.313713	10.9701	3.31211	0.313713	Cancer Trained * Post up vs Cancer Trained * Pre	0.0171124	Cancer Trained * Post up vs Cancer Trained * Pre	0.253779	0.101001	1.3645	1.16812	0.101001	Healthy Aged-matched Trained * Post up vs Healthy Aged-matched Trained * Pre	0.00500793	Healthy Aged-matched Trained * Post up vs Healthy Aged-matched Trained * Pre	0.0462109	0.210734	4.40007	2.09763	0.210734	Cancer Untrained * Post up vs Cancer Untrained * Pre	0.0110739	Cancer Untrained * Post up vs Cancer Untrained * Pre	0.618009	-0.0507297	0.254986	-0.504961	-0.0507297	Cancer Trained * Pre down vs Cancer Untrained * Pre	-0.00343849	Cancer Trained * Pre down vs Cancer Untrained * Pre	0.00585043	-0.273245	9.079	-3.01314	-0.273245	Cancer Trained * Pre down vs Healthy Aged-matched Trained * Pre	-0.0150526	Cancer Trained * Pre down vs Healthy Aged-matched Trained * Pre	0.586094	0.0522495	0.304305	0.551638	0.0522495	Cancer Trained * Post up vs Cancer Untrained * Post	0.00259998	Cancer Trained * Post up vs Cancer Untrained * Post	0.510562	-0.0605329	0.44557	-0.66751	-0.0605329	Cancer Trained * Post down vs Healthy Aged-matched Trained * Post	-0.00294815	Cancer Trained * Post down vs Healthy Aged-matched Trained * Post	5.06691	0.568211	0.560707	1
60951	cg09810169	AGPAT4	0.00242221	6		ENST00000366908.5;ENST00000366911.5;ENST00000366905.3;ENST00000457520.2;ENST00000320285	5'UTR;5'UTR;5'UTR;5'UTR;5'UTR;5'UTR	AGPAT4;AGPAT4;AGPAT4;AGPAT4;AGPAT4;AGPAT4		Promoter_Associated	6:161694282-161695732			NM_020133	5'UTR	AGPAT4	0.000103381	-0.418121	21.2181	-4.60631	-0.418121	Cancer Trained * Post down vs Cancer Trained * Pre	-0.0139077	Cancer Trained * Post down vs Cancer Trained * Pre	0.982827	-0.00180157	0.000472702	-0.0217417	-0.00180157	Healthy Aged-matched Trained * Post down vs Healthy Aged-matched Trained * Pre	-8.09773e-05	Healthy Aged-matched Trained * Post down vs Healthy Aged-matched Trained * Pre	0.620438	-0.0482789	0.251458	-0.501456	-0.0482789	Cancer Untrained * Post down vs Cancer Untrained * Pre	-0.00128519	Cancer Untrained * Post down vs Cancer Untrained * Pre	0.104224	0.162331	2.84284	1.68607	0.162331	Cancer Trained * Pre up vs Cancer Untrained * Pre	0.00586788	Cancer Trained * Pre up vs Cancer Untrained * Pre	0.0019075	0.30149	12.0348	3.46912	0.30149	Cancer Trained * Pre up vs Healthy Aged-matched Trained * Pre	0.0103404	Cancer Trained * Pre up vs Healthy Aged-matched Trained * Pre	0.0309924	-0.207511	5.2262	-2.28609	-0.207511	Cancer Trained * Post down vs Cancer Untrained * Post	-0.00675461	Cancer Trained * Post down vs Cancer Untrained * Post	0.198372	-0.114829	1.7458	-1.32129	-0.114829	Cancer Trained * Post down vs Healthy Aged-matched Trained * Post	-0.00348635	Cancer Trained * Post down vs Healthy Aged-matched Trained * Post	5.06633	0.521795	0.514964	1
50405	cg07015190	RPS6KA2	0.00242455	6		ENST00000506565.1;ENST00000510118.1;ENST00000503859.1;ENST00000512860.1	TSS200;TSS1500;TSS1500;5'UTR	RPS6KA2;RPS6KA2;RPS6KA2;RPS6KA2		Unclassified_Cell_type_specific	6:167275414-167276735	Island	chr6:167275720-167276626	NM_001006932	TSS1500	RPS6KA2	0.00253446	-0.259594	11.2568	-3.35512	-0.259594	Cancer Trained * Post down vs Cancer Trained * Pre	-0.00579595	Cancer Trained * Post down vs Cancer Trained * Pre	0.938944	0.00546479	0.00598624	0.0773708	0.00546479	Healthy Aged-matched Trained * Post up vs Healthy Aged-matched Trained * Pre	3.56209e-05	Healthy Aged-matched Trained * Post up vs Healthy Aged-matched Trained * Pre	0.262417	-0.0940942	1.31461	-1.14657	-0.0940942	Cancer Untrained * Post down vs Cancer Untrained * Pre	-0.00208822	Cancer Untrained * Post down vs Cancer Untrained * Pre	0.401387	0.0700583	0.728772	0.853682	0.0700583	Cancer Trained * Pre up vs Cancer Untrained * Pre	0.00170623	Cancer Trained * Pre up vs Cancer Untrained * Pre	0.000617443	0.289956	15.3207	3.91416	0.289956	Cancer Trained * Pre up vs Healthy Aged-matched Trained * Pre	0.0063363	Cancer Trained * Pre up vs Healthy Aged-matched Trained * Pre	0.228849	-0.0954417	1.52161	-1.23353	-0.0954417	Cancer Trained * Post down vs Cancer Untrained * Post	-0.0020015	Cancer Trained * Post down vs Cancer Untrained * Post	0.739609	0.024897	0.112955	0.336088	0.024897	Cancer Trained * Post up vs Healthy Aged-matched Trained * Post	0.000504729	Cancer Trained * Post up vs Healthy Aged-matched Trained * Post	5.06546	0.379056	0.374158	1
166789	cg12020639	AHCYL1	0.00243145	1		ENST00000369799.5;ENST00000475081.1	TSS200;TSS1500	AHCYL1;AHCYL1		Promoter_Associated	1:110526486-110527512	Island	chr1:110527248-110528026	NM_006621	TSS200	AHCYL1	0.263622	-0.196089	1.30782	-1.1436	-0.196089	Cancer Trained * Post down vs Cancer Trained * Pre	-0.00536594	Cancer Trained * Post down vs Cancer Trained * Pre	0.636296	0.0749328	0.229175	0.478723	0.0749328	Healthy Aged-matched Trained * Post up vs Healthy Aged-matched Trained * Pre	0.00164088	Healthy Aged-matched Trained * Post up vs Healthy Aged-matched Trained * Pre	0.0305332	-0.417021	5.25782	-2.29299	-0.417021	Cancer Untrained * Post down vs Cancer Untrained * Pre	-0.0107068	Cancer Untrained * Post down vs Cancer Untrained * Pre	0.408676	-0.152833	0.706193	-0.840353	-0.152833	Cancer Trained * Pre down vs Cancer Untrained * Pre	-0.00360324	Cancer Trained * Pre down vs Cancer Untrained * Pre	0.00233011	0.55635	11.4849	3.38894	0.55635	Cancer Trained * Pre up vs Healthy Aged-matched Trained * Pre	0.0131022	Cancer Trained * Pre up vs Healthy Aged-matched Trained * Pre	0.694622	0.0680991	0.157734	0.397158	0.0680991	Cancer Trained * Post up vs Cancer Untrained * Post	0.00173759	Cancer Trained * Post up vs Cancer Untrained * Post	0.094508	0.285328	3.02079	1.73804	0.285328	Cancer Trained * Post up vs Healthy Aged-matched Trained * Post	0.00609539	Cancer Trained * Post up vs Healthy Aged-matched Trained * Post	5.06292	1.86067	1.83754	1
466603	cg09822063	SLC37A2	0.00243229	11		ENST00000525837.1;ENST00000525837.1;ENST00000526405.1	1stExon;5'UTR;5'UTR	SLC37A2;SLC37A2;SLC37A2						NM_198277;NM_001145290	Body;Body	SLC37A2;SLC37A2	0.920858	-0.0153326	0.0100724	-0.100361	-0.0153326	Cancer Trained * Post down vs Cancer Trained * Pre	-0.00236907	Cancer Trained * Post down vs Cancer Trained * Pre	0.690828	-0.0561163	0.161905	-0.402375	-0.0561163	Healthy Aged-matched Trained * Post down vs Healthy Aged-matched Trained * Pre	-0.00718768	Healthy Aged-matched Trained * Post down vs Healthy Aged-matched Trained * Pre	0.718295	-0.05912	0.133112	-0.364846	-0.05912	Cancer Untrained * Post down vs Cancer Untrained * Pre	-0.00919799	Cancer Untrained * Post down vs Cancer Untrained * Pre	0.525082	-0.104446	0.415461	-0.644563	-0.104446	Cancer Trained * Pre down vs Cancer Untrained * Pre	-0.0165048	Cancer Trained * Pre down vs Cancer Untrained * Pre	0.00221046	-0.498795	11.6288	-3.4101	-0.498795	Cancer Trained * Pre down vs Healthy Aged-matched Trained * Pre	-0.0751386	Cancer Trained * Pre down vs Healthy Aged-matched Trained * Pre	0.694703	-0.0606581	0.157645	-0.397046	-0.0606581	Cancer Trained * Post down vs Cancer Untrained * Post	-0.00967584	Cancer Trained * Post down vs Cancer Untrained * Post	0.00439523	-0.458011	9.80491	-3.13128	-0.458011	Cancer Trained * Post down vs Healthy Aged-matched Trained * Post	-0.0703199	Cancer Trained * Post down vs Healthy Aged-matched Trained * Post	5.06261	1.477	1.45874	1
767585	cg23975840		0.00243682	12													0.165429	0.137338	2.04156	1.42883	0.137338	Cancer Trained * Post up vs Cancer Trained * Pre	0.0222996	Cancer Trained * Post up vs Cancer Trained * Pre	0.30186	0.0925027	1.1114	1.05423	0.0925027	Healthy Aged-matched Trained * Post up vs Healthy Aged-matched Trained * Pre	0.0155739	Healthy Aged-matched Trained * Post up vs Healthy Aged-matched Trained * Pre	0.543218	-0.0628395	0.37992	-0.616377	-0.0628395	Cancer Untrained * Post down vs Cancer Untrained * Pre	-0.0104847	Cancer Untrained * Post down vs Cancer Untrained * Pre	0.0806151	-0.185639	3.31562	-1.82089	-0.185639	Cancer Trained * Pre down vs Cancer Untrained * Pre	-0.0304016	Cancer Trained * Pre down vs Cancer Untrained * Pre	0.00217963	-0.31434	11.6673	-3.41574	-0.31434	Cancer Trained * Pre down vs Healthy Aged-matched Trained * Pre	-0.0521712	Cancer Trained * Pre down vs Healthy Aged-matched Trained * Pre	0.880987	0.0145387	0.0228788	0.151257	0.0145387	Cancer Trained * Post up vs Cancer Untrained * Post	0.00238269	Cancer Trained * Post up vs Cancer Untrained * Post	0.00716432	-0.269505	8.57635	-2.92854	-0.269505	Cancer Trained * Post down vs Healthy Aged-matched Trained * Post	-0.0454454	Cancer Trained * Post down vs Healthy Aged-matched Trained * Post	5.06094	0.584468	0.577431	1
654605	cg13017801	SMYD2	0.00245199	1		ENST00000484459.1;ENST00000491455.1;ENST00000471645.1;ENST00000460580.1	TSS1500;5'UTR;5'UTR;5'UTR	SMYD2;SMYD2;SMYD2;SMYD2						NM_020197	Body	SMYD2	0.710369	-0.0787824	0.14109	-0.375619	-0.0787824	Cancer Trained * Post down vs Cancer Trained * Pre	-0.00827142	Cancer Trained * Post down vs Cancer Trained * Pre	0.389446	-0.167697	0.767126	-0.875857	-0.167697	Healthy Aged-matched Trained * Post down vs Healthy Aged-matched Trained * Pre	-0.0241499	Healthy Aged-matched Trained * Post down vs Healthy Aged-matched Trained * Pre	0.693255	0.0887708	0.15923	0.399036	0.0887708	Cancer Untrained * Post up vs Cancer Untrained * Pre	0.0102449	Cancer Untrained * Post up vs Cancer Untrained * Pre	0.0852838	0.398602	3.21043	1.79177	0.398602	Cancer Trained * Pre up vs Cancer Untrained * Pre	0.0423961	Cancer Trained * Pre up vs Cancer Untrained * Pre	0.00338613	0.650199	10.4838	3.23787	0.650199	Cancer Trained * Pre up vs Healthy Aged-matched Trained * Pre	0.0738245	Cancer Trained * Pre up vs Healthy Aged-matched Trained * Pre	0.28113	0.231049	1.21351	1.1016	0.231049	Cancer Trained * Post up vs Cancer Untrained * Post	0.0238798	Cancer Trained * Post up vs Cancer Untrained * Post	0.00111954	0.739113	13.5471	3.68064	0.739113	Cancer Trained * Post up vs Healthy Aged-matched Trained * Post	0.0897031	Cancer Trained * Post up vs Healthy Aged-matched Trained * Post	5.05538	2.77989	2.74944	1
62845	cg01453157	WDR81	0.00245532	17		ENST00000576540.1;ENST00000464528.1	3'UTR;5'UTR	RP11-961A15.1;WDR81				S_Shore	chr17:1637053-1637492	NM_001163673;NM_152348;NM_001163811;NM_001163809	Body;Body;Body;Body	WDR81;WDR81;WDR81;WDR81	0.0027523	0.253886	11.0347	3.32186	0.253886	Cancer Trained * Post up vs Cancer Trained * Pre	0.00492513	Cancer Trained * Post up vs Cancer Trained * Pre	0.305511	0.0729883	1.09439	1.04613	0.0729883	Healthy Aged-matched Trained * Post up vs Healthy Aged-matched Trained * Pre	0.00119485	Healthy Aged-matched Trained * Post up vs Healthy Aged-matched Trained * Pre	0.972348	-0.00283825	0.00122584	-0.035012	-0.00283825	Cancer Untrained * Post down vs Cancer Untrained * Pre	-6.16848e-05	Cancer Untrained * Post down vs Cancer Untrained * Pre	0.504295	-0.0549237	0.459042	-0.677526	-0.0549237	Cancer Trained * Pre down vs Cancer Untrained * Pre	-0.00115909	Cancer Trained * Pre down vs Cancer Untrained * Pre	0.00939123	-0.20593	7.91974	-2.8142	-0.20593	Cancer Trained * Pre down vs Healthy Aged-matched Trained * Pre	-0.00402328	Cancer Trained * Pre down vs Healthy Aged-matched Trained * Pre	0.0140644	0.201801	6.97154	2.64037	0.201801	Cancer Trained * Post up vs Cancer Untrained * Post	0.00382773	Cancer Trained * Post up vs Cancer Untrained * Post	0.735148	-0.0250319	0.11702	-0.342082	-0.0250319	Cancer Trained * Post down vs Healthy Aged-matched Trained * Post	-0.000293005	Cancer Trained * Post down vs Healthy Aged-matched Trained * Post	5.05416	0.369041	0.365086	1
4484	cg05745100	BRSK2	0.00245619	11		ENST00000526768.1;ENST00000531932.1;ENST00000529951.1	5'UTR;5'UTR;3'UTR	BRSK2;BRSK2;BRSK2				N_Shelf	chr11:1481390-1481615	NM_003957	Body	BRSK2	0.00025097	0.360204	18.1807	4.26389	0.360204	Cancer Trained * Post up vs Cancer Trained * Pre	0.00497912	Cancer Trained * Post up vs Cancer Trained * Pre	0.716826	0.0282896	0.134571	0.366839	0.0282896	Healthy Aged-matched Trained * Post up vs Healthy Aged-matched Trained * Pre	0.000347008	Healthy Aged-matched Trained * Post up vs Healthy Aged-matched Trained * Pre	0.859023	0.01608	0.0322058	0.17946	0.01608	Cancer Untrained * Post up vs Cancer Untrained * Pre	0.000100163	Cancer Untrained * Post up vs Cancer Untrained * Pre	0.0741022	-0.167022	3.47462	-1.86403	-0.167022	Cancer Trained * Pre down vs Cancer Untrained * Pre	-0.00249307	Cancer Trained * Pre down vs Cancer Untrained * Pre	0.00127546	-0.293529	13.1705	-3.62912	-0.293529	Cancer Trained * Pre down vs Healthy Aged-matched Trained * Pre	-0.0041274	Cancer Trained * Pre down vs Healthy Aged-matched Trained * Pre	0.046326	0.177102	4.39505	2.09644	0.177102	Cancer Trained * Post up vs Cancer Untrained * Post	0.00238589	Cancer Trained * Post up vs Cancer Untrained * Post	0.639196	0.0383858	0.225239	0.474594	0.0383858	Cancer Trained * Post up vs Healthy Aged-matched Trained * Post	0.00050471	Cancer Trained * Post up vs Healthy Aged-matched Trained * Post	5.05385	0.450835	0.446032	1
150595	cg27638742	ZSCAN10	0.00246203	16		ENST00000252463.2;ENST00000571903.1;ENST00000576483.1;ENST00000572431.1;ENST00000575108	TSS1500;TSS200;ExonBnd;5'UTR;5'UTR;3'UTR;5'UTR;5'UTR;5'UTR;5'UTR	ZSCAN10;ZSCAN10;ZSCAN10;ZSCAN10;ZSCAN10;ZSCAN10;ZSCAN10;ZSCAN10;ZSCAN10;ZSCAN10				S_Shelf	chr16:3139033-3140536	NM_032805	TSS1500	ZSCAN10	0.979169	-0.00590812	0.000695563	-0.0263735	-0.00590812	Cancer Trained * Post down vs Cancer Trained * Pre	-0.00112289	Cancer Trained * Post down vs Cancer Trained * Pre	0.795053	0.0536901	0.0689299	0.262545	0.0536901	Healthy Aged-matched Trained * Post up vs Healthy Aged-matched Trained * Pre	0.00817137	Healthy Aged-matched Trained * Post up vs Healthy Aged-matched Trained * Pre	0.75281	-0.075659	0.101393	-0.318422	-0.075659	Cancer Untrained * Post down vs Cancer Untrained * Pre	-0.0126081	Cancer Untrained * Post down vs Cancer Untrained * Pre	0.116462	-0.386379	2.64431	-1.62613	-0.386379	Cancer Trained * Pre down vs Cancer Untrained * Pre	-0.0651554	Cancer Trained * Pre down vs Cancer Untrained * Pre	0.00233875	-0.72654	11.4748	-3.38745	-0.72654	Cancer Trained * Pre down vs Healthy Aged-matched Trained * Pre	-0.122601	Cancer Trained * Pre down vs Healthy Aged-matched Trained * Pre	0.169866	-0.316628	1.99773	-1.41341	-0.316628	Cancer Trained * Post down vs Cancer Untrained * Post	-0.0536701	Cancer Trained * Post down vs Cancer Untrained * Post	0.00116384	-0.786138	13.4346	-3.66532	-0.786138	Cancer Trained * Post down vs Healthy Aged-matched Trained * Post	-0.131895	Cancer Trained * Post down vs Healthy Aged-matched Trained * Post	5.05172	3.16892	3.13647	1
436547	cg08538037	LINC00598	0.00246642	13										NR_024506;NR_024507	Body;Body	LINC00598;LINC00598	0.513813	-0.106774	0.438696	-0.662341	-0.106774	Cancer Trained * Post down vs Cancer Trained * Pre	-0.00966567	Cancer Trained * Post down vs Cancer Trained * Pre	0.939199	0.0113384	0.00593633	0.0770476	0.0113384	Healthy Aged-matched Trained * Post up vs Healthy Aged-matched Trained * Pre	0.00236785	Healthy Aged-matched Trained * Post up vs Healthy Aged-matched Trained * Pre	0.152112	0.252579	2.18209	1.47719	0.252579	Cancer Untrained * Post up vs Cancer Untrained * Pre	0.0214496	Cancer Untrained * Post up vs Cancer Untrained * Pre	0.560392	-0.100906	0.348268	-0.590142	-0.100906	Cancer Trained * Pre down vs Cancer Untrained * Pre	-0.0071934	Cancer Trained * Pre down vs Cancer Untrained * Pre	0.00633931	-0.459902	8.87874	-2.97972	-0.459902	Cancer Trained * Pre down vs Healthy Aged-matched Trained * Pre	-0.0381789	Cancer Trained * Pre down vs Healthy Aged-matched Trained * Pre	0.0085288	-0.460259	8.15148	-2.85508	-0.460259	Cancer Trained * Post down vs Cancer Untrained * Post	-0.0383086	Cancer Trained * Post down vs Cancer Untrained * Post	0.000950848	-0.578014	14.0248	-3.74498	-0.578014	Cancer Trained * Post down vs Healthy Aged-matched Trained * Post	-0.0502124	Cancer Trained * Post down vs Healthy Aged-matched Trained * Post	5.05012	1.64051	1.62423	1
538582	cg04429090	ULK2	0.00246917	17										NM_001142610;NM_014683	Body;Body	ULK2;ULK2	0.000693976	0.284434	14.9652	3.86849	0.284434	Cancer Trained * Post up vs Cancer Trained * Pre	0.0118127	Cancer Trained * Post up vs Cancer Trained * Pre	0.50857	0.0450162	0.449819	0.670686	0.0450162	Healthy Aged-matched Trained * Post up vs Healthy Aged-matched Trained * Pre	0.00168522	Healthy Aged-matched Trained * Post up vs Healthy Aged-matched Trained * Pre	0.199838	0.102695	1.73405	1.31684	0.102695	Cancer Untrained * Post up vs Cancer Untrained * Pre	0.00429129	Cancer Untrained * Post up vs Cancer Untrained * Pre	0.0785344	-0.143052	3.36477	-1.83433	-0.143052	Cancer Trained * Pre down vs Cancer Untrained * Pre	-0.00631165	Cancer Trained * Pre down vs Cancer Untrained * Pre	0.00108733	-0.259912	13.632	-3.69216	-0.259912	Cancer Trained * Pre down vs Healthy Aged-matched Trained * Pre	-0.0111128	Cancer Trained * Pre down vs Healthy Aged-matched Trained * Pre	0.603403	0.0386875	0.276861	0.526176	0.0386875	Cancer Trained * Post up vs Cancer Untrained * Post	0.00120974	Cancer Trained * Post up vs Cancer Untrained * Post	0.773359	-0.0204938	0.0847524	-0.291123	-0.0204938	Cancer Trained * Post down vs Healthy Aged-matched Trained * Post	-0.000985362	Cancer Trained * Post down vs Healthy Aged-matched Trained * Post	5.04913	0.341198	0.337878	1
261523	cg27388105		0.00247041	2								N_Shelf	chr2:233386614-233389161				0.846991	0.0131368	0.0380138	0.194971	0.0131368	Cancer Trained * Post up vs Cancer Trained * Pre	0.00202705	Cancer Trained * Post up vs Cancer Trained * Pre	0.742172	-0.0204605	0.110656	-0.33265	-0.0204605	Healthy Aged-matched Trained * Post down vs Healthy Aged-matched Trained * Pre	-0.00334004	Healthy Aged-matched Trained * Post down vs Healthy Aged-matched Trained * Pre	0.0992579	0.122356	2.93128	1.7121	0.122356	Cancer Untrained * Post up vs Cancer Untrained * Pre	0.018898	Cancer Untrained * Post up vs Cancer Untrained * Pre	0.00284787	0.236412	10.9433	3.30806	0.236412	Cancer Trained * Pre up vs Cancer Untrained * Pre	0.0361018	Cancer Trained * Pre up vs Cancer Untrained * Pre	0.00785692	0.186416	8.35057	2.88974	0.186416	Cancer Trained * Pre up vs Healthy Aged-matched Trained * Pre	0.0284296	Cancer Trained * Pre up vs Healthy Aged-matched Trained * Pre	0.0707205	0.127193	3.56359	1.88775	0.127193	Cancer Trained * Post up vs Cancer Untrained * Post	0.0192308	Cancer Trained * Post up vs Cancer Untrained * Post	0.00220803	0.220013	11.6318	3.41055	0.220013	Cancer Trained * Post up vs Healthy Aged-matched Trained * Post	0.0337967	Cancer Trained * Post up vs Healthy Aged-matched Trained * Post	5.04868	0.2865	0.283738	1
788068	cg18929292	RNU6-71P	0.00247366	6		ENST00000370819.1	5'UTR	COL21A1						NR_046940	Body	RNU6-71P	0.660392	-0.0606101	0.197721	-0.444659	-0.0606101	Cancer Trained * Post down vs Cancer Trained * Pre	-0.00464379	Cancer Trained * Post down vs Cancer Trained * Pre	0.483539	0.0884962	0.505817	0.711208	0.0884962	Healthy Aged-matched Trained * Post up vs Healthy Aged-matched Trained * Pre	0.0100326	Healthy Aged-matched Trained * Post up vs Healthy Aged-matched Trained * Pre	0.981534	-0.00338004	0.00054658	-0.023379	-0.00338004	Cancer Untrained * Post down vs Cancer Untrained * Pre	-0.000707239	Cancer Untrained * Post down vs Cancer Untrained * Pre	0.00249881	0.485892	11.2951	3.36082	0.485892	Cancer Trained * Pre up vs Cancer Untrained * Pre	0.049771	Cancer Trained * Pre up vs Cancer Untrained * Pre	0.0027676	0.433224	11.0199	3.31962	0.433224	Cancer Trained * Pre up vs Healthy Aged-matched Trained * Pre	0.0445601	Cancer Trained * Pre up vs Healthy Aged-matched Trained * Pre	0.00425249	0.428662	9.88995	3.14483	0.428662	Cancer Trained * Post up vs Cancer Untrained * Post	0.0458345	Cancer Trained * Post up vs Cancer Untrained * Post	0.0391238	0.284117	4.73967	2.17708	0.284117	Cancer Trained * Post up vs Healthy Aged-matched Trained * Post	0.0298838	Cancer Trained * Post up vs Healthy Aged-matched Trained * Post	5.0475	1.17226	1.16123	1
303204	cg02523679	SLC6A13	0.00248249	12		ENST00000539260.1;ENST00000313154.5;ENST00000445055.2	TSS1500;TSS1500;TSS1500	SLC6A13;SLC6A13;SLC6A13						NM_016615	TSS1500	SLC6A13	0.278817	-0.105486	1.22553	-1.10704	-0.105486	Cancer Trained * Post down vs Cancer Trained * Pre	-0.0182162	Cancer Trained * Post down vs Cancer Trained * Pre	0.718217	0.031745	0.133189	0.364951	0.031745	Healthy Aged-matched Trained * Post up vs Healthy Aged-matched Trained * Pre	0.00545059	Healthy Aged-matched Trained * Post up vs Healthy Aged-matched Trained * Pre	0.689297	0.0408798	0.163606	0.404483	0.0408798	Cancer Untrained * Post up vs Cancer Untrained * Pre	0.00705184	Cancer Untrained * Post up vs Cancer Untrained * Pre	0.000443719	0.408603	16.3451	4.04291	0.408603	Cancer Trained * Pre up vs Cancer Untrained * Pre	0.0705122	Cancer Trained * Pre up vs Cancer Untrained * Pre	0.00716483	0.267168	8.57618	2.92851	0.267168	Cancer Trained * Pre up vs Healthy Aged-matched Trained * Pre	0.0461326	Cancer Trained * Pre up vs Healthy Aged-matched Trained * Pre	0.010861	0.262238	7.57402	2.75209	0.262238	Cancer Trained * Post up vs Cancer Untrained * Post	0.0452441	Cancer Trained * Post up vs Cancer Untrained * Post	0.166728	0.129937	2.02858	1.42428	0.129937	Cancer Trained * Post up vs Healthy Aged-matched Trained * Post	0.0224658	Cancer Trained * Post up vs Healthy Aged-matched Trained * Post	5.04431	0.5725	0.567471	1
138424	cg02452416	COL11A2	0.00248687	6		ENST00000374708.4;ENST00000395194.1;ENST00000457788.1;ENST00000374713.1	TSS200;TSS1500;TSS1500;TSS1500	COL11A2;COL11A2;COL11A2;COL11A2				N_Shore	chr6:33160945-33161337	NM_080679;NM_001163771;NM_080681;NM_080680	TSS1500;TSS1500;TSS1500;TSS1500	COL11A2;COL11A2;COL11A2;COL11A2	0.00991264	-0.274682	7.79069	-2.79118	-0.274682	Cancer Trained * Post down vs Cancer Trained * Pre	-0.0220751	Cancer Trained * Post down vs Cancer Trained * Pre	0.108901	0.149353	2.76392	1.6625	0.149353	Healthy Aged-matched Trained * Post up vs Healthy Aged-matched Trained * Pre	0.0105955	Healthy Aged-matched Trained * Post up vs Healthy Aged-matched Trained * Pre	0.481917	0.0745143	0.509616	0.713874	0.0745143	Cancer Untrained * Post up vs Cancer Untrained * Pre	0.00597909	Cancer Untrained * Post up vs Cancer Untrained * Pre	0.0209781	0.257167	6.07006	2.46375	0.257167	Cancer Trained * Pre up vs Cancer Untrained * Pre	0.0211176	Cancer Trained * Pre up vs Cancer Untrained * Pre	5.70621e-05	0.455608	23.3823	4.83552	0.455608	Cancer Trained * Pre up vs Healthy Aged-matched Trained * Pre	0.034953	Cancer Trained * Pre up vs Healthy Aged-matched Trained * Pre	0.358653	-0.0920294	0.87452	-0.935158	-0.0920294	Cancer Trained * Post down vs Cancer Untrained * Post	-0.00693657	Cancer Trained * Post down vs Cancer Untrained * Post	0.740349	0.0315729	0.112288	0.335094	0.0315729	Cancer Trained * Post up vs Healthy Aged-matched Trained * Post	0.00228247	Cancer Trained * Post up vs Healthy Aged-matched Trained * Post	5.04273	0.610463	0.60529	1
111931	cg15888996	APITD1-CORT	0.00248711	1		ENST00000462462.1;ENST00000465026.1;ENST00000477755.1	TSS1500;TSS1500;TSS200	APITD1;APITD1-CORT;APITD1		Promoter_Associated	1:10489883-10491486	Island	chr1:10490200-10491072	NM_001243768;NM_001243768;NM_199294;NM_001270517;NM_199006;NM_198544;NR_036462;NR_03718	5'UTR;1stExon;Body;Body;Body;Body;Body;Body	APITD1-CORT;APITD1-CORT;APITD1;APITD1-CORT;APITD1-CORT;APITD1-CORT;APITD1;APITD1-CORT	0.874759	-0.0836688	0.0253575	-0.15924	-0.0836688	Cancer Trained * Post down vs Cancer Trained * Pre	-0.00529056	Cancer Trained * Post down vs Cancer Trained * Pre	0.850663	0.0912441	0.0361885	0.190233	0.0912441	Healthy Aged-matched Trained * Post up vs Healthy Aged-matched Trained * Pre	0.00100854	Healthy Aged-matched Trained * Post up vs Healthy Aged-matched Trained * Pre	0.432072	0.44503	0.637684	0.798551	0.44503	Cancer Untrained * Post up vs Cancer Untrained * Pre	0.0153395	Cancer Untrained * Post up vs Cancer Untrained * Pre	0.00430205	1.74995	9.86008	3.14008	1.74995	Cancer Trained * Pre up vs Cancer Untrained * Pre	0.0509846	Cancer Trained * Pre up vs Cancer Untrained * Pre	0.00194078	1.74168	11.9869	3.46221	1.74168	Cancer Trained * Pre up vs Healthy Aged-matched Trained * Pre	0.0507766	Cancer Trained * Pre up vs Healthy Aged-matched Trained * Pre	0.0285264	1.22126	5.40247	2.32432	1.22126	Cancer Trained * Post up vs Cancer Untrained * Post	0.0303545	Cancer Trained * Post up vs Cancer Untrained * Post	0.00457829	1.56677	9.70016	3.11451	1.56677	Cancer Trained * Post up vs Healthy Aged-matched Trained * Post	0.0444775	Cancer Trained * Post up vs Healthy Aged-matched Trained * Post	5.04265	17.4016	17.2544	1
376922	cg26512254	HOXA13	0.00249207	7		ENST00000421733.1;ENST00000521028.2;ENST00000472494.1;ENST00000222753.4	5'UTR;TSS1500;TSS1500;TSS200	HOTTIP;HOTTIP;HOTTIP;HOXA13				Island	chr7:27238690-27240311	NM_000522	TSS200	HOXA13	0.000121607	-0.603109	20.6451	-4.54369	-0.603109	Cancer Trained * Post down vs Cancer Trained * Pre	-0.0152164	Cancer Trained * Post down vs Cancer Trained * Pre	0.280602	0.133631	1.21625	1.10284	0.133631	Healthy Aged-matched Trained * Post up vs Healthy Aged-matched Trained * Pre	0.00305257	Healthy Aged-matched Trained * Post up vs Healthy Aged-matched Trained * Pre	0.81024	0.034165	0.0588892	0.242671	0.034165	Cancer Untrained * Post up vs Cancer Untrained * Pre	0.000504124	Cancer Untrained * Post up vs Cancer Untrained * Pre	0.0208478	0.347258	6.08382	2.46654	0.347258	Cancer Trained * Pre up vs Cancer Untrained * Pre	0.00950702	Cancer Trained * Pre up vs Cancer Untrained * Pre	0.000394318	0.519621	16.7181	4.08877	0.519621	Cancer Trained * Pre up vs Healthy Aged-matched Trained * Pre	0.013374	Cancer Trained * Pre up vs Healthy Aged-matched Trained * Pre	0.0384802	-0.290017	4.77387	-2.18492	-0.290017	Cancer Trained * Post down vs Cancer Untrained * Post	-0.00621349	Cancer Trained * Post down vs Cancer Untrained * Post	0.0999384	-0.21712	2.91886	-1.70847	-0.21712	Cancer Trained * Post down vs Healthy Aged-matched Trained * Post	-0.00489495	Cancer Trained * Post down vs Healthy Aged-matched Trained * Post	5.04086	1.11017	1.10117	1
408528	cg10966483		0.00249325	22													0.0851378	0.201061	3.21362	1.79266	0.201061	Cancer Trained * Post up vs Cancer Trained * Pre	0.0334165	Cancer Trained * Post up vs Cancer Trained * Pre	0.808341	-0.0250999	0.0600987	-0.24515	-0.0250999	Healthy Aged-matched Trained * Post down vs Healthy Aged-matched Trained * Pre	-0.00376611	Healthy Aged-matched Trained * Post down vs Healthy Aged-matched Trained * Pre	0.425332	0.0964118	0.656822	0.810446	0.0964118	Cancer Untrained * Post up vs Cancer Untrained * Pre	0.0165073	Cancer Untrained * Post up vs Cancer Untrained * Pre	0.319378	0.120861	1.03219	1.01597	0.120861	Cancer Trained * Pre up vs Cancer Untrained * Pre	0.0205988	Cancer Trained * Pre up vs Cancer Untrained * Pre	0.00914223	-0.303424	7.98417	-2.82563	-0.303424	Cancer Trained * Pre down vs Healthy Aged-matched Trained * Pre	-0.0503562	Cancer Trained * Pre down vs Healthy Aged-matched Trained * Pre	0.0552664	0.22551	4.04269	2.01064	0.22551	Cancer Trained * Post up vs Cancer Untrained * Post	0.037508	Cancer Trained * Post up vs Cancer Untrained * Post	0.478496	-0.0772638	0.517704	-0.719516	-0.0772638	Cancer Trained * Post down vs Healthy Aged-matched Trained * Post	-0.0131736	Cancer Trained * Post down vs Healthy Aged-matched Trained * Post	5.04044	0.792571	0.786213	1
509181	cg19175618		0.00250472	8		ENST00000562490.1	TSS1500	RP11-102F4.3									0.566658	0.0617757	0.337183	0.580675	0.0617757	Cancer Trained * Post up vs Cancer Trained * Pre	0.00511495	Cancer Trained * Post up vs Cancer Trained * Pre	0.367497	-0.0891332	0.842346	-0.917794	-0.0891332	Healthy Aged-matched Trained * Post down vs Healthy Aged-matched Trained * Pre	-0.00626504	Healthy Aged-matched Trained * Post down vs Healthy Aged-matched Trained * Pre	0.140899	0.171588	2.31234	1.52064	0.171588	Cancer Untrained * Post up vs Cancer Untrained * Pre	0.0139502	Cancer Untrained * Post up vs Cancer Untrained * Pre	0.114775	0.184388	2.6702	1.63408	0.184388	Cancer Trained * Pre up vs Cancer Untrained * Pre	0.0149993	Cancer Trained * Pre up vs Cancer Untrained * Pre	0.00849301	-0.290991	8.16164	-2.85686	-0.290991	Cancer Trained * Pre down vs Healthy Aged-matched Trained * Pre	-0.0219899	Cancer Trained * Pre down vs Healthy Aged-matched Trained * Pre	0.489781	0.0745759	0.491392	0.700993	0.0745759	Cancer Trained * Post up vs Cancer Untrained * Post	0.00616412	Cancer Trained * Post up vs Cancer Untrained * Post	0.181244	-0.140082	1.8914	-1.37528	-0.140082	Cancer Trained * Post down vs Healthy Aged-matched Trained * Post	-0.0106099	Cancer Trained * Post down vs Healthy Aged-matched Trained * Post	5.03633	0.712516	0.707375	1
575635	cg18335041	CHL1	0.00250857	3		ENST00000256509.2;ENST00000397491.2;ENST00000427688.1;ENST00000421198.1;ENST00000453040	5'UTR;5'UTR;5'UTR;5'UTR;3'UTR;5'UTR;5'UTR	CHL1;CHL1;CHL1;CHL1;CHL1;CHL1;CHL1						NM_006614;NM_001253387	5'UTR;5'UTR	CHL1;CHL1	0.0266961	0.226792	5.54463	2.3547	0.226792	Cancer Trained * Post up vs Cancer Trained * Pre	0.0210462	Cancer Trained * Post up vs Cancer Trained * Pre	0.756887	0.0275187	0.0979608	0.312987	0.0275187	Healthy Aged-matched Trained * Post up vs Healthy Aged-matched Trained * Pre	0.00261369	Healthy Aged-matched Trained * Post up vs Healthy Aged-matched Trained * Pre	0.0737357	0.190682	3.48403	1.86656	0.190682	Cancer Untrained * Post up vs Cancer Untrained * Pre	0.0152621	Cancer Untrained * Post up vs Cancer Untrained * Pre	0.0318589	-0.232235	5.16794	-2.27331	-0.232235	Cancer Trained * Pre down vs Cancer Untrained * Pre	-0.0214128	Cancer Trained * Pre down vs Cancer Untrained * Pre	0.00108608	-0.340511	13.6354	-3.69261	-0.340511	Cancer Trained * Pre down vs Healthy Aged-matched Trained * Pre	-0.0303013	Cancer Trained * Pre down vs Healthy Aged-matched Trained * Pre	0.0524459	-0.196124	4.14647	-2.03629	-0.196124	Cancer Trained * Post down vs Cancer Untrained * Post	-0.0156287	Cancer Trained * Post down vs Cancer Untrained * Post	0.138173	-0.141237	2.34587	-1.53162	-0.141237	Cancer Trained * Post down vs Healthy Aged-matched Trained * Post	-0.0118688	Cancer Trained * Post down vs Healthy Aged-matched Trained * Post	5.03496	0.583835	0.579781	1
98633	cg02182361	FAM110A	0.0025093	20		ENST00000541082.1;ENST00000505691.1	1stExon;TSS200	FAM110A;RP11-276A18.2				Island	chr20:825267-826276	NM_031424;NM_001289147;NM_001289146;NM_001289145;NM_207121;NM_001042353	1stExon;Body;Body;Body;Body;Body	FAM110A;FAM110A;FAM110A;FAM110A;FAM110A;FAM110A	0.753326	0.0764298	0.100955	0.317734	0.0764298	Cancer Trained * Post up vs Cancer Trained * Pre	0.0111329	Cancer Trained * Post up vs Cancer Trained * Pre	0.27057	0.247409	1.26944	1.1267	0.247409	Healthy Aged-matched Trained * Post up vs Healthy Aged-matched Trained * Pre	0.0303342	Healthy Aged-matched Trained * Post up vs Healthy Aged-matched Trained * Pre	0.300674	-0.26965	1.11699	-1.05688	-0.26965	Cancer Untrained * Post down vs Cancer Untrained * Pre	-0.0359448	Cancer Untrained * Post down vs Cancer Untrained * Pre	0.0607967	-0.500976	3.85552	-1.96355	-0.500976	Cancer Trained * Pre down vs Cancer Untrained * Pre	-0.0701013	Cancer Trained * Pre down vs Cancer Untrained * Pre	0.00664505	-0.681717	8.76191	-2.96005	-0.681717	Cancer Trained * Pre down vs Healthy Aged-matched Trained * Pre	-0.0905433	Cancer Trained * Pre down vs Healthy Aged-matched Trained * Pre	0.525481	-0.154897	0.414654	-0.643936	-0.154897	Cancer Trained * Post down vs Cancer Untrained * Post	-0.0230235	Cancer Trained * Post down vs Cancer Untrained * Post	0.0010593	-0.852696	13.7082	-3.70245	-0.852696	Cancer Trained * Post down vs Healthy Aged-matched Trained * Post	-0.109745	Cancer Trained * Post down vs Healthy Aged-matched Trained * Post	5.0347	3.64152	3.61642	1
146658	cg20883040		0.00252018	12													0.00327035	0.440239	10.5755	3.25201	0.440239	Cancer Trained * Post up vs Cancer Trained * Pre	0.0285599	Cancer Trained * Post up vs Cancer Trained * Pre	0.767754	-0.0368941	0.0891293	-0.298545	-0.0368941	Healthy Aged-matched Trained * Post down vs Healthy Aged-matched Trained * Pre	-0.00103064	Healthy Aged-matched Trained * Post down vs Healthy Aged-matched Trained * Pre	0.683396	0.0592479	0.170262	0.412628	0.0592479	Cancer Untrained * Post up vs Cancer Untrained * Pre	0.00344813	Cancer Untrained * Post up vs Cancer Untrained * Pre	0.953606	-0.00843799	0.00345343	-0.0587659	-0.00843799	Cancer Trained * Pre down vs Cancer Untrained * Pre	-0.00144419	Cancer Trained * Pre down vs Cancer Untrained * Pre	0.0036408	-0.415837	10.2934	-3.20834	-0.415837	Cancer Trained * Pre down vs Healthy Aged-matched Trained * Pre	-0.0261479	Cancer Trained * Pre down vs Healthy Aged-matched Trained * Pre	0.0108629	0.372554	7.5736	2.75202	0.372554	Cancer Trained * Post up vs Cancer Untrained * Post	0.0236676	Cancer Trained * Post up vs Cancer Untrained * Post	0.64037	0.0612965	0.223658	0.472925	0.0612965	Cancer Trained * Post up vs Healthy Aged-matched Trained * Post	0.00344266	Cancer Trained * Post up vs Healthy Aged-matched Trained * Post	5.03083	1.15246	1.1454	1
34253	cg20634967		0.00252882	13	CDMR					Unclassified	13:58203375-58204464	Island	chr13:58203586-58204322				0.000252418	-0.270144	18.1618	-4.26166	-0.270144	Cancer Trained * Post down vs Cancer Trained * Pre	-0.00619445	Cancer Trained * Post down vs Cancer Trained * Pre	0.820987	0.0132322	0.052289	0.228668	0.0132322	Healthy Aged-matched Trained * Post up vs Healthy Aged-matched Trained * Pre	0.000237418	Healthy Aged-matched Trained * Post up vs Healthy Aged-matched Trained * Pre	0.554625	-0.040267	0.358687	-0.598905	-0.040267	Cancer Untrained * Post down vs Cancer Untrained * Pre	-0.000904801	Cancer Untrained * Post down vs Cancer Untrained * Pre	0.13316	0.104368	2.40963	1.5523	0.104368	Cancer Trained * Pre up vs Cancer Untrained * Pre	0.00257034	Cancer Trained * Pre up vs Cancer Untrained * Pre	0.000773445	0.232205	14.6386	3.82604	0.232205	Cancer Trained * Pre up vs Healthy Aged-matched Trained * Pre	0.00537502	Cancer Trained * Pre up vs Healthy Aged-matched Trained * Pre	0.0588157	-0.125509	3.92028	-1.97997	-0.125509	Cancer Trained * Post down vs Cancer Untrained * Post	-0.00271931	Cancer Trained * Post down vs Cancer Untrained * Post	0.407143	-0.051171	0.710893	-0.843144	-0.051171	Cancer Trained * Post down vs Healthy Aged-matched Trained * Post	-0.00105684	Cancer Trained * Post down vs Healthy Aged-matched Trained * Post	5.02777	0.252532	0.251138	1
107085	cg00810292	TBC1D4	0.00253744	13		ENST00000488955.1;ENST00000425511.1	TSS200;5'UTR	TBC1D4;TBC1D4		Promoter_Associated_Cell_type_specific	13:75900495-75901573			NM_014832	Body	TBC1D4	0.410622	0.211094	0.700266	0.836819	0.211094	Cancer Trained * Post up vs Cancer Trained * Pre	0.0220454	Cancer Trained * Post up vs Cancer Trained * Pre	0.2895	0.249203	1.17112	1.08218	0.249203	Healthy Aged-matched Trained * Post up vs Healthy Aged-matched Trained * Pre	0.0352192	Healthy Aged-matched Trained * Post up vs Healthy Aged-matched Trained * Pre	0.302807	0.281505	1.10696	1.05212	0.281505	Cancer Untrained * Post up vs Cancer Untrained * Pre	0.0354619	Cancer Untrained * Post up vs Cancer Untrained * Pre	0.0539983	0.541013	4.0886	2.02203	0.541013	Cancer Trained * Pre up vs Cancer Untrained * Pre	0.0715042	Cancer Trained * Pre up vs Cancer Untrained * Pre	0.00227816	0.820678	11.5464	3.398	0.820678	Cancer Trained * Pre up vs Healthy Aged-matched Trained * Pre	0.114128	Cancer Trained * Pre up vs Healthy Aged-matched Trained * Pre	0.0738805	0.470601	3.48031	1.86556	0.470601	Cancer Trained * Post up vs Cancer Untrained * Post	0.0580877	Cancer Trained * Post up vs Cancer Untrained * Post	0.0033667	0.782569	10.4989	3.24021	0.782569	Cancer Trained * Post up vs Healthy Aged-matched Trained * Post	0.100954	Cancer Trained * Post up vs Healthy Aged-matched Trained * Post	5.02473	3.99678	3.97711	1
334506	cg08343240	LOC285627	0.00254127	5		ENST00000518418.1	3'UTR	AC008703.1	chr5:158886935-158886935					NR_027110	Body	LOC285627	0.327621	-0.143612	0.99693	-0.998464	-0.143612	Cancer Trained * Post down vs Cancer Trained * Pre	-0.0132938	Cancer Trained * Post down vs Cancer Trained * Pre	0.355308	0.123659	0.886985	0.941799	0.123659	Healthy Aged-matched Trained * Post up vs Healthy Aged-matched Trained * Pre	0.012171	Healthy Aged-matched Trained * Post up vs Healthy Aged-matched Trained * Pre	0.0182873	0.3852	6.37538	2.52495	0.3852	Cancer Untrained * Post up vs Cancer Untrained * Pre	0.0367644	Cancer Untrained * Post up vs Cancer Untrained * Pre	0.0230514	0.369397	5.86299	2.42136	0.369397	Cancer Trained * Pre up vs Cancer Untrained * Pre	0.0355232	Cancer Trained * Pre up vs Cancer Untrained * Pre	0.00103858	0.510934	13.7659	3.71024	0.510934	Cancer Trained * Pre up vs Healthy Aged-matched Trained * Pre	0.0503601	Cancer Trained * Pre up vs Healthy Aged-matched Trained * Pre	0.278266	-0.159415	1.22841	-1.10834	-0.159415	Cancer Trained * Post down vs Cancer Untrained * Post	-0.014535	Cancer Trained * Post down vs Cancer Untrained * Post	0.0890251	0.243663	3.1308	1.76941	0.243663	Cancer Trained * Post up vs Healthy Aged-matched Trained * Post	0.0248953	Cancer Trained * Post up vs Healthy Aged-matched Trained * Post	5.02338	1.29903	1.29299	1
425387	cg00186181		0.00254644	1													0.960568	0.00824845	0.00249388	0.0499388	0.00824845	Cancer Trained * Post up vs Cancer Trained * Pre	0.0011465	Cancer Trained * Post up vs Cancer Trained * Pre	0.263654	-0.17242	1.30764	-1.14352	-0.17242	Healthy Aged-matched Trained * Post down vs Healthy Aged-matched Trained * Pre	-0.0187597	Healthy Aged-matched Trained * Post down vs Healthy Aged-matched Trained * Pre	0.336982	0.171503	0.958349	0.978953	0.171503	Cancer Untrained * Post up vs Cancer Untrained * Pre	0.0227543	Cancer Untrained * Post up vs Cancer Untrained * Pre	0.172172	0.246234	1.97549	1.40552	0.246234	Cancer Trained * Pre up vs Cancer Untrained * Pre	0.0304528	Cancer Trained * Pre up vs Cancer Untrained * Pre	0.00751512	-0.459942	8.45915	-2.90846	-0.459942	Cancer Trained * Pre down vs Healthy Aged-matched Trained * Pre	-0.0534828	Cancer Trained * Pre down vs Healthy Aged-matched Trained * Pre	0.619794	0.0829793	0.252389	0.502384	0.0829793	Cancer Trained * Post up vs Cancer Untrained * Post	0.008845	Cancer Trained * Post up vs Cancer Untrained * Post	0.0896076	-0.279274	3.11874	-1.766	-0.279274	Cancer Trained * Post down vs Healthy Aged-matched Trained * Post	-0.0335766	Cancer Trained * Post down vs Healthy Aged-matched Trained * Post	5.02157	1.71245	1.7051	1
222007	cg21831836	RAB39	0.00254785	11										NM_017516	Body	RAB39	0.700438	0.0335278	0.151462	0.389181	0.0335278	Cancer Trained * Post up vs Cancer Trained * Pre	0.00149752	Cancer Trained * Post up vs Cancer Trained * Pre	0.000196485	0.342768	18.9966	4.3585	0.342768	Healthy Aged-matched Trained * Post up vs Healthy Aged-matched Trained * Pre	0.018307	Healthy Aged-matched Trained * Post up vs Healthy Aged-matched Trained * Pre	0.469434	0.0671219	0.539598	0.734573	0.0671219	Cancer Untrained * Post up vs Cancer Untrained * Pre	0.00349556	Cancer Untrained * Post up vs Cancer Untrained * Pre	0.534321	0.0575793	0.397077	0.63014	0.0575793	Cancer Trained * Pre up vs Cancer Untrained * Pre	0.00304562	Cancer Trained * Pre up vs Cancer Untrained * Pre	0.00196058	0.285235	11.9588	3.45815	0.285235	Cancer Trained * Pre up vs Healthy Aged-matched Trained * Pre	0.0158263	Cancer Trained * Pre up vs Healthy Aged-matched Trained * Pre	0.782985	0.0239851	0.0775137	0.278413	0.0239851	Cancer Trained * Post up vs Cancer Untrained * Post	0.00104758	Cancer Trained * Post up vs Cancer Untrained * Post	0.773427	-0.024005	0.0847003	-0.291033	-0.024005	Cancer Trained * Post down vs Healthy Aged-matched Trained * Post	-0.000983185	Cancer Trained * Post down vs Healthy Aged-matched Trained * Post	5.02107	0.465814	0.463859	1
358037	cg20084602		0.00255329	11								S_Shore	chr11:304079-304379				0.826046	-0.0248124	0.0493255	-0.222093	-0.0248124	Cancer Trained * Post down vs Cancer Trained * Pre	-0.00358212	Cancer Trained * Post down vs Cancer Trained * Pre	0.631849	0.0494707	0.235294	0.485071	0.0494707	Healthy Aged-matched Trained * Post up vs Healthy Aged-matched Trained * Pre	0.0077964	Healthy Aged-matched Trained * Post up vs Healthy Aged-matched Trained * Pre	0.438787	0.0932356	0.619076	0.786814	0.0932356	Cancer Untrained * Post up vs Cancer Untrained * Pre	0.0152223	Cancer Untrained * Post up vs Cancer Untrained * Pre	0.000912045	0.445712	14.1478	3.76136	0.445712	Cancer Trained * Pre up vs Cancer Untrained * Pre	0.0704856	Cancer Trained * Pre up vs Cancer Untrained * Pre	0.00733591	0.312187	8.51826	2.91861	0.312187	Cancer Trained * Pre up vs Healthy Aged-matched Trained * Pre	0.0485697	Cancer Trained * Pre up vs Healthy Aged-matched Trained * Pre	0.00709049	0.327664	8.60182	2.93289	0.327664	Cancer Trained * Post up vs Cancer Untrained * Post	0.0516812	Cancer Trained * Post up vs Cancer Untrained * Post	0.0354023	0.237904	4.9468	2.22414	0.237904	Cancer Trained * Post up vs Healthy Aged-matched Trained * Post	0.0371911	Cancer Trained * Post up vs Healthy Aged-matched Trained * Post	5.01917	0.783085	0.780095	1
364405	cg19298990	CLOCK	0.00255761	4		ENST00000506923.1;ENST00000513440.1	TSS1500;TSS1500	CLOCK;CLOCK		Unclassified_Cell_type_specific	4:56414445-56414569	S_Shore	chr4:56411993-56413357	NM_004898	TSS1500	CLOCK	0.0423025	0.210649	4.57948	2.13997	0.210649	Cancer Trained * Post up vs Cancer Trained * Pre	0.0202836	Cancer Trained * Post up vs Cancer Trained * Pre	0.859458	0.0160757	0.0320051	0.1789	0.0160757	Healthy Aged-matched Trained * Post up vs Healthy Aged-matched Trained * Pre	0.000922342	Healthy Aged-matched Trained * Post up vs Healthy Aged-matched Trained * Pre	0.973037	-0.00356441	0.00116552	-0.0341397	-0.00356441	Cancer Untrained * Post down vs Cancer Untrained * Pre	-0.000319013	Cancer Untrained * Post down vs Cancer Untrained * Pre	0.299487	-0.110622	1.12261	-1.05953	-0.110622	Cancer Trained * Pre down vs Cancer Untrained * Pre	-0.0113131	Cancer Trained * Pre down vs Cancer Untrained * Pre	0.000817593	-0.358533	14.4725	-3.80428	-0.358533	Cancer Trained * Pre down vs Healthy Aged-matched Trained * Pre	-0.0334467	Cancer Trained * Pre down vs Healthy Aged-matched Trained * Pre	0.302692	0.103591	1.1075	1.05238	0.103591	Cancer Trained * Post up vs Cancer Untrained * Post	0.00928957	Cancer Trained * Post up vs Cancer Untrained * Post	0.0942065	-0.16396	3.02665	-1.73973	-0.16396	Cancer Trained * Post down vs Healthy Aged-matched Trained * Post	-0.0140854	Cancer Trained * Post down vs Healthy Aged-matched Trained * Post	5.01766	0.607733	0.605594	1
508708	cg04037236		0.0025578	17						Promoter_Associated	17:2951705-2952891	N_Shore	chr17:2951977-2952373				0.800718	-0.0329809	0.0650859	-0.255119	-0.0329809	Cancer Trained * Post down vs Cancer Trained * Pre	-0.00510626	Cancer Trained * Post down vs Cancer Trained * Pre	0.612623	0.0605116	0.262919	0.512756	0.0605116	Healthy Aged-matched Trained * Post up vs Healthy Aged-matched Trained * Pre	0.0103795	Healthy Aged-matched Trained * Post up vs Healthy Aged-matched Trained * Pre	0.575369	0.0778283	0.322169	0.5676	0.0778283	Cancer Untrained * Post up vs Cancer Untrained * Pre	0.0123651	Cancer Untrained * Post up vs Cancer Untrained * Pre	0.878111	-0.0212453	0.0240069	-0.154942	-0.0212453	Cancer Trained * Pre down vs Cancer Untrained * Pre	-0.0041793	Cancer Trained * Pre down vs Cancer Untrained * Pre	0.00773424	-0.358491	8.38893	-2.89637	-0.358491	Cancer Trained * Pre down vs Healthy Aged-matched Trained * Pre	-0.0607192	Cancer Trained * Pre down vs Healthy Aged-matched Trained * Pre	0.316806	-0.132054	1.04344	-1.02149	-0.132054	Cancer Trained * Post down vs Cancer Untrained * Post	-0.0216507	Cancer Trained * Post down vs Cancer Untrained * Post	0.00120461	-0.451983	13.3351	-3.65172	-0.451983	Cancer Trained * Post down vs Healthy Aged-matched Trained * Post	-0.0762049	Cancer Trained * Post down vs Healthy Aged-matched Trained * Post	5.01759	1.0482	1.04452	1
756791	cg24526047		0.00256213	6													0.952151	0.0382446	0.00367368	0.0606109	0.0382446	Cancer Trained * Post up vs Cancer Trained * Pre	0.00830239	Cancer Trained * Post up vs Cancer Trained * Pre	0.742848	-0.191087	0.110054	-0.331743	-0.191087	Healthy Aged-matched Trained * Post down vs Healthy Aged-matched Trained * Pre	-0.0276697	Healthy Aged-matched Trained * Post down vs Healthy Aged-matched Trained * Pre	0.626947	-0.329339	0.242156	-0.492093	-0.329339	Cancer Untrained * Post down vs Cancer Untrained * Pre	-0.0506478	Cancer Untrained * Post down vs Cancer Untrained * Pre	0.676801	-0.282272	0.177886	-0.421766	-0.282272	Cancer Trained * Pre down vs Cancer Untrained * Pre	-0.0436057	Cancer Trained * Pre down vs Cancer Untrained * Pre	0.00306211	-1.98074	10.7499	-3.2787	-1.98074	Cancer Trained * Pre down vs Healthy Aged-matched Trained * Pre	-0.314015	Cancer Trained * Pre down vs Healthy Aged-matched Trained * Pre	0.893533	0.085312	0.0182802	0.135204	0.085312	Cancer Trained * Post up vs Cancer Untrained * Post	0.0153445	Cancer Trained * Post up vs Cancer Untrained * Post	0.00768434	-1.75141	8.40473	-2.89909	-1.75141	Cancer Trained * Post down vs Healthy Aged-matched Trained * Post	-0.278043	Cancer Trained * Post down vs Healthy Aged-matched Trained * Post	5.01608	24.964	24.8839	1
69884	cg17826168	CRB3	0.002563	19		ENST00000356762.2;ENST00000308243.6	TSS200;TSS200	CRB3;CRB3		Unclassified_Cell_type_specific	19:6463928-6465410	Island	chr19:6463991-6464780	NM_139161;NM_174881	TSS200;TSS200	CRB3;CRB3	0.00149208	-0.531172	12.7231	-3.56695	-0.531172	Cancer Trained * Post down vs Cancer Trained * Pre	-0.0192808	Cancer Trained * Post down vs Cancer Trained * Pre	0.099734	0.232397	2.92258	1.70956	0.232397	Healthy Aged-matched Trained * Post up vs Healthy Aged-matched Trained * Pre	0.00791567	Healthy Aged-matched Trained * Post up vs Healthy Aged-matched Trained * Pre	0.0322149	-0.35825	5.14451	-2.26815	-0.35825	Cancer Untrained * Post down vs Cancer Untrained * Pre	-0.0132219	Cancer Untrained * Post down vs Cancer Untrained * Pre	0.667572	-0.0686463	0.188888	-0.434613	-0.0686463	Cancer Trained * Pre down vs Cancer Untrained * Pre	-0.00161052	Cancer Trained * Pre down vs Cancer Untrained * Pre	0.00341741	0.461106	10.4596	3.23413	0.461106	Cancer Trained * Pre up vs Healthy Aged-matched Trained * Pre	0.0171653	Cancer Trained * Pre up vs Healthy Aged-matched Trained * Pre	0.117308	-0.241568	2.6315	-1.62219	-0.241568	Cancer Trained * Post down vs Cancer Untrained * Post	-0.00766937	Cancer Trained * Post down vs Cancer Untrained * Post	0.0439762	-0.302464	4.50047	-2.12143	-0.302464	Cancer Trained * Post down vs Healthy Aged-matched Trained * Post	-0.0100311	Cancer Trained * Post down vs Healthy Aged-matched Trained * Post	5.01578	1.39035	1.38598	1
430114	cg07202413		0.00256485	6	DMR							Island	chr6:85482569-85484718				0.230912	0.23945	1.50779	1.22792	0.23945	Cancer Trained * Post up vs Cancer Trained * Pre	0.0175012	Cancer Trained * Post up vs Cancer Trained * Pre	0.0414528	-0.382666	4.62095	-2.14964	-0.382666	Healthy Aged-matched Trained * Post down vs Healthy Aged-matched Trained * Pre	-0.0374631	Healthy Aged-matched Trained * Post down vs Healthy Aged-matched Trained * Pre	0.725907	-0.0733308	0.125699	-0.35454	-0.0733308	Cancer Untrained * Post down vs Cancer Untrained * Pre	-0.00496523	Cancer Untrained * Post down vs Cancer Untrained * Pre	0.0479242	-0.43023	4.32672	-2.08008	-0.43023	Cancer Trained * Pre down vs Cancer Untrained * Pre	-0.0319177	Cancer Trained * Pre down vs Cancer Untrained * Pre	7.61492e-05	-0.882023	22.3182	-4.72421	-0.882023	Cancer Trained * Pre down vs Healthy Aged-matched Trained * Pre	-0.0757214	Cancer Trained * Pre down vs Healthy Aged-matched Trained * Pre	0.552408	-0.117449	0.362749	-0.602286	-0.117449	Cancer Trained * Post down vs Cancer Untrained * Post	-0.00945128	Cancer Trained * Post down vs Cancer Untrained * Post	0.176157	-0.259907	1.93791	-1.39209	-0.259907	Cancer Trained * Post down vs Healthy Aged-matched Trained * Post	-0.0207571	Cancer Trained * Post down vs Healthy Aged-matched Trained * Post	5.01513	2.38387	2.37667	1
306757	cg26140933		0.00257963	16		ENST00000577171.1	TSS1500	AC140912.1									0.0032374	0.387204	10.6023	3.25612	0.387204	Cancer Trained * Post up vs Cancer Trained * Pre	0.0288894	Cancer Trained * Post up vs Cancer Trained * Pre	0.202335	-0.142132	1.7143	-1.30931	-0.142132	Healthy Aged-matched Trained * Post down vs Healthy Aged-matched Trained * Pre	-0.00957267	Healthy Aged-matched Trained * Post down vs Healthy Aged-matched Trained * Pre	0.931134	0.0110102	0.00762001	0.0872927	0.0110102	Cancer Untrained * Post up vs Cancer Untrained * Pre	0.000872493	Cancer Untrained * Post up vs Cancer Untrained * Pre	0.240409	-0.151679	1.44618	-1.20257	-0.151679	Cancer Trained * Pre down vs Cancer Untrained * Pre	-0.0124246	Cancer Trained * Pre down vs Cancer Untrained * Pre	0.000209749	-0.493356	18.7772	-4.33326	-0.493356	Cancer Trained * Pre down vs Healthy Aged-matched Trained * Pre	-0.0371772	Cancer Trained * Pre down vs Healthy Aged-matched Trained * Pre	0.0706837	0.224514	3.56459	1.88801	0.224514	Cancer Trained * Post up vs Cancer Untrained * Post	0.0155923	Cancer Trained * Post up vs Cancer Untrained * Post	0.754608	0.0359802	0.0998705	0.316023	0.0359802	Cancer Trained * Post up vs Healthy Aged-matched Trained * Post	0.00128495	Cancer Trained * Post up vs Healthy Aged-matched Trained * Post	5.01	0.885579	0.88381	1
191461	cg21374969	NEK11	0.00258247	3		ENST00000510474.1;ENST00000514915.1	3'UTR;3'UTR	NEK11;NEK11						NM_001146003;NM_024800	Body;Body	NEK11;NEK11	6.45401e-05	0.359942	22.925	4.78801	0.359942	Cancer Trained * Post up vs Cancer Trained * Pre	0.0183714	Cancer Trained * Post up vs Cancer Trained * Pre	0.790224	-0.0184524	0.0722994	-0.268886	-0.0184524	Healthy Aged-matched Trained * Post down vs Healthy Aged-matched Trained * Pre	-0.000838131	Healthy Aged-matched Trained * Post down vs Healthy Aged-matched Trained * Pre	0.987404	0.00127145	0.000254268	0.0159458	0.00127145	Cancer Untrained * Post up vs Cancer Untrained * Pre	0.00019384	Cancer Untrained * Post up vs Cancer Untrained * Pre	0.0959828	-0.137933	2.99245	-1.72987	-0.137933	Cancer Trained * Pre down vs Cancer Untrained * Pre	-0.00744728	Cancer Trained * Pre down vs Cancer Untrained * Pre	0.0047873	-0.222844	9.58601	-3.09613	-0.222844	Cancer Trained * Pre down vs Healthy Aged-matched Trained * Pre	-0.0116479	Cancer Trained * Pre down vs Healthy Aged-matched Trained * Pre	0.00703311	0.220738	8.62182	2.93629	0.220738	Cancer Trained * Post up vs Cancer Untrained * Post	0.0107302	Cancer Trained * Post up vs Cancer Untrained * Post	0.0404603	0.15555	4.6706	2.16116	0.15555	Cancer Trained * Post up vs Healthy Aged-matched Trained * Post	0.00756162	Cancer Trained * Post up vs Healthy Aged-matched Trained * Post	5.00902	0.353848	0.353211	1
599748	cg17260180	SLC13A5	0.00258293	17		ENST00000575230.1;ENST00000574824.1;ENST00000433363.2	3'UTR;TSS1500;ExonBnd	SLC13A5;SLC13A5;SLC13A5						NM_177550;NM_001143838	Body;Body	SLC13A5;SLC13A5	0.00211913	0.312142	11.7445	3.42702	0.312142	Cancer Trained * Post up vs Cancer Trained * Pre	0.0410362	Cancer Trained * Post up vs Cancer Trained * Pre	0.465106	-0.0616802	0.550304	-0.741825	-0.0616802	Healthy Aged-matched Trained * Post down vs Healthy Aged-matched Trained * Pre	-0.00751386	Healthy Aged-matched Trained * Post down vs Healthy Aged-matched Trained * Pre	0.828286	0.0211749	0.048042	0.219185	0.0211749	Cancer Untrained * Post up vs Cancer Untrained * Pre	0.00269399	Cancer Untrained * Post up vs Cancer Untrained * Pre	0.910431	-0.0109784	0.0129139	-0.113639	-0.0109784	Cancer Trained * Pre down vs Cancer Untrained * Pre	-0.00169819	Cancer Trained * Pre down vs Cancer Untrained * Pre	0.00363299	-0.279859	10.299	-3.20921	-0.279859	Cancer Trained * Pre down vs Healthy Aged-matched Trained * Pre	-0.0366011	Cancer Trained * Pre down vs Healthy Aged-matched Trained * Pre	0.00505099	0.279988	9.44954	3.07401	0.279988	Cancer Trained * Post up vs Cancer Untrained * Post	0.036644	Cancer Trained * Post up vs Cancer Untrained * Post	0.291545	0.0939632	1.16101	1.0775	0.0939632	Cancer Trained * Post up vs Healthy Aged-matched Trained * Post	0.011949	Cancer Trained * Post up vs Healthy Aged-matched Trained * Post	5.00886	0.51942	0.518501	1
644330	cg21456174	TMPRSS15	0.00259272	21										NM_002772	Body	TMPRSS15	0.906929	-0.0121074	0.0139487	-0.118105	-0.0121074	Cancer Trained * Post down vs Cancer Trained * Pre	-0.00153857	Cancer Trained * Post down vs Cancer Trained * Pre	0.0742257	0.174361	3.47146	1.86318	0.174361	Healthy Aged-matched Trained * Post up vs Healthy Aged-matched Trained * Pre	0.0208189	Healthy Aged-matched Trained * Post up vs Healthy Aged-matched Trained * Pre	0.0100445	-0.30288	7.75924	-2.78554	-0.30288	Cancer Untrained * Post down vs Cancer Untrained * Pre	-0.0356834	Cancer Untrained * Post down vs Cancer Untrained * Pre	0.685188	0.044597	0.168225	0.410152	0.044597	Cancer Trained * Pre up vs Cancer Untrained * Pre	0.00479954	Cancer Trained * Pre up vs Cancer Untrained * Pre	0.00200855	0.338469	11.892	3.44848	0.338469	Cancer Trained * Pre up vs Healthy Aged-matched Trained * Pre	0.0390549	Cancer Trained * Pre up vs Healthy Aged-matched Trained * Pre	0.00311745	0.33537	10.7023	3.27144	0.33537	Cancer Trained * Post up vs Cancer Untrained * Post	0.0389444	Cancer Trained * Post up vs Cancer Untrained * Post	0.134034	0.152	2.39831	1.54865	0.152	Cancer Trained * Post up vs Healthy Aged-matched Trained * Post	0.0166975	Cancer Trained * Post up vs Healthy Aged-matched Trained * Post	5.00549	0.657546	0.656825	1
378067	cg08110756	MTSS1	0.00259963	8		ENST00000354184.4	5'UTR	MTSS1						NM_014751;NM_001282974;NM_001282971	Body;Body;Body	MTSS1;MTSS1;MTSS1	0.807401	-0.0378649	0.0607021	-0.246378	-0.0378649	Cancer Trained * Post down vs Cancer Trained * Pre	-0.00343368	Cancer Trained * Post down vs Cancer Trained * Pre	0.896919	-0.0183616	0.0171291	-0.130878	-0.0183616	Healthy Aged-matched Trained * Post down vs Healthy Aged-matched Trained * Pre	-0.00284761	Healthy Aged-matched Trained * Post down vs Healthy Aged-matched Trained * Pre	0.665106	0.0714073	0.191895	0.438058	0.0714073	Cancer Untrained * Post up vs Cancer Untrained * Pre	0.00715842	Cancer Untrained * Post up vs Cancer Untrained * Pre	0.0485741	0.338009	4.29966	2.07356	0.338009	Cancer Trained * Pre up vs Cancer Untrained * Pre	0.0344847	Cancer Trained * Pre up vs Cancer Untrained * Pre	0.00143033	0.527321	12.8431	3.58372	0.527321	Cancer Trained * Pre up vs Healthy Aged-matched Trained * Pre	0.0574351	Cancer Trained * Pre up vs Healthy Aged-matched Trained * Pre	0.149169	0.228737	2.21515	1.48834	0.228737	Cancer Trained * Post up vs Cancer Untrained * Post	0.0238926	Cancer Trained * Post up vs Cancer Untrained * Post	0.00199506	0.507818	11.9106	3.45118	0.507818	Cancer Trained * Post up vs Healthy Aged-matched Trained * Post	0.056849	Cancer Trained * Post up vs Healthy Aged-matched Trained * Post	5.00311	1.47713	1.47621	1
435157	cg04910792	TIAM1	0.00260006	21		ENST00000469412.1	3'UTR	TIAM1						NM_003253	Body	TIAM1	0.388392	-0.0593589	0.770594	-0.877835	-0.0593589	Cancer Trained * Post down vs Cancer Trained * Pre	-0.00948236	Cancer Trained * Post down vs Cancer Trained * Pre	0.770124	-0.0182348	0.087264	-0.295405	-0.0182348	Healthy Aged-matched Trained * Post down vs Healthy Aged-matched Trained * Pre	-0.00297751	Healthy Aged-matched Trained * Post down vs Healthy Aged-matched Trained * Pre	0.622645	-0.0357371	0.248279	-0.498276	-0.0357371	Cancer Untrained * Post down vs Cancer Untrained * Pre	-0.00585785	Cancer Untrained * Post down vs Cancer Untrained * Pre	0.0167448	0.183888	6.57368	2.56392	0.183888	Cancer Trained * Pre up vs Cancer Untrained * Pre	0.029117	Cancer Trained * Pre up vs Cancer Untrained * Pre	0.00123144	0.235852	13.2716	3.64301	0.235852	Cancer Trained * Pre up vs Healthy Aged-matched Trained * Pre	0.0376826	Cancer Trained * Pre up vs Healthy Aged-matched Trained * Pre	0.0258095	0.160266	5.61743	2.37011	0.160266	Cancer Trained * Post up vs Cancer Untrained * Post	0.0254925	Cancer Trained * Post up vs Cancer Untrained * Post	0.00592598	0.194728	9.04688	3.0078	0.194728	Cancer Trained * Post up vs Healthy Aged-matched Trained * Post	0.0311778	Cancer Trained * Post up vs Healthy Aged-matched Trained * Post	5.00296	0.285946	0.285776	1
634459	cg04101572	LINC01331	0.00260462	5		ENST00000507781.1	3'UTR	CTC-419K13.1						NR_126354	Body	LINC01331	0.981194	-0.0137341	0.000566892	-0.0238095	-0.0137341	Cancer Trained * Post down vs Cancer Trained * Pre	-0.00815128	Cancer Trained * Post down vs Cancer Trained * Pre	0.783253	0.146419	0.0773173	0.27806	0.146419	Healthy Aged-matched Trained * Post up vs Healthy Aged-matched Trained * Pre	0.010451	Healthy Aged-matched Trained * Post up vs Healthy Aged-matched Trained * Pre	0.875786	0.0966212	0.0249398	0.157923	0.0966212	Cancer Untrained * Post up vs Cancer Untrained * Pre	0.00677753	Cancer Untrained * Post up vs Cancer Untrained * Pre	0.0095239	-1.71814	7.88617	-2.80823	-1.71814	Cancer Trained * Pre down vs Cancer Untrained * Pre	-0.213367	Cancer Trained * Pre down vs Cancer Untrained * Pre	0.00635301	-1.64513	8.87338	-2.97882	-1.64513	Cancer Trained * Pre down vs Healthy Aged-matched Trained * Pre	-0.207985	Cancer Trained * Pre down vs Healthy Aged-matched Trained * Pre	0.0040001	-1.8285	10.0482	-3.16989	-1.8285	Cancer Trained * Post down vs Cancer Untrained * Post	-0.228296	Cancer Trained * Post down vs Cancer Untrained * Post	0.00313774	-1.80528	10.6851	-3.26881	-1.80528	Cancer Trained * Post down vs Healthy Aged-matched Trained * Post	-0.226587	Cancer Trained * Post down vs Healthy Aged-matched Trained * Post	5.0014	20.8018	20.796	1
638912	cg16244374	WDR37	0.00260606	10								Island	chr10:1147967-1148271	NM_014023	Body	WDR37	0.000833775	0.40827	14.4141	3.79659	0.40827	Cancer Trained * Post up vs Cancer Trained * Pre	0.0174095	Cancer Trained * Post up vs Cancer Trained * Pre	0.516249	-0.0646407	0.433596	-0.65848	-0.0646407	Healthy Aged-matched Trained * Post down vs Healthy Aged-matched Trained * Pre	-0.00229537	Healthy Aged-matched Trained * Post down vs Healthy Aged-matched Trained * Pre	0.267128	-0.129461	1.28829	-1.13503	-0.129461	Cancer Untrained * Post down vs Cancer Untrained * Pre	-0.00631554	Cancer Untrained * Post down vs Cancer Untrained * Pre	0.243453	-0.136255	1.42708	-1.1946	-0.136255	Cancer Trained * Pre down vs Cancer Untrained * Pre	-0.00638933	Cancer Trained * Pre down vs Cancer Untrained * Pre	0.00470874	-0.319473	9.62827	-3.10295	-0.319473	Cancer Trained * Pre down vs Healthy Aged-matched Trained * Pre	-0.0136425	Cancer Trained * Pre down vs Healthy Aged-matched Trained * Pre	0.000979232	0.401475	13.9383	3.7334	0.401475	Cancer Trained * Post up vs Cancer Untrained * Post	0.0173357	Cancer Trained * Post up vs Cancer Untrained * Post	0.148655	0.153438	2.221	1.4903	0.153438	Cancer Trained * Post up vs Healthy Aged-matched Trained * Post	0.00606244	Cancer Trained * Post up vs Healthy Aged-matched Trained * Post	5.00091	0.722881	0.722749	1
735157	cg00914028		0.00260838	7													0.670834	0.0765978	0.184955	0.430064	0.0765978	Cancer Trained * Post up vs Cancer Trained * Pre	0.0132318	Cancer Trained * Post up vs Cancer Trained * Pre	0.933227	0.0137604	0.00716272	0.0846329	0.0137604	Healthy Aged-matched Trained * Post up vs Healthy Aged-matched Trained * Pre	0.0021286	Healthy Aged-matched Trained * Post up vs Healthy Aged-matched Trained * Pre	0.694365	0.0750946	0.158015	0.397511	0.0750946	Cancer Untrained * Post up vs Cancer Untrained * Pre	0.0111524	Cancer Untrained * Post up vs Cancer Untrained * Pre	0.0312058	0.43127	5.21168	2.28291	0.43127	Cancer Trained * Pre up vs Cancer Untrained * Pre	0.0696768	Cancer Trained * Pre up vs Cancer Untrained * Pre	0.0032103	0.555833	10.6246	3.25953	0.555833	Cancer Trained * Pre up vs Healthy Aged-matched Trained * Pre	0.0910393	Cancer Trained * Pre up vs Healthy Aged-matched Trained * Pre	0.0226225	0.432773	5.90409	2.42983	0.432773	Cancer Trained * Post up vs Cancer Untrained * Post	0.0717561	Cancer Trained * Post up vs Cancer Untrained * Post	0.00127901	0.618671	13.1626	3.62802	0.618671	Cancer Trained * Post up vs Healthy Aged-matched Trained * Post	0.102143	Cancer Trained * Post up vs Healthy Aged-matched Trained * Post	5.00012	1.9827	1.98265	1
302632	cg00878843		0.00260899	4													0.194771	0.156404	1.7751	1.33233	0.156404	Cancer Trained * Post up vs Cancer Trained * Pre	0.019438	Cancer Trained * Post up vs Cancer Trained * Pre	0.734033	-0.0368194	0.118049	-0.343582	-0.0368194	Healthy Aged-matched Trained * Post down vs Healthy Aged-matched Trained * Pre	-0.00371411	Healthy Aged-matched Trained * Post down vs Healthy Aged-matched Trained * Pre	0.479361	0.0894108	0.515649	0.718087	0.0894108	Cancer Untrained * Post up vs Cancer Untrained * Pre	0.0107064	Cancer Untrained * Post up vs Cancer Untrained * Pre	0.549635	0.0755199	0.367872	0.606525	0.0755199	Cancer Trained * Pre up vs Cancer Untrained * Pre	0.00943255	Cancer Trained * Pre up vs Cancer Untrained * Pre	0.00355214	-0.361726	10.358	-3.21838	-0.361726	Cancer Trained * Pre down vs Healthy Aged-matched Trained * Pre	-0.0423023	Cancer Trained * Pre down vs Healthy Aged-matched Trained * Pre	0.236093	0.142513	1.47379	1.214	0.142513	Cancer Trained * Post up vs Cancer Untrained * Post	0.0181642	Cancer Trained * Post up vs Cancer Untrained * Post	0.146339	-0.168503	2.24766	-1.49922	-0.168503	Cancer Trained * Post down vs Healthy Aged-matched Trained * Post	-0.0191502	Cancer Trained * Post down vs Healthy Aged-matched Trained * Post	4.99991	0.861282	0.861298	1
581259	cg24224264	SEMA6D	0.00261209	15		ENST00000558258.1;ENST00000558014.1;ENST00000559184.1;ENST00000560636.1;ENST00000537942	TSS1500;5'UTR;5'UTR;5'UTR;5'UTR	RP11-142J21.2;SEMA6D;SEMA6D;SEMA6D;SEMA6D						NM_001198999	5'UTR	SEMA6D	0.000160629	0.374692	19.6808	4.43631	0.374692	Cancer Trained * Post up vs Cancer Trained * Pre	0.0147987	Cancer Trained * Post up vs Cancer Trained * Pre	0.584958	0.0426618	0.306164	0.553321	0.0426618	Healthy Aged-matched Trained * Post up vs Healthy Aged-matched Trained * Pre	0.0013783	Healthy Aged-matched Trained * Post up vs Healthy Aged-matched Trained * Pre	0.240754	0.107649	1.44399	1.20166	0.107649	Cancer Untrained * Post up vs Cancer Untrained * Pre	0.00416798	Cancer Untrained * Post up vs Cancer Untrained * Pre	0.165927	-0.127843	2.03657	-1.42708	-0.127843	Cancer Trained * Pre down vs Cancer Untrained * Pre	-0.00546358	Cancer Trained * Pre down vs Cancer Untrained * Pre	0.00367751	-0.25911	10.2672	-3.20424	-0.25911	Cancer Trained * Pre down vs Healthy Aged-matched Trained * Pre	-0.0106908	Cancer Trained * Pre down vs Healthy Aged-matched Trained * Pre	0.111844	0.139199	2.71624	1.6481	0.139199	Cancer Trained * Post up vs Cancer Untrained * Post	0.00516714	Cancer Trained * Post up vs Cancer Untrained * Post	0.375791	0.0729203	0.813169	0.901759	0.0729203	Cancer Trained * Post up vs Healthy Aged-matched Trained * Post	0.00272959	Cancer Trained * Post up vs Healthy Aged-matched Trained * Post	4.99885	0.445743	0.445846	1
706855	cg23837520	IL23R	0.00262984	1										NM_144701	Body	IL23R	0.859127	0.011401	0.0321581	0.179327	0.011401	Cancer Trained * Post up vs Cancer Trained * Pre	0.00180874	Cancer Trained * Post up vs Cancer Trained * Pre	0.307818	0.0604197	1.08378	1.04105	0.0604197	Healthy Aged-matched Trained * Post up vs Healthy Aged-matched Trained * Pre	0.0103468	Healthy Aged-matched Trained * Post up vs Healthy Aged-matched Trained * Pre	0.771939	-0.0197581	0.0858501	-0.293002	-0.0197581	Cancer Untrained * Post down vs Cancer Untrained * Pre	-0.00334411	Cancer Untrained * Post down vs Cancer Untrained * Pre	0.347372	0.0645828	0.91724	0.957727	0.0645828	Cancer Trained * Pre up vs Cancer Untrained * Pre	0.0107499	Cancer Trained * Pre up vs Cancer Untrained * Pre	0.000819592	0.231509	14.4653	3.80332	0.231509	Cancer Trained * Pre up vs Healthy Aged-matched Trained * Pre	0.039101	Cancer Trained * Pre up vs Healthy Aged-matched Trained * Pre	0.144618	0.095742	2.26781	1.50592	0.095742	Cancer Trained * Post up vs Cancer Untrained * Post	0.0159028	Cancer Trained * Post up vs Cancer Untrained * Post	0.00606691	0.18249	8.98815	2.99802	0.18249	Cancer Trained * Post up vs Healthy Aged-matched Trained * Post	0.030563	Cancer Trained * Post up vs Healthy Aged-matched Trained * Post	4.99281	0.252263	0.252626	1
512302	cg24776656	NTM	0.00264087	11		ENST00000498764.1;ENST00000467255.1;ENST00000496094.1;ENST00000474900.1;ENST00000482316	5'UTR;5'UTR;5'UTR;5'UTR;5'UTR;5'UTR	NTM;NTM;NTM;NTM;NTM;NTM						NM_001144059;NM_001048209;NM_001144058;NM_016522	Body;Body;Body;Body	NTM;NTM;NTM;NTM	0.0750739	-0.140724	3.44991	-1.85739	-0.140724	Cancer Trained * Post down vs Cancer Trained * Pre	-0.0149172	Cancer Trained * Post down vs Cancer Trained * Pre	0.00142689	0.247927	12.8499	3.58468	0.247927	Healthy Aged-matched Trained * Post up vs Healthy Aged-matched Trained * Pre	0.0262799	Healthy Aged-matched Trained * Post up vs Healthy Aged-matched Trained * Pre	0.360764	-0.0748143	0.866737	-0.930987	-0.0748143	Cancer Untrained * Post down vs Cancer Untrained * Pre	-0.00816559	Cancer Untrained * Post down vs Cancer Untrained * Pre	0.0366707	0.177405	4.87357	2.20762	0.177405	Cancer Trained * Pre up vs Cancer Untrained * Pre	0.019072	Cancer Trained * Pre up vs Cancer Untrained * Pre	0.00350935	0.233816	10.3898	3.22332	0.233816	Cancer Trained * Pre up vs Healthy Aged-matched Trained * Pre	0.0252563	Cancer Trained * Pre up vs Healthy Aged-matched Trained * Pre	0.153606	0.111495	2.16561	1.4716	0.111495	Cancer Trained * Post up vs Cancer Untrained * Post	0.0123204	Cancer Trained * Post up vs Cancer Untrained * Post	0.0427886	-0.154836	4.55618	-2.13452	-0.154836	Cancer Trained * Post down vs Healthy Aged-matched Trained * Post	-0.0159409	Cancer Trained * Post down vs Healthy Aged-matched Trained * Post	4.98908	0.357981	0.358764	1
389754	cg17570494	ETS1	0.00264352	11										NM_005238;NM_001162422;NM_001143820	Body;Body;Body	ETS1;ETS1;ETS1	0.470547	-0.0935653	0.536871	-0.732715	-0.0935653	Cancer Trained * Post down vs Cancer Trained * Pre	-0.00982193	Cancer Trained * Post down vs Cancer Trained * Pre	0.713538	-0.0432833	0.137868	-0.371305	-0.0432833	Healthy Aged-matched Trained * Post down vs Healthy Aged-matched Trained * Pre	-0.00574731	Healthy Aged-matched Trained * Post down vs Healthy Aged-matched Trained * Pre	0.696317	0.0534769	0.155891	0.39483	0.0534769	Cancer Untrained * Post up vs Cancer Untrained * Pre	0.00629071	Cancer Untrained * Post up vs Cancer Untrained * Pre	0.0117996	0.367924	7.37912	2.71645	0.367924	Cancer Trained * Pre up vs Cancer Untrained * Pre	0.0454633	Cancer Trained * Pre up vs Cancer Untrained * Pre	0.00126371	0.444146	13.1971	3.63279	0.444146	Cancer Trained * Pre up vs Healthy Aged-matched Trained * Pre	0.0563213	Cancer Trained * Pre up vs Healthy Aged-matched Trained * Pre	0.0960068	0.220882	2.992	1.72974	0.220882	Cancer Trained * Post up vs Cancer Untrained * Post	0.0293507	Cancer Trained * Post up vs Cancer Untrained * Post	0.00352492	0.393864	10.3782	3.22152	0.393864	Cancer Trained * Post up vs Healthy Aged-matched Trained * Post	0.0522466	Cancer Trained * Post up vs Healthy Aged-matched Trained * Post	4.98819	1.01675	1.01915	1
774382	cg14565137	RAB36	0.00266068	22		ENST00000420895.1	TSS1500	RAB36						NM_004914	Body	RAB36	0.638862	-0.0426519	0.22569	-0.475069	-0.0426519	Cancer Trained * Post down vs Cancer Trained * Pre	-0.00610594	Cancer Trained * Post down vs Cancer Trained * Pre	0.799869	-0.0210002	0.0656547	-0.256232	-0.0210002	Healthy Aged-matched Trained * Post down vs Healthy Aged-matched Trained * Pre	-0.00328406	Healthy Aged-matched Trained * Post down vs Healthy Aged-matched Trained * Pre	0.332108	-0.0941853	0.978249	-0.989065	-0.0941853	Cancer Untrained * Post down vs Cancer Untrained * Pre	-0.0142806	Cancer Untrained * Post down vs Cancer Untrained * Pre	0.0867881	0.169758	3.17794	1.78268	0.169758	Cancer Trained * Pre up vs Cancer Untrained * Pre	0.0245216	Cancer Trained * Pre up vs Cancer Untrained * Pre	0.00166068	0.30295	12.4213	3.52438	0.30295	Cancer Trained * Pre up vs Healthy Aged-matched Trained * Pre	0.0448846	Cancer Trained * Pre up vs Healthy Aged-matched Trained * Pre	0.0209286	0.221292	6.07528	2.46481	0.221292	Cancer Trained * Post up vs Cancer Untrained * Post	0.0326962	Cancer Trained * Post up vs Cancer Untrained * Post	0.00310932	0.281298	10.7093	3.2725	0.281298	Cancer Trained * Post up vs Healthy Aged-matched Trained * Post	0.0420627	Cancer Trained * Post up vs Healthy Aged-matched Trained * Post	4.98242	0.502012	0.503783	1
685611	cg20136236	PACSIN3	0.00266431	11		ENST00000298838.6;ENST00000531226.1;ENST00000524509.1;ENST00000532457.1;ENST00000525725	5'UTR;5'UTR;5'UTR;5'UTR;TSS1500;TSS200;5'UTR;5'UTR	PACSIN3;PACSIN3;PACSIN3;PACSIN3;PACSIN3;PACSIN3;PACSIN3;PACSIN3				Island	chr11:47207188-47209176	NM_016223;NM_001184974;NM_001184975	5'UTR;5'UTR;TSS200	PACSIN3;PACSIN3;PACSIN3	0.0369356	-0.331842	4.85864	-2.20423	-0.331842	Cancer Trained * Post down vs Cancer Trained * Pre	-0.0111543	Cancer Trained * Post down vs Cancer Trained * Pre	0.123239	-0.219225	2.54458	-1.59517	-0.219225	Healthy Aged-matched Trained * Post down vs Healthy Aged-matched Trained * Pre	-0.00549672	Healthy Aged-matched Trained * Post down vs Healthy Aged-matched Trained * Pre	0.426024	-0.129216	0.654837	-0.80922	-0.129216	Cancer Untrained * Post down vs Cancer Untrained * Pre	-0.00385938	Cancer Untrained * Post down vs Cancer Untrained * Pre	0.170525	0.225332	1.99134	1.41115	0.225332	Cancer Trained * Pre up vs Cancer Untrained * Pre	0.00839991	Cancer Trained * Pre up vs Cancer Untrained * Pre	0.00360663	0.462998	10.3181	3.21218	0.462998	Cancer Trained * Pre up vs Healthy Aged-matched Trained * Pre	0.0149244	Cancer Trained * Pre up vs Healthy Aged-matched Trained * Pre	0.881326	0.022706	0.0227476	0.150823	0.022706	Cancer Trained * Post up vs Cancer Untrained * Post	0.00110498	Cancer Trained * Post up vs Cancer Untrained * Post	0.0225704	0.350382	5.90914	2.43087	0.350382	Cancer Trained * Post up vs Healthy Aged-matched Trained * Post	0.0092668	Cancer Trained * Post up vs Healthy Aged-matched Trained * Post	4.98121	1.41121	1.41653	1
756438	cg25916669		0.00267737	6					chr6:4582137-4582137								0.640127	-0.0494833	0.223985	-0.47327	-0.0494833	Cancer Trained * Post down vs Cancer Trained * Pre	-0.00857444	Cancer Trained * Post down vs Cancer Trained * Pre	0.146795	-0.142926	2.24238	-1.49746	-0.142926	Healthy Aged-matched Trained * Post down vs Healthy Aged-matched Trained * Pre	-0.0243908	Healthy Aged-matched Trained * Post down vs Healthy Aged-matched Trained * Pre	0.0690763	-0.210667	3.60862	-1.89964	-0.210667	Cancer Untrained * Post down vs Cancer Untrained * Pre	-0.0361063	Cancer Untrained * Post down vs Cancer Untrained * Pre	0.041567	-0.238246	4.61532	-2.14833	-0.238246	Cancer Trained * Pre down vs Cancer Untrained * Pre	-0.0408774	Cancer Trained * Pre down vs Cancer Untrained * Pre	0.00165819	-0.352867	12.4255	-3.52498	-0.352867	Cancer Trained * Pre down vs Healthy Aged-matched Trained * Pre	-0.060362	Cancer Trained * Pre down vs Healthy Aged-matched Trained * Pre	0.467954	-0.0770629	0.543241	-0.737049	-0.0770629	Cancer Trained * Post down vs Cancer Untrained * Post	-0.0133455	Cancer Trained * Post down vs Cancer Untrained * Post	0.0157261	-0.259424	6.71602	-2.59153	-0.259424	Cancer Trained * Post down vs Healthy Aged-matched Trained * Post	-0.0445457	Cancer Trained * Post down vs Healthy Aged-matched Trained * Post	4.97685	0.680084	0.683248	1
634728	cg09124093	PIGN	0.00268692	18		ENST00000357637.4;ENST00000398130.2;ENST00000256858.5	TSS200;TSS200;TSS200	PIGN;KIAA1468;KIAA1468		Promoter_Associated	18:59853696-59855671	Island	chr18:59853977-59855252	NM_176787;NM_012327;NM_020854	TSS200;TSS200;TSS200	PIGN;PIGN;KIAA1468	0.0261436	-0.292166	5.58967	-2.36425	-0.292166	Cancer Trained * Post down vs Cancer Trained * Pre	-0.00751023	Cancer Trained * Post down vs Cancer Trained * Pre	0.577743	0.0636306	0.318157	0.564054	0.0636306	Healthy Aged-matched Trained * Post up vs Healthy Aged-matched Trained * Pre	0.00150593	Healthy Aged-matched Trained * Post up vs Healthy Aged-matched Trained * Pre	0.0131088	-0.35009	7.13402	-2.67096	-0.35009	Cancer Untrained * Post down vs Cancer Untrained * Pre	-0.00838859	Cancer Untrained * Post down vs Cancer Untrained * Pre	0.307222	0.136625	1.08651	1.04236	0.136625	Cancer Trained * Pre up vs Cancer Untrained * Pre	0.00374882	Cancer Trained * Pre up vs Cancer Untrained * Pre	0.000607091	0.463887	15.3724	3.92077	0.463887	Cancer Trained * Pre up vs Healthy Aged-matched Trained * Pre	0.0118173	Cancer Trained * Pre up vs Healthy Aged-matched Trained * Pre	0.127986	0.194549	2.47847	1.57432	0.194549	Cancer Trained * Post up vs Cancer Untrained * Post	0.00462717	Cancer Trained * Post up vs Cancer Untrained * Post	0.369663	0.108091	0.834635	0.913584	0.108091	Cancer Trained * Post up vs Healthy Aged-matched Trained * Post	0.0028011	Cancer Trained * Post up vs Healthy Aged-matched Trained * Post	4.97368	0.949424	0.954448	1
140521	cg03643143	FAM69A	0.00270997	1										NM_001252273;NM_001252269;NM_001252270;NM_001006605	Body;Body;Body;Body	FAM69A;FAM69A;FAM69A;FAM69A	0.36728	0.129725	0.84312	0.918216	0.129725	Cancer Trained * Post up vs Cancer Trained * Pre	0.0222338	Cancer Trained * Post up vs Cancer Trained * Pre	0.638757	0.0612891	0.225833	0.475219	0.0612891	Healthy Aged-matched Trained * Post up vs Healthy Aged-matched Trained * Pre	0.0101056	Healthy Aged-matched Trained * Post up vs Healthy Aged-matched Trained * Pre	0.591679	0.0814258	0.295264	0.543382	0.0814258	Cancer Untrained * Post up vs Cancer Untrained * Pre	0.0136663	Cancer Untrained * Post up vs Cancer Untrained * Pre	0.973081	0.00510754	0.00116175	0.0340844	0.00510754	Cancer Trained * Pre up vs Cancer Untrained * Pre	0.00094029	Cancer Trained * Pre up vs Cancer Untrained * Pre	0.00460015	-0.421019	9.68796	-3.11255	-0.421019	Cancer Trained * Pre down vs Healthy Aged-matched Trained * Pre	-0.0712406	Cancer Trained * Pre down vs Healthy Aged-matched Trained * Pre	0.708604	0.0534071	0.142902	0.378024	0.0534071	Cancer Trained * Post up vs Cancer Untrained * Post	0.00950775	Cancer Trained * Post up vs Cancer Untrained * Post	0.0151945	-0.352583	6.7944	-2.60661	-0.352583	Cancer Trained * Post down vs Healthy Aged-matched Trained * Post	-0.0591124	Cancer Trained * Post down vs Healthy Aged-matched Trained * Post	4.96608	1.23904	1.2475	1
106489	cg23152743	KLRG2	0.00272343	7	DMR	ENST00000340940.4;ENST00000340940.4;ENST00000393039.2	1stExon;5'UTR;TSS200	KLRG2;KLRG2;KLRG2		Unclassified	7:139168235-139168930	Island	chr7:139167480-139168712	NM_198508;NM_198508	1stExon;5'UTR	KLRG2;KLRG2	0.00272079	-0.444299	11.0656	-3.32651	-0.444299	Cancer Trained * Post down vs Cancer Trained * Pre	-0.00741672	Cancer Trained * Post down vs Cancer Trained * Pre	0.0303541	0.279907	5.27029	2.29571	0.279907	Healthy Aged-matched Trained * Post up vs Healthy Aged-matched Trained * Pre	0.00433797	Healthy Aged-matched Trained * Post up vs Healthy Aged-matched Trained * Pre	0.194005	0.18908	1.78141	1.3347	0.18908	Cancer Untrained * Post up vs Cancer Untrained * Pre	0.00338951	Cancer Untrained * Post up vs Cancer Untrained * Pre	0.17991	0.195449	1.90344	1.37965	0.195449	Cancer Trained * Pre up vs Cancer Untrained * Pre	0.00336186	Cancer Trained * Pre up vs Cancer Untrained * Pre	0.00110905	0.471145	13.5745	3.68435	0.471145	Cancer Trained * Pre up vs Healthy Aged-matched Trained * Pre	0.0076706	Cancer Trained * Pre up vs Healthy Aged-matched Trained * Pre	0.00306118	-0.43793	10.7507	-3.27882	-0.43793	Cancer Trained * Post down vs Cancer Untrained * Post	-0.00744437	Cancer Trained * Post down vs Cancer Untrained * Post	0.0589377	-0.253062	3.91622	-1.97894	-0.253062	Cancer Trained * Post down vs Healthy Aged-matched Trained * Post	-0.0040841	Cancer Trained * Post down vs Healthy Aged-matched Trained * Post	4.96168	1.1064	1.11495	1
351682	cg09883830		0.00273192	11		ENST00000530955.1	3'UTR	RP11-166D19.1									0.704114	-0.0531428	0.147573	-0.384152	-0.0531428	Cancer Trained * Post down vs Cancer Trained * Pre	-0.00534681	Cancer Trained * Post down vs Cancer Trained * Pre	0.817051	0.0295241	0.0546581	0.233791	0.0295241	Healthy Aged-matched Trained * Post up vs Healthy Aged-matched Trained * Pre	0.00288349	Healthy Aged-matched Trained * Post up vs Healthy Aged-matched Trained * Pre	0.963506	0.00678113	0.00213585	0.0462152	0.00678113	Cancer Untrained * Post up vs Cancer Untrained * Pre	0.00210409	Cancer Untrained * Post up vs Cancer Untrained * Pre	0.00240547	0.495379	11.3983	3.37614	0.495379	Cancer Trained * Pre up vs Cancer Untrained * Pre	0.0563373	Cancer Trained * Pre up vs Cancer Untrained * Pre	0.0052139	0.40541	9.36905	3.06089	0.40541	Cancer Trained * Pre up vs Healthy Aged-matched Trained * Pre	0.0437967	Cancer Trained * Pre up vs Healthy Aged-matched Trained * Pre	0.0042221	0.435455	9.90845	3.14777	0.435455	Cancer Trained * Post up vs Cancer Untrained * Post	0.0488864	Cancer Trained * Post up vs Cancer Untrained * Post	0.022278	0.322743	5.93773	2.43675	0.322743	Cancer Trained * Post up vs Healthy Aged-matched Trained * Post	0.0355664	Cancer Trained * Post up vs Healthy Aged-matched Trained * Post	4.95891	1.18625	1.19608	1
617173	cg01134608		0.00273245	4		ENST00000512351.1	5'UTR	RBPJ									7.42332e-05	0.300374	22.4111	4.73404	0.300374	Cancer Trained * Post up vs Cancer Trained * Pre	0.0127797	Cancer Trained * Post up vs Cancer Trained * Pre	0.61936	0.0291351	0.253019	0.50301	0.0291351	Healthy Aged-matched Trained * Post up vs Healthy Aged-matched Trained * Pre	0.00128243	Healthy Aged-matched Trained * Post up vs Healthy Aged-matched Trained * Pre	0.575693	0.0381662	0.321619	0.567115	0.0381662	Cancer Untrained * Post up vs Cancer Untrained * Pre	0.00156949	Cancer Untrained * Post up vs Cancer Untrained * Pre	0.0146195	-0.176557	6.88264	-2.62348	-0.176557	Cancer Trained * Pre down vs Cancer Untrained * Pre	-0.00789265	Cancer Trained * Pre down vs Cancer Untrained * Pre	0.00442791	-0.190036	9.78586	-3.12824	-0.190036	Cancer Trained * Pre down vs Healthy Aged-matched Trained * Pre	-0.00829615	Cancer Trained * Pre down vs Healthy Aged-matched Trained * Pre	0.189144	0.0856513	1.82224	1.3499	0.0856513	Cancer Trained * Post up vs Cancer Untrained * Post	0.00331752	Cancer Trained * Post up vs Cancer Untrained * Post	0.193357	0.0812031	1.78678	1.33671	0.0812031	Cancer Trained * Post up vs Healthy Aged-matched Trained * Post	0.00320108	Cancer Trained * Post up vs Healthy Aged-matched Trained * Post	4.95874	0.249542	0.251618	1
362644	cg12149881	TRIM10	0.00274126	6		ENST00000449742.2;ENST00000376695.3;ENST00000376694.4;ENST00000376688.1	TSS1500;TSS1500;TSS1500;TSS1500	TRIM10;TRIM15;TRIM15;TRIM15						NM_006778;NM_052828;NM_033229	TSS1500;TSS1500;TSS1500	TRIM10;TRIM10;TRIM15	0.171625	0.106197	1.98074	1.40739	0.106197	Cancer Trained * Post up vs Cancer Trained * Pre	0.00441202	Cancer Trained * Post up vs Cancer Trained * Pre	0.00206528	0.236772	11.8153	3.43733	0.236772	Healthy Aged-matched Trained * Post up vs Healthy Aged-matched Trained * Pre	0.0106794	Healthy Aged-matched Trained * Post up vs Healthy Aged-matched Trained * Pre	0.856308	0.0146427	0.0334728	0.182956	0.0146427	Cancer Untrained * Post up vs Cancer Untrained * Pre	0.000631675	Cancer Untrained * Post up vs Cancer Untrained * Pre	0.18781	0.108376	1.83366	1.35413	0.108376	Cancer Trained * Pre up vs Cancer Untrained * Pre	0.00458682	Cancer Trained * Pre up vs Cancer Untrained * Pre	0.0062502	0.215695	8.91396	2.98562	0.215695	Cancer Trained * Pre up vs Healthy Aged-matched Trained * Pre	0.00965321	Cancer Trained * Pre up vs Healthy Aged-matched Trained * Pre	0.0137692	0.199931	7.0204	2.6496	0.199931	Cancer Trained * Post up vs Cancer Untrained * Post	0.00836717	Cancer Trained * Post up vs Cancer Untrained * Post	0.249801	0.0851201	1.38821	1.17822	0.0851201	Cancer Trained * Post up vs Healthy Aged-matched Trained * Post	0.00338579	Cancer Trained * Post up vs Healthy Aged-matched Trained * Post	4.95588	0.352718	0.355859	1
12460	cg00044050	C16orf75	0.00274433	16		ENST00000572706.1;ENST00000572913.1	TSS1500;TSS1500	RP11-485G7.5;RP11-485G7.5		Promoter_Associated	16:11438603-11440065	Island	chr16:11439186-11439767	NM_152308	Body	C16orf75	0.620583	-0.133296	0.251248	-0.501247	-0.133296	Cancer Trained * Post down vs Cancer Trained * Pre	-0.00344487	Cancer Trained * Post down vs Cancer Trained * Pre	0.937399	-0.0192589	0.00629382	-0.0793336	-0.0192589	Healthy Aged-matched Trained * Post down vs Healthy Aged-matched Trained * Pre	0.00155509	Healthy Aged-matched Trained * Post up vs Healthy Aged-matched Trained * Pre	0.429454	-0.226539	0.645063	-0.803158	-0.226539	Cancer Untrained * Post down vs Cancer Untrained * Pre	-0.00987163	Cancer Untrained * Post down vs Cancer Untrained * Pre	0.0434005	-0.600148	4.52726	-2.12774	-0.600148	Cancer Trained * Pre down vs Cancer Untrained * Pre	-0.0233829	Cancer Trained * Pre down vs Cancer Untrained * Pre	0.00353252	-0.819998	10.3725	-3.22064	-0.819998	Cancer Trained * Pre down vs Healthy Aged-matched Trained * Pre	-0.0318398	Cancer Trained * Pre down vs Healthy Aged-matched Trained * Pre	0.0681866	-0.506906	3.6335	-1.90617	-0.506906	Cancer Trained * Post down vs Cancer Untrained * Post	-0.0169561	Cancer Trained * Post down vs Cancer Untrained * Post	0.00115441	-0.934035	13.4581	-3.66853	-0.934035	Cancer Trained * Post down vs Healthy Aged-matched Trained * Post	-0.0368398	Cancer Trained * Post down vs Healthy Aged-matched Trained * Post	4.95488	4.37999	4.41987	1
390685	cg24251426	BTG4	0.0027452	11										NM_017589	Body	BTG4	0.445283	0.107887	0.601496	0.775562	0.107887	Cancer Trained * Post up vs Cancer Trained * Pre	0.0138941	Cancer Trained * Post up vs Cancer Trained * Pre	0.173525	0.177902	1.96262	1.40093	0.177902	Healthy Aged-matched Trained * Post up vs Healthy Aged-matched Trained * Pre	0.0243594	Healthy Aged-matched Trained * Post up vs Healthy Aged-matched Trained * Pre	0.809752	-0.0358995	0.0591991	-0.243309	-0.0358995	Cancer Untrained * Post down vs Cancer Untrained * Pre	-0.00473961	Cancer Untrained * Post down vs Cancer Untrained * Pre	0.0190746	0.369786	6.28115	2.50622	0.369786	Cancer Trained * Pre up vs Cancer Untrained * Pre	0.0501942	Cancer Trained * Pre up vs Cancer Untrained * Pre	0.00816583	0.382707	8.25681	2.87347	0.382707	Cancer Trained * Pre up vs Healthy Aged-matched Trained * Pre	0.0517081	Cancer Trained * Pre up vs Healthy Aged-matched Trained * Pre	0.00108809	0.513573	13.63	3.69188	0.513573	Cancer Trained * Post up vs Cancer Untrained * Post	0.068828	Cancer Trained * Post up vs Cancer Untrained * Post	0.0271038	0.312692	5.51205	2.34777	0.312692	Cancer Trained * Post up vs Healthy Aged-matched Trained * Post	0.0412428	Cancer Trained * Post up vs Healthy Aged-matched Trained * Post	4.9546	1.19847	1.20945	1
446375	cg14602980	USP10	0.00275131	16		ENST00000562743.1;ENST00000569511.1;ENST00000562092.1;ENST00000562283.1;ENST00000397953	5'UTR;5'UTR;5'UTR;5'UTR;5'UTR;5'UTR	USP10;USP10;USP10;USP10;USP10;USP10						NR_073578;NR_073577;NM_005153;NM_001272075	Body;Body;Body;Body	USP10;USP10;USP10;USP10	0.687545	0.203761	0.165566	0.406899	0.203761	Cancer Trained * Post up vs Cancer Trained * Pre	0.0192536	Cancer Trained * Post up vs Cancer Trained * Pre	0.747004	0.149108	0.106393	0.326179	0.149108	Healthy Aged-matched Trained * Post up vs Healthy Aged-matched Trained * Pre	0.0216164	Healthy Aged-matched Trained * Post up vs Healthy Aged-matched Trained * Pre	0.860035	0.0946275	0.0317403	0.178158	0.0946275	Cancer Untrained * Post up vs Cancer Untrained * Pre	0.0115465	Cancer Untrained * Post up vs Cancer Untrained * Pre	0.69748	0.208864	0.154634	0.393235	0.208864	Cancer Trained * Pre up vs Cancer Untrained * Pre	0.0238098	Cancer Trained * Pre up vs Cancer Untrained * Pre	0.00391649	1.52394	10.1031	3.17853	1.52394	Cancer Trained * Pre up vs Healthy Aged-matched Trained * Pre	0.219411	Cancer Trained * Pre up vs Healthy Aged-matched Trained * Pre	0.531184	0.317998	0.403253	0.635022	0.317998	Cancer Trained * Post up vs Cancer Untrained * Post	0.0315169	Cancer Trained * Post up vs Cancer Untrained * Post	0.00295937	1.57859	10.8407	3.29253	1.57859	Cancer Trained * Post up vs Healthy Aged-matched Trained * Post	0.217048	Cancer Trained * Post up vs Healthy Aged-matched Trained * Post	4.95263	15.5245	15.673	1
496341	cg09606470	KLHL6	0.00275204	3		ENST00000468734.1;ENST00000489245.1;ENST00000341319.3	TSS200;TSS200;TSS200	KLHL6;KLHL6;KLHL6		Promoter_Associated	3:183273160-183273932			NM_130446	TSS200	KLHL6	0.729569	0.0427845	0.122218	0.349596	0.0427845	Cancer Trained * Post up vs Cancer Trained * Pre	0.0073397	Cancer Trained * Post up vs Cancer Trained * Pre	0.945567	0.00770456	0.00475594	0.0689633	0.00770456	Healthy Aged-matched Trained * Post up vs Healthy Aged-matched Trained * Pre	0.000986775	Healthy Aged-matched Trained * Post up vs Healthy Aged-matched Trained * Pre	0.32349	-0.130741	1.01445	-1.0072	-0.130741	Cancer Untrained * Post down vs Cancer Untrained * Pre	-0.0220519	Cancer Untrained * Post down vs Cancer Untrained * Pre	0.0613045	0.254345	3.83931	1.95942	0.254345	Cancer Trained * Pre up vs Cancer Untrained * Pre	0.0385811	Cancer Trained * Pre up vs Cancer Untrained * Pre	0.00590103	0.352637	9.05744	3.00956	0.352637	Cancer Trained * Pre up vs Healthy Aged-matched Trained * Pre	0.05439	Cancer Trained * Pre up vs Healthy Aged-matched Trained * Pre	0.00178256	0.42787	12.2232	3.49617	0.42787	Cancer Trained * Post up vs Cancer Untrained * Post	0.0679727	Cancer Trained * Post up vs Cancer Untrained * Post	0.00284167	0.387717	10.9491	3.30895	0.387717	Cancer Trained * Post up vs Healthy Aged-matched Trained * Post	0.0607429	Cancer Trained * Post up vs Healthy Aged-matched Trained * Post	4.95239	0.927181	0.936095	1
135845	cg17378760		0.00275806	3													0.00210514	0.245749	11.7627	3.42968	0.245749	Cancer Trained * Post up vs Cancer Trained * Pre	0.0127134	Cancer Trained * Post up vs Cancer Trained * Pre	0.265624	-0.0744829	1.29663	-1.1387	-0.0744829	Healthy Aged-matched Trained * Post down vs Healthy Aged-matched Trained * Pre	-0.00376971	Healthy Aged-matched Trained * Post down vs Healthy Aged-matched Trained * Pre	0.0707621	0.143447	3.56247	1.88745	0.143447	Cancer Untrained * Post up vs Cancer Untrained * Pre	0.00751406	Cancer Untrained * Post up vs Cancer Untrained * Pre	0.989933	0.000968528	0.000162403	0.0127437	0.000968528	Cancer Trained * Pre up vs Cancer Untrained * Pre	-0.000264362	Cancer Trained * Pre down vs Cancer Untrained * Pre	0.00110207	-0.25293	13.5928	-3.68685	-0.25293	Cancer Trained * Pre down vs Healthy Aged-matched Trained * Pre	-0.0133085	Cancer Trained * Pre down vs Healthy Aged-matched Trained * Pre	0.161923	0.103271	2.0772	1.44125	0.103271	Cancer Trained * Post up vs Cancer Untrained * Post	0.00493495	Cancer Trained * Post up vs Cancer Untrained * Post	0.335973	0.0673024	0.962437	0.981039	0.0673024	Cancer Trained * Post up vs Healthy Aged-matched Trained * Post	0.00317455	Cancer Trained * Post up vs Healthy Aged-matched Trained * Post	4.95045	0.317711	0.320891	1
466419	cg06581459		0.00276876	19					chr19:6577471-6577471	Unclassified_Cell_type_specific	19:6577451-6578134						0.639972	0.034944	0.224193	0.47349	0.034944	Cancer Trained * Post up vs Cancer Trained * Pre	0.00491107	Cancer Trained * Post up vs Cancer Trained * Pre	0.114516	0.110171	2.67421	1.6353	0.110171	Healthy Aged-matched Trained * Post up vs Healthy Aged-matched Trained * Pre	0.0158052	Healthy Aged-matched Trained * Post up vs Healthy Aged-matched Trained * Pre	0.42898	-0.0629348	0.646406	-0.803994	-0.0629348	Cancer Untrained * Post down vs Cancer Untrained * Pre	-0.00900506	Cancer Untrained * Post down vs Cancer Untrained * Pre	0.152615	0.115483	2.17652	1.4753	0.115483	Cancer Trained * Pre up vs Cancer Untrained * Pre	0.0153094	Cancer Trained * Pre up vs Cancer Untrained * Pre	0.00103299	0.262312	13.7816	3.71236	0.262312	Cancer Trained * Pre up vs Healthy Aged-matched Trained * Pre	0.0363787	Cancer Trained * Pre up vs Healthy Aged-matched Trained * Pre	0.00783243	0.213362	8.35818	2.89105	0.213362	Cancer Trained * Post up vs Cancer Untrained * Post	0.0292255	Cancer Trained * Post up vs Cancer Untrained * Post	0.0138293	0.187084	7.01036	2.64771	0.187084	Cancer Trained * Post up vs Healthy Aged-matched Trained * Post	0.0254845	Cancer Trained * Post up vs Healthy Aged-matched Trained * Post	4.94701	0.336803	0.340411	1
345833	cg09120054	TMEM204	0.00277273	16		ENST00000361339.5;ENST00000253934.5;ENST00000397417.2;ENST00000565298.1	5'UTR;5'UTR;3'UTR;3'UTR	IFT140;TMEM204;IFT140;IFT140	chr16:1581133-1581133			N_Shelf	chr16:1583809-1584641	NM_001256541;NM_014714	5'UTR;Body	TMEM204;IFT140	0.928292	0.0067826	0.00826377	0.0909053	0.0067826	Cancer Trained * Post up vs Cancer Trained * Pre	0.00133924	Cancer Trained * Post up vs Cancer Trained * Pre	0.58946	0.0372333	0.298834	0.546657	0.0372333	Healthy Aged-matched Trained * Post up vs Healthy Aged-matched Trained * Pre	0.00575011	Healthy Aged-matched Trained * Post up vs Healthy Aged-matched Trained * Pre	0.00526878	0.241889	9.34256	3.05656	0.241889	Cancer Untrained * Post up vs Cancer Untrained * Pre	0.037061	Cancer Untrained * Post up vs Cancer Untrained * Pre	0.00395324	0.25124	10.0788	3.17471	0.25124	Cancer Trained * Pre up vs Cancer Untrained * Pre	0.0383564	Cancer Trained * Pre up vs Cancer Untrained * Pre	0.0067862	0.210824	8.70994	2.95126	0.210824	Cancer Trained * Pre up vs Healthy Aged-matched Trained * Pre	0.0319959	Cancer Trained * Pre up vs Healthy Aged-matched Trained * Pre	0.830566	0.0161331	0.0467541	0.216227	0.0161331	Cancer Trained * Post up vs Cancer Untrained * Post	0.00263461	Cancer Trained * Post up vs Cancer Untrained * Post	0.0182856	0.180374	6.37558	2.52499	0.180374	Cancer Trained * Post up vs Healthy Aged-matched Trained * Post	0.0275851	Cancer Trained * Post up vs Healthy Aged-matched Trained * Post	4.94574	0.344156	0.347932	1
367162	cg19404596	TMEM132D	0.00277983	12										NM_133448	Body	TMEM132D	0.364053	-0.168355	0.854739	-0.924521	-0.168355	Cancer Trained * Post down vs Cancer Trained * Pre	-0.0280269	Cancer Trained * Post down vs Cancer Trained * Pre	0.414435	-0.137962	0.688781	-0.829928	-0.137962	Healthy Aged-matched Trained * Post down vs Healthy Aged-matched Trained * Pre	-0.0221709	Healthy Aged-matched Trained * Post down vs Healthy Aged-matched Trained * Pre	0.947783	-0.012777	0.00437613	-0.0661523	-0.012777	Cancer Untrained * Post down vs Cancer Untrained * Pre	-0.00258506	Cancer Untrained * Post down vs Cancer Untrained * Pre	0.00203352	0.665104	11.858	3.44354	0.665104	Cancer Trained * Pre up vs Cancer Untrained * Pre	0.104518	Cancer Trained * Pre up vs Cancer Untrained * Pre	0.00949249	0.489852	7.89407	2.80964	0.489852	Cancer Trained * Pre up vs Healthy Aged-matched Trained * Pre	0.0779548	Cancer Trained * Pre up vs Healthy Aged-matched Trained * Pre	0.00975387	0.509527	7.82918	2.79807	0.509527	Cancer Trained * Post up vs Cancer Untrained * Post	0.0790758	Cancer Trained * Post up vs Cancer Untrained * Post	0.0142284	0.459459	6.94488	2.63531	0.459459	Cancer Trained * Post up vs Healthy Aged-matched Trained * Post	0.0720988	Cancer Trained * Post up vs Healthy Aged-matched Trained * Post	4.94346	2.04908	2.07251	1
247091	cg06981391	FRMD4A	0.00278292	10		ENST00000342409.2	TSS200	FRMD4A						NM_018027	Body	FRMD4A	0.000752296	-0.496168	14.7218	-3.83691	-0.496168	Cancer Trained * Post down vs Cancer Trained * Pre	-0.0100675	Cancer Trained * Post down vs Cancer Trained * Pre	0.424709	-0.0958018	0.658616	-0.811552	-0.0958018	Healthy Aged-matched Trained * Post down vs Healthy Aged-matched Trained * Pre	-0.00210373	Healthy Aged-matched Trained * Post down vs Healthy Aged-matched Trained * Pre	0.145442	0.20611	2.25813	1.50271	0.20611	Cancer Untrained * Post up vs Cancer Untrained * Pre	0.00398208	Cancer Untrained * Post up vs Cancer Untrained * Pre	0.0345993	0.306534	4.99468	2.23488	0.306534	Cancer Trained * Pre up vs Cancer Untrained * Pre	0.00645456	Cancer Trained * Pre up vs Cancer Untrained * Pre	0.00632442	0.369039	8.88459	2.9807	0.369039	Cancer Trained * Pre up vs Healthy Aged-matched Trained * Pre	0.00748228	Cancer Trained * Pre up vs Healthy Aged-matched Trained * Pre	0.00522108	-0.395745	9.36557	-3.06032	-0.395745	Cancer Trained * Post down vs Cancer Untrained * Post	-0.00759505	Cancer Trained * Post down vs Cancer Untrained * Post	0.802314	-0.0313275	0.0640242	-0.25303	-0.0313275	Cancer Trained * Post down vs Healthy Aged-matched Trained * Post	-0.000481529	Cancer Trained * Post down vs Healthy Aged-matched Trained * Post	4.94248	1.03312	1.04514	1
468695	cg19672598		0.00278982	2													0.816345	-0.0428892	0.0550893	-0.234711	-0.0428892	Cancer Trained * Post down vs Cancer Trained * Pre	-0.00626105	Cancer Trained * Post down vs Cancer Trained * Pre	0.44204	-0.130307	0.610221	-0.781167	-0.130307	Healthy Aged-matched Trained * Post down vs Healthy Aged-matched Trained * Pre	-0.0218825	Healthy Aged-matched Trained * Post down vs Healthy Aged-matched Trained * Pre	0.518231	-0.127017	0.429478	-0.655346	-0.127017	Cancer Untrained * Post down vs Cancer Untrained * Pre	-0.0197729	Cancer Untrained * Post down vs Cancer Untrained * Pre	0.721356	0.069909	0.130102	0.360697	0.069909	Cancer Trained * Pre up vs Cancer Untrained * Pre	0.012192	Cancer Trained * Pre up vs Cancer Untrained * Pre	0.00893417	-0.49606	8.0395	-2.8354	-0.49606	Cancer Trained * Pre down vs Healthy Aged-matched Trained * Pre	-0.08062	Cancer Trained * Pre down vs Healthy Aged-matched Trained * Pre	0.407241	0.154036	0.71059	0.842965	0.154036	Cancer Trained * Post up vs Cancer Untrained * Post	0.0257039	Cancer Trained * Post up vs Cancer Untrained * Post	0.0278258	-0.408642	5.45566	-2.33574	-0.408642	Cancer Trained * Post down vs Healthy Aged-matched Trained * Post	-0.0649986	Cancer Trained * Post down vs Healthy Aged-matched Trained * Post	4.94028	2.062	2.08693	1
301550	cg13619896	C18orf1	0.00279322	18						Unclassified_Cell_type_specific	18:13388196-13388437	S_Shore	chr18:13387385-13387686	NM_181481;NM_181482	Body;Body	C18orf1;C18orf1	0.136889	-0.348269	2.36193	-1.53686	-0.348269	Cancer Trained * Post down vs Cancer Trained * Pre	-0.0530028	Cancer Trained * Post down vs Cancer Trained * Pre	0.610136	0.106819	0.266635	0.516367	0.106819	Healthy Aged-matched Trained * Post up vs Healthy Aged-matched Trained * Pre	0.0185556	Healthy Aged-matched Trained * Post up vs Healthy Aged-matched Trained * Pre	0.261585	0.276079	1.31932	1.14862	0.276079	Cancer Untrained * Post up vs Cancer Untrained * Pre	0.0457447	Cancer Untrained * Post up vs Cancer Untrained * Pre	0.000178558	1.05648	19.32	4.39546	1.05648	Cancer Trained * Pre up vs Cancer Untrained * Pre	0.1679	Cancer Trained * Pre up vs Cancer Untrained * Pre	0.0029716	0.713996	10.8297	3.29086	0.713996	Cancer Trained * Pre up vs Healthy Aged-matched Trained * Pre	0.111404	Cancer Trained * Pre up vs Healthy Aged-matched Trained * Pre	0.0680835	0.432133	3.6364	1.90694	0.432133	Cancer Trained * Post up vs Cancer Untrained * Post	0.0691524	Cancer Trained * Post up vs Cancer Untrained * Post	0.243944	0.258908	1.42402	1.19332	0.258908	Cancer Trained * Post up vs Healthy Aged-matched Trained * Post	0.0398458	Cancer Trained * Post up vs Healthy Aged-matched Trained * Post	4.9392	3.17051	3.20953	1
807566	cg25986168	CAPN11	0.00279402	6		ENST00000526118.1	3'UTR	CAPN11						NM_007058	Body	CAPN11	0.744647	0.0507732	0.108461	0.329334	0.0507732	Cancer Trained * Post up vs Cancer Trained * Pre	0.00837122	Cancer Trained * Post up vs Cancer Trained * Pre	0.921435	-0.0140211	0.00992546	-0.0996266	-0.0140211	Healthy Aged-matched Trained * Post down vs Healthy Aged-matched Trained * Pre	-0.00258091	Healthy Aged-matched Trained * Post down vs Healthy Aged-matched Trained * Pre	0.824121	-0.0367259	0.0504425	-0.224594	-0.0367259	Cancer Untrained * Post down vs Cancer Untrained * Pre	-0.00659965	Cancer Untrained * Post down vs Cancer Untrained * Pre	0.694275	0.0650216	0.158113	0.397634	0.0650216	Cancer Trained * Pre up vs Cancer Untrained * Pre	0.0107275	Cancer Trained * Pre up vs Cancer Untrained * Pre	0.00929034	-0.416071	7.94562	-2.8188	-0.416071	Cancer Trained * Pre down vs Healthy Aged-matched Trained * Pre	-0.065951	Cancer Trained * Pre down vs Healthy Aged-matched Trained * Pre	0.331992	0.152521	0.978727	0.989306	0.152521	Cancer Trained * Post up vs Cancer Untrained * Post	0.0256984	Cancer Trained * Post up vs Cancer Untrained * Post	0.0252643	-0.351277	5.66359	-2.37983	-0.351277	Cancer Trained * Post down vs Healthy Aged-matched Trained * Post	-0.0549989	Cancer Trained * Post down vs Healthy Aged-matched Trained * Post	4.93894	1.46737	1.48551	1
662631	cg02347249		0.00280626	12													0.72211	0.0503834	0.129366	0.359675	0.0503834	Cancer Trained * Post up vs Cancer Trained * Pre	0.00850909	Cancer Trained * Post up vs Cancer Trained * Pre	0.824142	0.0287164	0.0504298	0.224566	0.0287164	Healthy Aged-matched Trained * Post up vs Healthy Aged-matched Trained * Pre	0.00499122	Healthy Aged-matched Trained * Post up vs Healthy Aged-matched Trained * Pre	0.516894	0.0976836	0.432252	0.657459	0.0976836	Cancer Untrained * Post up vs Cancer Untrained * Pre	0.0169518	Cancer Untrained * Post up vs Cancer Untrained * Pre	0.239311	-0.179105	1.45314	-1.20546	-0.179105	Cancer Trained * Pre down vs Cancer Untrained * Pre	-0.030786	Cancer Trained * Pre down vs Cancer Untrained * Pre	0.00163314	-0.473571	12.4683	-3.53104	-0.473571	Cancer Trained * Pre down vs Healthy Aged-matched Trained * Pre	-0.0814863	Cancer Trained * Pre down vs Healthy Aged-matched Trained * Pre	0.118591	-0.226405	2.61227	-1.61625	-0.226405	Cancer Trained * Post down vs Cancer Untrained * Post	-0.0392287	Cancer Trained * Post down vs Cancer Untrained * Post	0.00244559	-0.451904	11.3535	-3.36949	-0.451904	Cancer Trained * Post down vs Healthy Aged-matched Trained * Post	-0.0779685	Cancer Trained * Post down vs Healthy Aged-matched Trained * Post	4.93506	1.21048	1.2264	1
468425	cg14011226	GPC5	0.00281132	13										NM_004466	Body	GPC5	0.213416	-0.164983	1.63014	-1.27677	-0.164983	Cancer Trained * Post down vs Cancer Trained * Pre	-0.0236316	Cancer Trained * Post down vs Cancer Trained * Pre	7.70288e-05	0.556746	22.2763	4.71978	0.556746	Healthy Aged-matched Trained * Post up vs Healthy Aged-matched Trained * Pre	0.0783304	Healthy Aged-matched Trained * Post up vs Healthy Aged-matched Trained * Pre	0.39185	-0.119426	0.759266	-0.871358	-0.119426	Cancer Untrained * Post down vs Cancer Untrained * Pre	-0.0177082	Cancer Untrained * Post down vs Cancer Untrained * Pre	0.886206	0.0198151	0.020902	0.144575	0.0198151	Cancer Trained * Pre up vs Cancer Untrained * Pre	0.00274993	Cancer Trained * Pre up vs Cancer Untrained * Pre	0.00705404	0.363117	8.6145	2.93505	0.363117	Cancer Trained * Pre up vs Healthy Aged-matched Trained * Pre	0.0531518	Cancer Trained * Pre up vs Healthy Aged-matched Trained * Pre	0.84371	-0.0257416	0.0396844	-0.199209	-0.0257416	Cancer Trained * Post down vs Cancer Untrained * Post	-0.00317348	Cancer Trained * Post down vs Cancer Untrained * Post	0.00769276	-0.358612	8.40206	-2.89863	-0.358612	Cancer Trained * Post down vs Healthy Aged-matched Trained * Post	-0.0488102	Cancer Trained * Post down vs Healthy Aged-matched Trained * Post	4.93347	1.02971	1.0436	1
207073	cg01185502	CDH4	0.00281927	20								Island	chr20:60456285-60456612	NM_001794	Body	CDH4	0.791906	0.0366729	0.0711161	0.266676	0.0366729	Cancer Trained * Post up vs Cancer Trained * Pre	0.00598963	Cancer Trained * Post up vs Cancer Trained * Pre	0.620498	0.0629402	0.25137	0.501368	0.0629402	Healthy Aged-matched Trained * Post up vs Healthy Aged-matched Trained * Pre	0.0106307	Healthy Aged-matched Trained * Post up vs Healthy Aged-matched Trained * Pre	0.568418	-0.0843111	0.334113	-0.578025	-0.0843111	Cancer Untrained * Post down vs Cancer Untrained * Pre	-0.0145807	Cancer Untrained * Post down vs Cancer Untrained * Pre	0.00268095	-0.486075	11.1053	-3.33246	-0.486075	Cancer Trained * Pre down vs Cancer Untrained * Pre	-0.0833314	Cancer Trained * Pre down vs Cancer Untrained * Pre	0.00702571	-0.386663	8.62441	-2.93673	-0.386663	Cancer Trained * Pre down vs Healthy Aged-matched Trained * Pre	-0.0664212	Cancer Trained * Pre down vs Healthy Aged-matched Trained * Pre	0.0136043	-0.365091	7.0482	-2.65485	-0.365091	Cancer Trained * Post down vs Cancer Untrained * Post	-0.0627611	Cancer Trained * Post down vs Cancer Untrained * Post	0.00434248	-0.41293	9.83598	-3.13624	-0.41293	Cancer Trained * Post down vs Healthy Aged-matched Trained * Post	-0.0710623	Cancer Trained * Post down vs Healthy Aged-matched Trained * Post	4.93096	1.16564	1.18196	1
269830	cg09137809	TACC1	0.00283221	8		ENST00000519416.1;ENST00000520615.1;ENST00000443388.2;ENST00000520340.1;ENST00000522752	5'UTR;5'UTR;5'UTR;5'UTR;5'UTR	TACC1;TACC1;TACC1;TACC1;TACC1				S_Shore	chr8:38614414-38615236	NM_001146216	5'UTR	TACC1	0.505769	0.0880196	0.455845	0.675163	0.0880196	Cancer Trained * Post up vs Cancer Trained * Pre	0.0151563	Cancer Trained * Post up vs Cancer Trained * Pre	0.398511	-0.102227	0.737855	-0.858985	-0.102227	Healthy Aged-matched Trained * Post down vs Healthy Aged-matched Trained * Pre	-0.0172507	Healthy Aged-matched Trained * Post down vs Healthy Aged-matched Trained * Pre	0.794659	0.0363752	0.0692016	0.263062	0.0363752	Cancer Untrained * Post up vs Cancer Untrained * Pre	0.00636732	Cancer Untrained * Post up vs Cancer Untrained * Pre	0.699011	0.0540847	0.152987	0.391135	0.0540847	Cancer Trained * Pre up vs Cancer Untrained * Pre	0.00939788	Cancer Trained * Pre up vs Cancer Untrained * Pre	0.00245766	-0.420325	11.3401	-3.36751	-0.420325	Cancer Trained * Pre down vs Healthy Aged-matched Trained * Pre	-0.0714477	Cancer Trained * Pre down vs Healthy Aged-matched Trained * Pre	0.425017	0.105729	0.65773	0.811005	0.105729	Cancer Trained * Post up vs Cancer Untrained * Post	0.0181868	Cancer Trained * Post up vs Cancer Untrained * Post	0.0771707	-0.230078	3.3978	-1.84331	-0.230078	Cancer Trained * Post down vs Healthy Aged-matched Trained * Post	-0.0390407	Cancer Trained * Post down vs Healthy Aged-matched Trained * Post	4.9269	1.04671	1.06224	1
124541	cg26522157	LMTK3	0.00283433	19						Unclassified_Cell_type_specific	19:49003037-49003221	Island	chr19:49001748-49003087	NM_001080434	Body	LMTK3	0.364945	0.245062	0.851515	0.922776	0.245062	Cancer Trained * Post up vs Cancer Trained * Pre	0.0348762	Cancer Trained * Post up vs Cancer Trained * Pre	0.727452	-0.0854462	0.124224	-0.352454	-0.0854462	Healthy Aged-matched Trained * Post down vs Healthy Aged-matched Trained * Pre	-0.011414	Healthy Aged-matched Trained * Post down vs Healthy Aged-matched Trained * Pre	0.151396	0.416856	2.19007	1.47989	0.416856	Cancer Untrained * Post up vs Cancer Untrained * Pre	0.0597698	Cancer Untrained * Post up vs Cancer Untrained * Pre	0.207434	0.364543	1.67488	1.29417	0.364543	Cancer Trained * Pre up vs Cancer Untrained * Pre	0.05127	Cancer Trained * Pre up vs Cancer Untrained * Pre	0.00808712	-0.731661	8.28033	-2.87756	-0.731661	Cancer Trained * Pre down vs Healthy Aged-matched Trained * Pre	-0.0932234	Cancer Trained * Pre down vs Healthy Aged-matched Trained * Pre	0.474705	0.19275	0.526778	0.725795	0.19275	Cancer Trained * Post up vs Cancer Untrained * Post	0.0263764	Cancer Trained * Post up vs Cancer Untrained * Post	0.127207	-0.401153	2.48912	-1.5777	-0.401153	Cancer Trained * Post down vs Healthy Aged-matched Trained * Post	-0.0469332	Cancer Trained * Post down vs Healthy Aged-matched Trained * Post	4.92624	4.34297	4.408	1
557716	cg24732339	ZNF350	0.00283697	19										NM_021632	Body	ZNF350	0.000236114	0.350672	18.3826	4.28749	0.350672	Cancer Trained * Post up vs Cancer Trained * Pre	0.0138322	Cancer Trained * Post up vs Cancer Trained * Pre	0.352313	0.0707645	0.89829	0.947782	0.0707645	Healthy Aged-matched Trained * Post up vs Healthy Aged-matched Trained * Pre	0.00284357	Healthy Aged-matched Trained * Post up vs Healthy Aged-matched Trained * Pre	0.612044	0.0445549	0.263781	0.513596	0.0445549	Cancer Untrained * Post up vs Cancer Untrained * Pre	0.00169849	Cancer Untrained * Post up vs Cancer Untrained * Pre	0.0530306	-0.17618	4.12445	-2.03087	-0.17618	Cancer Trained * Pre down vs Cancer Untrained * Pre	-0.00738821	Cancer Trained * Pre down vs Cancer Untrained * Pre	0.00298091	-0.2576	10.8214	-3.28959	-0.2576	Cancer Trained * Pre down vs Healthy Aged-matched Trained * Pre	-0.010168	Cancer Trained * Pre down vs Healthy Aged-matched Trained * Pre	0.124703	0.129937	2.52388	1.58867	0.129937	Cancer Trained * Post up vs Cancer Untrained * Post	0.00474548	Cancer Trained * Post up vs Cancer Untrained * Post	0.778088	0.0223077	0.0811528	0.284873	0.0223077	Cancer Trained * Post up vs Healthy Aged-matched Trained * Post	0.000820579	Cancer Trained * Post up vs Healthy Aged-matched Trained * Post	4.92541	0.411858	0.418095	1
67692	cg05586457	GYPC	0.00283928	2		ENST00000356887.7;ENST00000459787.1;ENST00000464053.1	5'UTR;5'UTR;5'UTR	GYPC;GYPC;GYPC	chr2:127416778-127416778	Promoter_Associated	2:127416655-127417035	S_Shelf	chr2:127413696-127414171	NM_016815;NM_002101	Body;Body	GYPC;GYPC	0.791547	-0.0616862	0.0713682	-0.267148	-0.0616862	Cancer Trained * Post down vs Cancer Trained * Pre	-0.0105855	Cancer Trained * Post down vs Cancer Trained * Pre	0.231919	0.258257	1.50111	1.2252	0.258257	Healthy Aged-matched Trained * Post up vs Healthy Aged-matched Trained * Pre	0.0416871	Healthy Aged-matched Trained * Post up vs Healthy Aged-matched Trained * Pre	0.981041	-0.00587873	0.00057616	-0.0240033	-0.00587873	Cancer Untrained * Post down vs Cancer Untrained * Pre	-1.15633e-06	Cancer Untrained * Post down vs Cancer Untrained * Pre	0.00252243	0.822182	11.2697	3.35703	0.822182	Cancer Trained * Pre up vs Cancer Untrained * Pre	0.136975	Cancer Trained * Pre up vs Cancer Untrained * Pre	0.00761728	0.641735	8.42614	2.90278	0.641735	Cancer Trained * Pre up vs Healthy Aged-matched Trained * Pre	0.107499	Cancer Trained * Pre up vs Healthy Aged-matched Trained * Pre	0.00277196	0.766374	11.0156	3.31898	0.766374	Cancer Trained * Post up vs Cancer Untrained * Post	0.126391	Cancer Trained * Post up vs Cancer Untrained * Post	0.157954	0.321792	2.11869	1.45557	0.321792	Cancer Trained * Post up vs Healthy Aged-matched Trained * Post	0.055226	Cancer Trained * Post up vs Healthy Aged-matched Trained * Post	4.92469	3.28217	3.33236	1
273989	cg23641108	RPS6KA2	0.0028393	6		ENST00000512860.1	5'UTR	RPS6KA2		Unclassified_Cell_type_specific	6:167183640-167184289			NM_001006932	Body	RPS6KA2	0.654211	-0.0568153	0.205522	-0.453345	-0.0568153	Cancer Trained * Post down vs Cancer Trained * Pre	-0.00610113	Cancer Trained * Post down vs Cancer Trained * Pre	0.594056	-0.0617651	0.291471	-0.539881	-0.0617651	Healthy Aged-matched Trained * Post down vs Healthy Aged-matched Trained * Pre	-0.00504261	Healthy Aged-matched Trained * Post down vs Healthy Aged-matched Trained * Pre	0.53747	-0.0831131	0.390944	-0.625255	-0.0831131	Cancer Untrained * Post down vs Cancer Untrained * Pre	-0.00836167	Cancer Untrained * Post down vs Cancer Untrained * Pre	0.960371	-0.00667145	0.00251893	-0.0501889	-0.00667145	Cancer Trained * Pre down vs Cancer Untrained * Pre	-0.000419196	Cancer Trained * Pre down vs Cancer Untrained * Pre	0.00692772	-0.353082	8.65901	-2.94262	-0.353082	Cancer Trained * Pre down vs Healthy Aged-matched Trained * Pre	-0.0290966	Cancer Trained * Pre down vs Healthy Aged-matched Trained * Pre	0.876814	0.0196264	0.0245249	0.156604	0.0196264	Cancer Trained * Post up vs Cancer Untrained * Post	0.00184134	Cancer Trained * Post up vs Cancer Untrained * Post	0.00764291	-0.348133	8.41793	-2.90137	-0.348133	Cancer Trained * Post down vs Healthy Aged-matched Trained * Post	-0.0301551	Cancer Trained * Post down vs Healthy Aged-matched Trained * Post	4.92468	0.966854	0.98164	1
584581	cg00121528		0.0028441	21						Unclassified	21:44010761-44011553	S_Shore	chr21:44007475-44010481				0.899348	-0.0539266	0.0163268	-0.127776	-0.0539266	Cancer Trained * Post down vs Cancer Trained * Pre	-0.00825104	Cancer Trained * Post down vs Cancer Trained * Pre	0.953232	0.0228232	0.00350936	0.0592398	0.0228232	Healthy Aged-matched Trained * Post up vs Healthy Aged-matched Trained * Pre	0.00325976	Healthy Aged-matched Trained * Post up vs Healthy Aged-matched Trained * Pre	0.975621	-0.013817	0.000952727	-0.0308663	-0.013817	Cancer Untrained * Post down vs Cancer Untrained * Pre	-0.00156376	Cancer Untrained * Post down vs Cancer Untrained * Pre	0.796363	-0.116756	0.0680305	-0.260827	-0.116756	Cancer Trained * Pre down vs Cancer Untrained * Pre	-0.0223439	Cancer Trained * Pre down vs Cancer Untrained * Pre	0.00691571	1.18932	8.66329	2.94335	1.18932	Cancer Trained * Pre up vs Healthy Aged-matched Trained * Pre	0.195475	Cancer Trained * Pre up vs Healthy Aged-matched Trained * Pre	0.713258	-0.156866	0.13815	-0.371686	-0.156866	Cancer Trained * Post down vs Cancer Untrained * Post	-0.0290312	Cancer Trained * Post down vs Cancer Untrained * Post	0.0108278	1.11257	7.58124	2.75341	1.11257	Cancer Trained * Post up vs Healthy Aged-matched Trained * Post	0.183964	Cancer Trained * Post up vs Healthy Aged-matched Trained * Post	4.92319	10.9613	11.1323	1
682866	cg23811952		0.0028561	19						Unclassified	19:43836846-43837864						0.0365756	0.363595	4.87896	2.20884	0.363595	Cancer Trained * Post up vs Cancer Trained * Pre	0.0520256	Cancer Trained * Post up vs Cancer Trained * Pre	0.561127	0.0885117	0.346956	0.589029	0.0885117	Healthy Aged-matched Trained * Post up vs Healthy Aged-matched Trained * Pre	0.00921937	Healthy Aged-matched Trained * Post up vs Healthy Aged-matched Trained * Pre	0.579568	-0.0980058	0.315095	-0.561333	-0.0980058	Cancer Untrained * Post down vs Cancer Untrained * Pre	-0.0146047	Cancer Untrained * Post down vs Cancer Untrained * Pre	0.614229	-0.089118	0.260537	-0.510428	-0.089118	Cancer Trained * Pre down vs Cancer Untrained * Pre	-0.0136943	Cancer Trained * Pre down vs Cancer Untrained * Pre	0.00631973	-0.469812	8.88643	-2.98101	-0.469812	Cancer Trained * Pre down vs Healthy Aged-matched Trained * Pre	-0.0679643	Cancer Trained * Pre down vs Healthy Aged-matched Trained * Pre	0.0325859	0.372483	5.1204	2.26283	0.372483	Cancer Trained * Post up vs Cancer Untrained * Post	0.052936	Cancer Trained * Post up vs Cancer Untrained * Post	0.228102	-0.194728	1.52664	-1.23557	-0.194728	Cancer Trained * Post down vs Healthy Aged-matched Trained * Post	-0.0251581	Cancer Trained * Post down vs Healthy Aged-matched Trained * Post	4.91945	1.66623	1.69352	1
392125	cg19583265	NMS	0.00285963	2		ENST00000376865.1	TSS200	NMS						NM_001011717	TSS200	NMS	0.762087	0.0549557	0.0936776	0.306068	0.0549557	Cancer Trained * Post up vs Cancer Trained * Pre	0.00524501	Cancer Trained * Post up vs Cancer Trained * Pre	0.450161	-0.125748	0.588562	-0.767178	-0.125748	Healthy Aged-matched Trained * Post down vs Healthy Aged-matched Trained * Pre	-0.0108056	Healthy Aged-matched Trained * Post down vs Healthy Aged-matched Trained * Pre	0.370324	0.173744	0.832295	0.912302	0.173744	Cancer Untrained * Post up vs Cancer Untrained * Pre	0.017497	Cancer Untrained * Post up vs Cancer Untrained * Pre	0.952083	-0.0115596	0.00368419	-0.0606976	-0.0115596	Cancer Trained * Pre down vs Cancer Untrained * Pre	-0.00177403	Cancer Trained * Pre down vs Cancer Untrained * Pre	0.00121394	-0.627243	13.3128	-3.64867	-0.627243	Cancer Trained * Pre down vs Healthy Aged-matched Trained * Pre	-0.064044	Cancer Trained * Pre down vs Healthy Aged-matched Trained * Pre	0.474609	-0.130348	0.52701	-0.725954	-0.130348	Cancer Trained * Post down vs Cancer Untrained * Post	-0.0140261	Cancer Trained * Post down vs Cancer Untrained * Post	0.0155127	-0.446539	6.74712	-2.59752	-0.446539	Cancer Trained * Post down vs Healthy Aged-matched Trained * Post	-0.0479935	Cancer Trained * Post down vs Healthy Aged-matched Trained * Post	4.91836	1.98207	2.01497	1
459070	cg06885290	TFRC	0.00286073	3		ENST00000483983.1;ENST00000482479.1;ENST00000483983.1;ENST00000463356.1;ENST00000540528	3'UTR;TSS1500;1stExon;TSS1500;3'UTR;3'UTR;3'UTR;3'UTR	TFRC;TFRC;TFRC;TFRC;TFRC;TFRC;TFRC;TFRC						NM_003234;NM_001128148	Body;Body	TFRC;TFRC	0.0230854	0.188645	5.85977	2.4207	0.188645	Cancer Trained * Post up vs Cancer Trained * Pre	0.00836172	Cancer Trained * Post up vs Cancer Trained * Pre	0.996602	0.00030605	1.85079e-05	0.00430208	0.00030605	Healthy Aged-matched Trained * Post up vs Healthy Aged-matched Trained * Pre	-0.000149677	Healthy Aged-matched Trained * Post down vs Healthy Aged-matched Trained * Pre	0.0107963	-0.227692	7.58812	-2.75465	-0.227692	Cancer Untrained * Post down vs Cancer Untrained * Pre	-0.00925004	Cancer Untrained * Post down vs Cancer Untrained * Pre	0.000326488	-0.34402	17.3224	-4.16202	-0.34402	Cancer Trained * Pre down vs Cancer Untrained * Pre	-0.014541	Cancer Trained * Pre down vs Cancer Untrained * Pre	0.00142363	-0.267529	12.8564	-3.58559	-0.267529	Cancer Trained * Pre down vs Healthy Aged-matched Trained * Pre	-0.0116318	Cancer Trained * Pre down vs Healthy Aged-matched Trained * Pre	0.3623	0.0723161	0.861116	0.927963	0.0723161	Cancer Trained * Post up vs Cancer Untrained * Post	0.00307076	Cancer Trained * Post up vs Cancer Untrained * Post	0.298674	-0.0791901	1.12648	-1.06136	-0.0791901	Cancer Trained * Post down vs Healthy Aged-matched Trained * Post	-0.00312038	Cancer Trained * Post down vs Healthy Aged-matched Trained * Post	4.91802	0.373344	0.379567	1
705837	cg07966218		0.00286202	12						Unclassified_Cell_type_specific	12:3474697-3474816	N_Shore	chr12:3475010-3475654				0.387178	0.0771177	0.774608	0.880118	0.0771177	Cancer Trained * Post up vs Cancer Trained * Pre	0.0131046	Cancer Trained * Post up vs Cancer Trained * Pre	0.277959	0.0887112	1.23002	1.10906	0.0887112	Healthy Aged-matched Trained * Post up vs Healthy Aged-matched Trained * Pre	0.0145762	Healthy Aged-matched Trained * Post up vs Healthy Aged-matched Trained * Pre	0.892916	0.0126388	0.0184941	0.135993	0.0126388	Cancer Untrained * Post up vs Cancer Untrained * Pre	0.0021318	Cancer Untrained * Post up vs Cancer Untrained * Pre	0.665129	-0.0407089	0.191867	-0.438026	-0.0407089	Cancer Trained * Pre down vs Cancer Untrained * Pre	-0.00703301	Cancer Trained * Pre down vs Cancer Untrained * Pre	0.00815546	-0.241105	8.25989	-2.874	-0.241105	Cancer Trained * Pre down vs Healthy Aged-matched Trained * Pre	-0.0409343	Cancer Trained * Pre down vs Healthy Aged-matched Trained * Pre	0.788404	0.02377	0.0735925	0.271279	0.02377	Cancer Trained * Post up vs Cancer Untrained * Post	0.00393982	Cancer Trained * Post up vs Cancer Untrained * Post	0.00586367	-0.252698	9.07334	-3.0122	-0.252698	Cancer Trained * Post down vs Healthy Aged-matched Trained * Post	-0.0424058	Cancer Trained * Post down vs Healthy Aged-matched Trained * Post	4.91762	0.471945	0.479851	1
243603	cg02828506	FANCC	0.0028841	9		ENST00000433829.1;ENST00000474949.1;ENST00000375305.1;ENST00000289081.3	TSS200;3'UTR;5'UTR;5'UTR	FANCC;FANCC;FANCC;FANCC				Island	chr9:98079189-98080213	NM_001243743;NM_001243744;NM_000136	5'UTR;5'UTR;5'UTR	FANCC;FANCC;FANCC	0.00306325	-0.323901	10.7489	-3.27855	-0.323901	Cancer Trained * Post down vs Cancer Trained * Pre	-0.00663118	Cancer Trained * Post down vs Cancer Trained * Pre	0.897017	-0.0117921	0.0170963	-0.130753	-0.0117921	Healthy Aged-matched Trained * Post down vs Healthy Aged-matched Trained * Pre	-0.000141653	Healthy Aged-matched Trained * Post down vs Healthy Aged-matched Trained * Pre	0.931386	0.00911362	0.0075643	0.086973	0.00911362	Cancer Untrained * Post up vs Cancer Untrained * Pre	0.000144381	Cancer Untrained * Post up vs Cancer Untrained * Pre	0.026396	0.247283	5.56897	2.35987	0.247283	Cancer Trained * Pre up vs Cancer Untrained * Pre	0.00518023	Cancer Trained * Pre up vs Cancer Untrained * Pre	0.000290469	0.397961	17.7015	4.20731	0.397961	Cancer Trained * Pre up vs Healthy Aged-matched Trained * Pre	0.00793648	Cancer Trained * Pre up vs Healthy Aged-matched Trained * Pre	0.393766	-0.0857318	0.753049	-0.867784	-0.0857318	Cancer Trained * Post down vs Cancer Untrained * Post	-0.00159533	Cancer Trained * Post down vs Cancer Untrained * Post	0.372732	0.0858523	0.823819	0.907645	0.0858523	Cancer Trained * Post up vs Healthy Aged-matched Trained * Post	0.00144696	Cancer Trained * Post up vs Healthy Aged-matched Trained * Post	4.91081	0.599134	0.610015	1
177274	cg26667395	PPP1R3C	0.00288427	10	CDMR	ENST00000500094.2	5'UTR	PPP1R3C				N_Shore	chr10:93392667-93393147	NM_005398	Body	PPP1R3C	0.826138	-0.038859	0.0492722	-0.221973	-0.038859	Cancer Trained * Post down vs Cancer Trained * Pre	-0.00184391	Cancer Trained * Post down vs Cancer Trained * Pre	0.620864	-0.0800387	0.250841	-0.500841	-0.0800387	Healthy Aged-matched Trained * Post down vs Healthy Aged-matched Trained * Pre	-0.00473192	Healthy Aged-matched Trained * Post down vs Healthy Aged-matched Trained * Pre	0.0415549	-0.39893	4.61592	-2.14847	-0.39893	Cancer Untrained * Post down vs Cancer Untrained * Pre	-0.0170164	Cancer Untrained * Post down vs Cancer Untrained * Pre	0.106911	-0.310538	2.79701	-1.67243	-0.310538	Cancer Trained * Pre down vs Cancer Untrained * Pre	-0.0134606	Cancer Trained * Pre down vs Cancer Untrained * Pre	0.00501205	-0.515767	9.4692	-3.07721	-0.515767	Cancer Trained * Pre down vs Healthy Aged-matched Trained * Pre	-0.0261814	Cancer Trained * Pre down vs Healthy Aged-matched Trained * Pre	0.779548	0.0495329	0.080058	0.282945	0.0495329	Cancer Trained * Post up vs Cancer Untrained * Post	0.00171185	Cancer Trained * Post up vs Cancer Untrained * Post	0.00901631	-0.474587	8.01749	-2.83152	-0.474587	Cancer Trained * Post down vs Healthy Aged-matched Trained * Post	-0.0232934	Cancer Trained * Post down vs Healthy Aged-matched Trained * Post	4.91076	1.88123	1.91541	1
510540	cg07118362	LOC101927314	0.00289061	6										NR_110757	Body	LOC101927314	0.159663	-0.318463	2.10068	-1.44937	-0.318463	Cancer Trained * Post down vs Cancer Trained * Pre	-0.0212056	Cancer Trained * Post down vs Cancer Trained * Pre	0.846727	0.0391759	0.038147	0.195313	0.0391759	Healthy Aged-matched Trained * Post up vs Healthy Aged-matched Trained * Pre	0.000715251	Healthy Aged-matched Trained * Post up vs Healthy Aged-matched Trained * Pre	0.18902	0.314691	1.8233	1.3503	0.314691	Cancer Untrained * Post up vs Cancer Untrained * Pre	0.0193215	Cancer Untrained * Post up vs Cancer Untrained * Pre	0.192159	0.312393	1.79676	1.34043	0.312393	Cancer Trained * Pre up vs Cancer Untrained * Pre	0.0202967	Cancer Trained * Pre up vs Cancer Untrained * Pre	0.00150845	0.749469	12.6922	3.56262	0.749469	Cancer Trained * Pre up vs Healthy Aged-matched Trained * Pre	0.0420878	Cancer Trained * Pre up vs Healthy Aged-matched Trained * Pre	0.156789	-0.320761	2.13111	-1.45983	-0.320761	Cancer Trained * Post down vs Cancer Untrained * Post	-0.0202304	Cancer Trained * Post down vs Cancer Untrained * Post	0.074315	0.39183	3.46917	1.86257	0.39183	Cancer Trained * Post up vs Healthy Aged-matched Trained * Post	0.0201669	Cancer Trained * Post up vs Healthy Aged-matched Trained * Post	4.90881	2.96241	3.01744	1
270562	cg12336460	CCDC57	0.00291343	17										NM_198082	Body	CCDC57	0.127052	0.320463	2.49125	1.57837	0.320463	Cancer Trained * Post up vs Cancer Trained * Pre	0.0279251	Cancer Trained * Post up vs Cancer Trained * Pre	0.782601	-0.0516961	0.0777961	-0.278919	-0.0516961	Healthy Aged-matched Trained * Post down vs Healthy Aged-matched Trained * Pre	-0.00216476	Healthy Aged-matched Trained * Post down vs Healthy Aged-matched Trained * Pre	0.139126	0.329005	2.33406	1.52776	0.329005	Cancer Untrained * Post up vs Cancer Untrained * Pre	0.0297675	Cancer Untrained * Post up vs Cancer Untrained * Pre	0.638284	0.102484	0.226473	0.475892	0.102484	Cancer Trained * Pre up vs Cancer Untrained * Pre	0.00981866	Cancer Trained * Pre up vs Cancer Untrained * Pre	0.00205912	-0.668418	11.8235	-3.43853	-0.668418	Cancer Trained * Pre down vs Healthy Aged-matched Trained * Pre	-0.0505949	Cancer Trained * Pre down vs Healthy Aged-matched Trained * Pre	0.647588	0.0939423	0.214083	0.462691	0.0939423	Cancer Trained * Post up vs Cancer Untrained * Post	0.00797633	Cancer Trained * Post up vs Cancer Untrained * Post	0.140051	-0.296259	2.32269	-1.52404	-0.296259	Cancer Trained * Post down vs Healthy Aged-matched Trained * Post	-0.020505	Cancer Trained * Post down vs Healthy Aged-matched Trained * Post	4.90185	2.52587	2.57644	1
659482	cg18169940	C11orf36	0.00291648	11		ENST00000541883.1	1stExon	C11orf36				S_Shelf	chr11:3239217-3239988	NR_027138	Body	C11orf36	0.101462	0.288539	2.89141	1.70042	0.288539	Cancer Trained * Post up vs Cancer Trained * Pre	0.0235979	Cancer Trained * Post up vs Cancer Trained * Pre	0.661399	0.0686601	0.196468	0.443247	0.0686601	Healthy Aged-matched Trained * Post up vs Healthy Aged-matched Trained * Pre	0.00438999	Healthy Aged-matched Trained * Post up vs Healthy Aged-matched Trained * Pre	0.87959	0.0275454	0.0234232	0.153046	0.0275454	Cancer Untrained * Post up vs Cancer Untrained * Pre	0.00234263	Cancer Untrained * Post up vs Cancer Untrained * Pre	0.296708	-0.19182	1.13589	-1.06578	-0.19182	Cancer Trained * Pre down vs Cancer Untrained * Pre	-0.0169732	Cancer Trained * Pre down vs Cancer Untrained * Pre	0.0011816	-0.594509	13.3908	-3.65934	-0.594509	Cancer Trained * Pre down vs Healthy Aged-matched Trained * Pre	-0.0446695	Cancer Trained * Pre down vs Healthy Aged-matched Trained * Pre	0.686998	0.0691738	0.166182	0.407654	0.0691738	Cancer Trained * Post up vs Cancer Untrained * Post	0.00428209	Cancer Trained * Post up vs Cancer Untrained * Post	0.029689	-0.37463	5.31734	-2.30594	-0.37463	Cancer Trained * Post down vs Healthy Aged-matched Trained * Post	-0.0254615	Cancer Trained * Post down vs Healthy Aged-matched Trained * Post	4.90093	1.76396	1.79961	1
620486	cg06211750	SFRP5	0.00292734	10								N_Shelf	chr10:99531025-99531968	NM_003015	Body	SFRP5	9.06325e-05	0.470704	21.6882	4.65706	0.470704	Cancer Trained * Post up vs Cancer Trained * Pre	0.0256273	Cancer Trained * Post up vs Cancer Trained * Pre	0.665999	-0.0403031	0.190803	-0.43681	-0.0403031	Healthy Aged-matched Trained * Post down vs Healthy Aged-matched Trained * Pre	-0.00190426	Healthy Aged-matched Trained * Post down vs Healthy Aged-matched Trained * Pre	0.558301	-0.0636059	0.352022	-0.593315	-0.0636059	Cancer Untrained * Post down vs Cancer Untrained * Pre	-0.00343389	Cancer Untrained * Post down vs Cancer Untrained * Pre	0.0567842	-0.214121	3.98929	-1.99732	-0.214121	Cancer Trained * Pre down vs Cancer Untrained * Pre	-0.012797	Cancer Trained * Pre down vs Cancer Untrained * Pre	0.004211	-0.304715	9.91525	-3.14885	-0.304715	Cancer Trained * Pre down vs Healthy Aged-matched Trained * Pre	-0.0175788	Cancer Trained * Pre down vs Healthy Aged-matched Trained * Pre	0.00401971	0.320189	10.0355	3.16789	0.320189	Cancer Trained * Post up vs Cancer Untrained * Post	0.0162642	Cancer Trained * Post up vs Cancer Untrained * Post	0.043035	0.206293	4.54448	2.13178	0.206293	Cancer Trained * Post up vs Healthy Aged-matched Trained * Post	0.00995282	Cancer Trained * Post up vs Healthy Aged-matched Trained * Post	4.89764	0.625416	0.638487	1
229479	cg10830544		0.00292737	1					chr1:180554738-180554738								0.35307	0.0990729	0.895421	0.946267	0.0990729	Cancer Trained * Post up vs Cancer Trained * Pre	0.0161099	Cancer Trained * Post up vs Cancer Trained * Pre	0.920957	-0.00958014	0.0100471	-0.100235	-0.00958014	Healthy Aged-matched Trained * Post down vs Healthy Aged-matched Trained * Pre	-0.00146562	Healthy Aged-matched Trained * Post down vs Healthy Aged-matched Trained * Pre	0.114699	0.181504	2.67138	1.63444	0.181504	Cancer Untrained * Post up vs Cancer Untrained * Pre	0.0290241	Cancer Untrained * Post up vs Cancer Untrained * Pre	0.558734	0.0658144	0.351242	0.592657	0.0658144	Cancer Trained * Pre up vs Cancer Untrained * Pre	0.010353	Cancer Trained * Pre up vs Cancer Untrained * Pre	0.00324175	-0.326343	10.5988	-3.25557	-0.326343	Cancer Trained * Pre down vs Healthy Aged-matched Trained * Pre	-0.0527034	Cancer Trained * Pre down vs Healthy Aged-matched Trained * Pre	0.875175	-0.0166164	0.0251879	-0.158707	-0.0166164	Cancer Trained * Post down vs Cancer Untrained * Post	-0.00256128	Cancer Trained * Post down vs Cancer Untrained * Post	0.0395741	-0.21769	4.71611	-2.17166	-0.21769	Cancer Trained * Post down vs Healthy Aged-matched Trained * Post	-0.0351278	Cancer Trained * Post down vs Healthy Aged-matched Trained * Post	4.89763	0.671086	0.685113	1
558625	cg02506226	NCKAP5	0.00293956	2		ENST00000409261.1;ENST00000409213.1	TSS1500;TSS1500	NCKAP5;NCKAP5						NM_207363;NM_207481	TSS1500;TSS1500	NCKAP5;NCKAP5	0.915991	0.0107901	0.0113543	0.106557	0.0107901	Cancer Trained * Post up vs Cancer Trained * Pre	0.00167894	Cancer Trained * Post up vs Cancer Trained * Pre	0.566962	-0.0536346	0.33665	-0.580216	-0.0536346	Healthy Aged-matched Trained * Post down vs Healthy Aged-matched Trained * Pre	-0.00900822	Healthy Aged-matched Trained * Post down vs Healthy Aged-matched Trained * Pre	0.886914	0.0154306	0.0206405	0.143668	0.0154306	Cancer Untrained * Post up vs Cancer Untrained * Pre	0.00269015	Cancer Untrained * Post up vs Cancer Untrained * Pre	0.0317208	0.24438	5.17711	2.27533	0.24438	Cancer Trained * Pre up vs Cancer Untrained * Pre	0.0404949	Cancer Trained * Pre up vs Cancer Untrained * Pre	0.00508516	0.297758	9.43242	3.07123	0.297758	Cancer Trained * Pre up vs Healthy Aged-matched Trained * Pre	0.0494403	Cancer Trained * Pre up vs Healthy Aged-matched Trained * Pre	0.0259566	0.23974	5.60516	2.36752	0.23974	Cancer Trained * Post up vs Cancer Untrained * Post	0.0394837	Cancer Trained * Post up vs Cancer Untrained * Post	0.000973452	0.362183	13.9557	3.73573	0.362183	Cancer Trained * Post up vs Healthy Aged-matched Trained * Post	0.0601275	Cancer Trained * Post up vs Healthy Aged-matched Trained * Post	4.89395	0.627281	0.640873	1
515626	cg16598411	RPL38	0.00293974	17		ENST00000439590.2;ENST00000311111.5;ENST00000530646.1;ENST00000529123.1;ENST00000534490	TSS1500;TSS1500;TSS1500;TSS1500;TSS1500;TSS1500;TSS1500	RPL38;RPL38;RPL38;RPL38;RPL38;RPL38;RPL38				N_Shore	chr17:72199932-72200428	NM_001035258;NM_000999	TSS1500;TSS1500	RPL38;RPL38	0.83762	0.0214615	0.0428846	0.207086	0.0214615	Cancer Trained * Post up vs Cancer Trained * Pre	0.00321975	Cancer Trained * Post up vs Cancer Trained * Pre	0.546845	0.0577853	0.373077	0.6108	0.0577853	Healthy Aged-matched Trained * Post up vs Healthy Aged-matched Trained * Pre	0.00900992	Healthy Aged-matched Trained * Post up vs Healthy Aged-matched Trained * Pre	0.540161	-0.0682718	0.385756	-0.621093	-0.0682718	Cancer Untrained * Post down vs Cancer Untrained * Pre	-0.0115545	Cancer Untrained * Post down vs Cancer Untrained * Pre	0.220802	-0.138039	1.57701	-1.25579	-0.138039	Cancer Trained * Pre down vs Cancer Untrained * Pre	-0.0224215	Cancer Trained * Pre down vs Cancer Untrained * Pre	0.00455527	-0.309238	9.71308	-3.11658	-0.309238	Cancer Trained * Pre down vs Healthy Aged-matched Trained * Pre	-0.049713	Cancer Trained * Pre down vs Healthy Aged-matched Trained * Pre	0.645171	-0.0483058	0.217261	-0.466113	-0.0483058	Cancer Trained * Post down vs Cancer Untrained * Post	-0.00764725	Cancer Trained * Post down vs Cancer Untrained * Post	0.00184391	-0.345562	12.1289	-3.48266	-0.345562	Cancer Trained * Post down vs Healthy Aged-matched Trained * Post	-0.0555031	Cancer Trained * Post down vs Healthy Aged-matched Trained * Post	4.8939	0.657026	0.671271	1
662817	cg15902864		0.00294381	5								S_Shelf	chr5:33502054-33502363				0.385554	0.053113	0.780004	0.883179	0.053113	Cancer Trained * Post up vs Cancer Trained * Pre	0.00897581	Cancer Trained * Post up vs Cancer Trained * Pre	0.300271	-0.0580707	1.1189	-1.05778	-0.0580707	Healthy Aged-matched Trained * Post down vs Healthy Aged-matched Trained * Pre	-0.0100133	Healthy Aged-matched Trained * Post down vs Healthy Aged-matched Trained * Pre	0.863145	0.0111089	0.0303307	0.174157	0.0111089	Cancer Untrained * Post up vs Cancer Untrained * Pre	0.00181638	Cancer Untrained * Post up vs Cancer Untrained * Pre	0.27423	-0.0713081	1.24974	-1.11792	-0.0713081	Cancer Trained * Pre down vs Cancer Untrained * Pre	-0.0121505	Cancer Trained * Pre down vs Cancer Untrained * Pre	0.000306412	-0.241058	17.5277	-4.18661	-0.241058	Cancer Trained * Pre down vs Healthy Aged-matched Trained * Pre	-0.041254	Cancer Trained * Pre down vs Healthy Aged-matched Trained * Pre	0.630309	-0.029304	0.237437	-0.487275	-0.029304	Cancer Trained * Post down vs Cancer Untrained * Post	-0.00499111	Cancer Trained * Post down vs Cancer Untrained * Post	0.0330955	-0.129874	5.08778	-2.25561	-0.129874	Cancer Trained * Post down vs Healthy Aged-matched Trained * Post	-0.0222649	Cancer Trained * Post down vs Healthy Aged-matched Trained * Post	4.89267	0.221188	0.22604	1
43077	cg08212981	ZCWPW2	0.00294808	3		ENST00000420223.1;ENST00000383768.2;ENST00000421010.1	5'UTR;5'UTR;5'UTR	ZCWPW2;ZCWPW2;ZCWPW2						NM_001040432	5'UTR	ZCWPW2	0.00296886	0.346695	10.8322	3.29123	0.346695	Cancer Trained * Post up vs Cancer Trained * Pre	0.00999864	Cancer Trained * Post up vs Cancer Trained * Pre	0.819699	-0.02215	0.053058	-0.230343	-0.02215	Healthy Aged-matched Trained * Post down vs Healthy Aged-matched Trained * Pre	-0.000749787	Healthy Aged-matched Trained * Post down vs Healthy Aged-matched Trained * Pre	0.0153682	0.290677	6.76845	2.60162	0.290677	Cancer Untrained * Post up vs Cancer Untrained * Pre	0.00918665	Cancer Untrained * Post up vs Cancer Untrained * Pre	0.470234	0.0819239	0.537637	0.733237	0.0819239	Cancer Trained * Pre up vs Cancer Untrained * Pre	0.00273778	Cancer Trained * Pre up vs Cancer Untrained * Pre	0.00993533	-0.281405	7.78524	-2.79021	-0.281405	Cancer Trained * Pre down vs Healthy Aged-matched Trained * Pre	-0.00842714	Cancer Trained * Pre down vs Healthy Aged-matched Trained * Pre	0.20227	0.137942	1.71481	1.30951	0.137942	Cancer Trained * Post up vs Cancer Untrained * Post	0.00354977	Cancer Trained * Post up vs Cancer Untrained * Post	0.39419	0.0874404	0.751682	0.866996	0.0874404	Cancer Trained * Post up vs Healthy Aged-matched Trained * Post	0.00232129	Cancer Trained * Post up vs Healthy Aged-matched Trained * Post	4.89139	0.678456	0.69352	1
538926	cg15198443		0.00294818	X													0.588586	-0.310956	0.30025	-0.54795	-0.310956	Cancer Trained * Post down vs Cancer Trained * Pre	-0.048977	Cancer Trained * Post down vs Cancer Trained * Pre	0.763736	0.157422	0.092342	0.303878	0.157422	Healthy Aged-matched Trained * Post up vs Healthy Aged-matched Trained * Pre	0.0112247	Healthy Aged-matched Trained * Post up vs Healthy Aged-matched Trained * Pre	0.698737	0.235655	0.153281	0.391511	0.235655	Cancer Untrained * Post up vs Cancer Untrained * Pre	0.0157241	Cancer Untrained * Post up vs Cancer Untrained * Pre	0.0476695	-1.25357	4.33743	-2.08265	-1.25357	Cancer Trained * Pre down vs Cancer Untrained * Pre	-0.174922	Cancer Trained * Pre down vs Cancer Untrained * Pre	0.00898121	-1.53934	8.02687	-2.83317	-1.53934	Cancer Trained * Pre down vs Healthy Aged-matched Trained * Pre	-0.196786	Cancer Trained * Pre down vs Healthy Aged-matched Trained * Pre	0.00397766	-1.80018	10.0628	-3.17219	-1.80018	Cancer Trained * Post down vs Cancer Untrained * Post	-0.239623	Cancer Trained * Post down vs Cancer Untrained * Post	0.0010789	-2.00772	13.6547	-3.69522	-2.00772	Cancer Trained * Post down vs Healthy Aged-matched Trained * Post	-0.256988	Cancer Trained * Post down vs Healthy Aged-matched Trained * Post	4.89137	19.6904	20.1277	1
455130	cg01906922	ALDH6A1	0.00295259	14		ENST00000553814.1;ENST00000350259.4;ENST00000554501.1;ENST00000554231.1;ENST00000553458	TSS1500;TSS1500;TSS1500;TSS1500;TSS1500;1stExon;1stExon;5'UTR;5'UTR;5'UTR	ALDH6A1;ALDH6A1;ALDH6A1;ALDH6A1;ALDH6A1;LIN52;LIN52;LIN52;LIN52;LIN52		Promoter_Associated	14:74550629-74552293	S_Shore	chr14:74551326-74551706	NM_005589;NM_001024674	TSS1500;Body	ALDH6A1;LIN52	0.00526762	-0.295303	9.34312	-3.05665	-0.295303	Cancer Trained * Post down vs Cancer Trained * Pre	-0.00722792	Cancer Trained * Post down vs Cancer Trained * Pre	0.0360569	0.195395	4.90865	2.21555	0.195395	Healthy Aged-matched Trained * Post up vs Healthy Aged-matched Trained * Pre	0.00461724	Healthy Aged-matched Trained * Post up vs Healthy Aged-matched Trained * Pre	0.403901	-0.0870045	0.720918	-0.849069	-0.0870045	Cancer Untrained * Post down vs Cancer Untrained * Pre	-0.00208351	Cancer Untrained * Post down vs Cancer Untrained * Pre	0.569301	-0.0590944	0.33258	-0.576697	-0.0590944	Cancer Trained * Pre down vs Cancer Untrained * Pre	-0.0015065	Cancer Trained * Pre down vs Cancer Untrained * Pre	0.00455955	0.288239	9.71067	3.1162	0.288239	Cancer Trained * Pre up vs Healthy Aged-matched Trained * Pre	0.00714021	Cancer Trained * Pre up vs Healthy Aged-matched Trained * Pre	0.0104711	-0.267393	7.66048	-2.76776	-0.267393	Cancer Trained * Post down vs Cancer Untrained * Post	-0.00665091	Cancer Trained * Post down vs Cancer Untrained * Post	0.0381641	-0.202459	4.79091	-2.18881	-0.202459	Cancer Trained * Post down vs Healthy Aged-matched Trained * Post	-0.00470494	Cancer Trained * Post down vs Healthy Aged-matched Trained * Post	4.89004	0.570516	0.583344	1
123622	cg15391105	WDR60	0.00295344	7						Promoter_Associated	7:158648851-158649948	Island	chr7:158648984-158649759	NM_018051	Body	WDR60	0.00272047	-0.264793	11.066	-3.32656	-0.264793	Cancer Trained * Post down vs Cancer Trained * Pre	-0.00467457	Cancer Trained * Post down vs Cancer Trained * Pre	0.119988	0.116978	2.5916	1.60984	0.116978	Healthy Aged-matched Trained * Post up vs Healthy Aged-matched Trained * Pre	0.00193045	Healthy Aged-matched Trained * Post up vs Healthy Aged-matched Trained * Pre	0.963277	0.0039264	0.00216277	0.0465056	0.0039264	Cancer Untrained * Post up vs Cancer Untrained * Pre	-0.000109817	Cancer Untrained * Post down vs Cancer Untrained * Pre	0.233115	0.103169	1.49322	1.22197	0.103169	Cancer Trained * Pre up vs Cancer Untrained * Pre	0.00180707	Cancer Trained * Pre up vs Cancer Untrained * Pre	0.000239401	0.326347	18.3367	4.28214	0.326347	Cancer Trained * Pre up vs Healthy Aged-matched Trained * Pre	0.0056419	Cancer Trained * Pre up vs Healthy Aged-matched Trained * Pre	0.0479533	-0.165551	4.3255	-2.07978	-0.165551	Cancer Trained * Post down vs Cancer Untrained * Post	-0.00275768	Cancer Trained * Post down vs Cancer Untrained * Post	0.473825	-0.0554251	0.528903	-0.727257	-0.0554251	Cancer Trained * Post down vs Healthy Aged-matched Trained * Post	-0.000963109	Cancer Trained * Post down vs Healthy Aged-matched Trained * Post	4.88979	0.38728	0.396009	1
601149	cg12629189	ARHGEF3	0.00295722	3		ENST00000481422.1;ENST00000498517.1;ENST00000477833.1;ENST00000477440.2;ENST00000486829	3'UTR;3'UTR;3'UTR;3'UTR;3'UTR	ARHGEF3;ARHGEF3;ARHGEF3;ARHGEF3;ARHGEF3						NM_001289698;NM_001128615	Body;Body	ARHGEF3;ARHGEF3	0.523568	0.139005	0.418529	0.646938	0.139005	Cancer Trained * Post up vs Cancer Trained * Pre	0.0199256	Cancer Trained * Post up vs Cancer Trained * Pre	0.875936	0.0309383	0.0248791	0.157731	0.0309383	Healthy Aged-matched Trained * Post up vs Healthy Aged-matched Trained * Pre	0.00437361	Healthy Aged-matched Trained * Post up vs Healthy Aged-matched Trained * Pre	0.230906	0.279848	1.50784	1.22794	0.279848	Cancer Untrained * Post up vs Cancer Untrained * Pre	0.0317324	Cancer Untrained * Post up vs Cancer Untrained * Pre	0.758564	-0.0708209	0.0965678	-0.310754	-0.0708209	Cancer Trained * Pre down vs Cancer Untrained * Pre	-0.0111076	Cancer Trained * Pre down vs Cancer Untrained * Pre	0.00202039	-0.708935	11.8758	-3.44613	-0.708935	Cancer Trained * Pre down vs Healthy Aged-matched Trained * Pre	-0.0740428	Cancer Trained * Pre down vs Healthy Aged-matched Trained * Pre	0.334017	-0.211664	0.970408	-0.985093	-0.211664	Cancer Trained * Post down vs Cancer Untrained * Post	-0.0229144	Cancer Trained * Post down vs Cancer Untrained * Post	0.0072974	-0.600868	8.53117	-2.92082	-0.600868	Cancer Trained * Post down vs Healthy Aged-matched Trained * Post	-0.0584908	Cancer Trained * Post down vs Healthy Aged-matched Trained * Post	4.88866	2.82123	2.88548	1
21256	cg06000963	HUNK	0.00295909	21		ENST00000270112.2	TSS1500	HUNK				Island	chr21:33244910-33246609	NM_014586	TSS1500	HUNK	0.00719301	-0.546483	8.56653	-2.92686	-0.546483	Cancer Trained * Post down vs Cancer Trained * Pre	-0.0227602	Cancer Trained * Post down vs Cancer Trained * Pre	0.297788	0.181242	1.13071	1.06335	0.181242	Healthy Aged-matched Trained * Post up vs Healthy Aged-matched Trained * Pre	0.00532158	Healthy Aged-matched Trained * Post up vs Healthy Aged-matched Trained * Pre	0.0225689	-0.481413	5.90929	-2.4309	-0.481413	Cancer Untrained * Post down vs Cancer Untrained * Pre	-0.0185396	Cancer Untrained * Post down vs Cancer Untrained * Pre	0.453736	0.150721	0.579225	0.761069	0.150721	Cancer Trained * Pre up vs Cancer Untrained * Pre	0.00766913	Cancer Trained * Pre up vs Cancer Untrained * Pre	0.000374898	0.734431	16.8788	4.10838	0.734431	Cancer Trained * Pre up vs Healthy Aged-matched Trained * Pre	0.0286935	Cancer Trained * Pre up vs Healthy Aged-matched Trained * Pre	0.650389	0.0856514	0.210436	0.458733	0.0856514	Cancer Trained * Post up vs Cancer Untrained * Post	0.00344852	Cancer Trained * Post up vs Cancer Untrained * Post	0.970377	0.00670534	0.00140696	0.0375095	0.00670534	Cancer Trained * Post up vs Healthy Aged-matched Trained * Post	0.00061179	Cancer Trained * Post up vs Healthy Aged-matched Trained * Post	4.8881	2.13009	2.17886	1
382816	cg24071200	NFKBIL1	0.00297141	6		ENST00000473655.1	5'UTR	NFKBIL1		Gene_Associated_Cell_type_specific	6:31519104-31519467			NM_005007;NM_001144962;NM_001144961;NM_001144963	Body;Body;Body;Body	NFKBIL1;NFKBIL1;NFKBIL1;NFKBIL1	0.741963	0.0287373	0.110842	0.33293	0.0287373	Cancer Trained * Post up vs Cancer Trained * Pre	0.00468928	Cancer Trained * Post up vs Cancer Trained * Pre	0.338955	0.0768172	0.95041	0.97489	0.0768172	Healthy Aged-matched Trained * Post up vs Healthy Aged-matched Trained * Pre	0.0125536	Healthy Aged-matched Trained * Post up vs Healthy Aged-matched Trained * Pre	0.166973	0.130318	2.02615	1.42343	0.130318	Cancer Untrained * Post up vs Cancer Untrained * Pre	0.0210296	Cancer Untrained * Post up vs Cancer Untrained * Pre	0.0016518	0.322861	12.4363	3.52652	0.322861	Cancer Trained * Pre up vs Cancer Untrained * Pre	0.0512714	Cancer Trained * Pre up vs Cancer Untrained * Pre	0.00684157	0.243616	8.68988	2.94786	0.243616	Cancer Trained * Pre up vs Healthy Aged-matched Trained * Pre	0.0384464	Cancer Trained * Pre up vs Healthy Aged-matched Trained * Pre	0.0167571	0.22128	6.57201	2.56359	0.22128	Cancer Trained * Post up vs Cancer Untrained * Post	0.0349311	Cancer Trained * Post up vs Cancer Untrained * Post	0.0260392	0.195536	5.5983	2.36607	0.195536	Cancer Trained * Post up vs Healthy Aged-matched Trained * Post	0.0305821	Cancer Trained * Post up vs Healthy Aged-matched Trained * Post	4.88443	0.454895	0.465658	1
363981	cg15775568		0.00297386	2					chr2:54643124-54643124								0.865829	0.0125151	0.0291405	0.170706	0.0125151	Cancer Trained * Post up vs Cancer Trained * Pre	0.00201548	Cancer Trained * Post up vs Cancer Trained * Pre	0.857635	-0.0121301	0.0328507	-0.181248	-0.0121301	Healthy Aged-matched Trained * Post down vs Healthy Aged-matched Trained * Pre	-0.00203328	Healthy Aged-matched Trained * Post down vs Healthy Aged-matched Trained * Pre	0.344323	-0.0749543	0.929122	-0.96391	-0.0749543	Cancer Untrained * Post down vs Cancer Untrained * Pre	-0.0128491	Cancer Untrained * Post down vs Cancer Untrained * Pre	0.0338219	0.174611	5.04223	2.24549	0.174611	Cancer Trained * Pre up vs Cancer Untrained * Pre	0.0295209	Cancer Trained * Pre up vs Cancer Untrained * Pre	0.00938705	0.197549	7.92081	2.81439	0.197549	Cancer Trained * Pre up vs Healthy Aged-matched Trained * Pre	0.0334983	Cancer Trained * Pre up vs Healthy Aged-matched Trained * Pre	0.0014629	0.26208	12.7791	3.57479	0.26208	Cancer Trained * Post up vs Cancer Untrained * Post	0.0443856	Cancer Trained * Post up vs Cancer Untrained * Post	0.00404325	0.222194	10.0204	3.1655	0.222194	Cancer Trained * Post up vs Healthy Aged-matched Trained * Post	0.0375471	Cancer Trained * Post up vs Healthy Aged-matched Trained * Post	4.8837	0.328116	0.335929	1
355612	cg05331856		0.0029765	13						Unclassified	13:40516204-40517875						0.651032	-0.0373434	0.209605	-0.457826	-0.0373434	Cancer Trained * Post down vs Cancer Trained * Pre	-0.00544056	Cancer Trained * Post down vs Cancer Trained * Pre	0.983853	-0.00152211	0.000417878	-0.0204421	-0.00152211	Healthy Aged-matched Trained * Post down vs Healthy Aged-matched Trained * Pre	-0.000178615	Healthy Aged-matched Trained * Post down vs Healthy Aged-matched Trained * Pre	0.617073	-0.0438035	0.256353	-0.506313	-0.0438035	Cancer Untrained * Post down vs Cancer Untrained * Pre	-0.00683569	Cancer Untrained * Post down vs Cancer Untrained * Pre	0.217364	0.109483	1.60146	1.26549	0.109483	Cancer Trained * Pre up vs Cancer Untrained * Pre	0.0157755	Cancer Trained * Pre up vs Cancer Untrained * Pre	0.00117142	0.28604	13.4158	3.66276	0.28604	Cancer Trained * Pre up vs Healthy Aged-matched Trained * Pre	0.0427202	Cancer Trained * Pre up vs Healthy Aged-matched Trained * Pre	0.16754	0.115943	2.02053	1.42145	0.115943	Cancer Trained * Post up vs Cancer Untrained * Post	0.0171707	Cancer Trained * Post up vs Cancer Untrained * Post	0.00367912	0.250219	10.266	3.20407	0.250219	Cancer Trained * Post up vs Healthy Aged-matched Trained * Post	0.0374583	Cancer Trained * Post up vs Healthy Aged-matched Trained * Post	4.88291	0.406084	0.415821	1
419879	cg20488913	PDE4B	0.00297848	1										NM_001037339;NM_001297442;NM_001037341;NM_002600;NM_001297440;NM_001297441;NM_001037340	Body;Body;Body;Body;Body;Body;Body	PDE4B;PDE4B;PDE4B;PDE4B;PDE4B;PDE4B;PDE4B	0.681575	-0.0679327	0.172348	-0.415148	-0.0679327	Cancer Trained * Post down vs Cancer Trained * Pre	-0.0119435	Cancer Trained * Post down vs Cancer Trained * Pre	0.469733	-0.109654	0.538865	-0.734074	-0.109654	Healthy Aged-matched Trained * Post down vs Healthy Aged-matched Trained * Pre	-0.0189458	Healthy Aged-matched Trained * Post down vs Healthy Aged-matched Trained * Pre	0.275868	0.19335	1.24104	1.11402	0.19335	Cancer Untrained * Post up vs Cancer Untrained * Pre	0.0333518	Cancer Untrained * Post up vs Cancer Untrained * Pre	0.00547414	0.527752	9.24603	3.04073	0.527752	Cancer Trained * Pre up vs Cancer Untrained * Pre	0.0895761	Cancer Trained * Pre up vs Cancer Untrained * Pre	0.00435223	0.491205	9.8302	3.13532	0.491205	Cancer Trained * Pre up vs Healthy Aged-matched Trained * Pre	0.0831888	Cancer Trained * Pre up vs Healthy Aged-matched Trained * Pre	0.115971	0.266469	2.6518	1.62844	0.266469	Cancer Trained * Post up vs Cancer Untrained * Post	0.0442808	Cancer Trained * Post up vs Cancer Untrained * Post	0.00225769	0.532927	11.571	3.40162	0.532927	Cancer Trained * Post up vs Healthy Aged-matched Trained * Post	0.0901911	Cancer Trained * Post up vs Healthy Aged-matched Trained * Post	4.88233	1.63414	1.67353	1
363019	cg12298529	KDM2B	0.00298035	12		ENST00000543025.1;ENST00000377071.3;ENST00000397480.2;ENST00000541574.1	TSS1500;TSS1500;TSS1500;5'UTR	KDM2B;KDM2B;KDM2B;RP13-941N14.1		Promoter_Associated	12:122019013-122020752	S_Shore	chr12:122018170-122018457	NM_032590	TSS1500	KDM2B	0.583183	-0.0446934	0.309088	-0.555957	-0.0446934	Cancer Trained * Post down vs Cancer Trained * Pre	-0.0061305	Cancer Trained * Post down vs Cancer Trained * Pre	0.678473	0.0307813	0.175934	0.419445	0.0307813	Healthy Aged-matched Trained * Post up vs Healthy Aged-matched Trained * Pre	0.00437891	Healthy Aged-matched Trained * Post up vs Healthy Aged-matched Trained * Pre	0.82944	-0.0185615	0.0473878	-0.217687	-0.0185615	Cancer Untrained * Post down vs Cancer Untrained * Pre	-0.00272477	Cancer Untrained * Post down vs Cancer Untrained * Pre	0.0692548	-0.161865	3.60367	-1.89833	-0.161865	Cancer Trained * Pre down vs Cancer Untrained * Pre	-0.0233993	Cancer Trained * Pre down vs Cancer Untrained * Pre	0.00698506	-0.226221	8.6387	-2.93917	-0.226221	Cancer Trained * Pre down vs Healthy Aged-matched Trained * Pre	-0.0333458	Cancer Trained * Pre down vs Healthy Aged-matched Trained * Pre	0.0276553	-0.187997	5.46883	-2.33855	-0.187997	Cancer Trained * Post down vs Cancer Untrained * Post	-0.026805	Cancer Trained * Post down vs Cancer Untrained * Post	0.000608643	-0.301696	15.3646	-3.91977	-0.301696	Cancer Trained * Post down vs Healthy Aged-matched Trained * Post	-0.0438552	Cancer Trained * Post down vs Healthy Aged-matched Trained * Post	4.88177	0.39436	0.403911	1
520088	cg18313018		0.0029819	18													0.96692	-0.00926714	0.00175465	-0.0418886	-0.00926714	Cancer Trained * Post down vs Cancer Trained * Pre	0.000897074	Cancer Trained * Post up vs Cancer Trained * Pre	0.861245	-0.0356658	0.0311877	-0.1766	-0.0356658	Healthy Aged-matched Trained * Post down vs Healthy Aged-matched Trained * Pre	0.000287782	Healthy Aged-matched Trained * Post up vs Healthy Aged-matched Trained * Pre	0.547629	-0.143044	0.37161	-0.609599	-0.143044	Cancer Untrained * Post down vs Cancer Untrained * Pre	-0.0170294	Cancer Untrained * Post down vs Cancer Untrained * Pre	0.966049	0.0100882	0.00184831	0.042992	0.0100882	Cancer Trained * Pre up vs Cancer Untrained * Pre	-0.00230632	Cancer Trained * Pre down vs Cancer Untrained * Pre	0.00481759	0.655255	9.56993	3.09353	0.655255	Cancer Trained * Pre up vs Healthy Aged-matched Trained * Pre	0.0600855	Cancer Trained * Pre up vs Healthy Aged-matched Trained * Pre	0.521438	0.143865	0.422875	0.650288	0.143865	Cancer Trained * Post up vs Cancer Untrained * Post	0.0156201	Cancer Trained * Post up vs Cancer Untrained * Post	0.00355409	0.681654	10.3566	3.21816	0.681654	Cancer Trained * Post up vs Healthy Aged-matched Trained * Post	0.0606948	Cancer Trained * Post up vs Healthy Aged-matched Trained * Post	4.88131	2.98639	3.05901	1
379195	cg27170739	LOC100128568	0.00298369	19										NR_046376;NM_134433;NM_000635	Body;Body;Body	LOC100128568;RFX2;RFX2	0.00891161	0.278201	8.04558	2.83647	0.278201	Cancer Trained * Post up vs Cancer Trained * Pre	0.0117091	Cancer Trained * Post up vs Cancer Trained * Pre	0.0756128	0.165974	3.43636	1.85374	0.165974	Healthy Aged-matched Trained * Post up vs Healthy Aged-matched Trained * Pre	0.00633916	Healthy Aged-matched Trained * Post up vs Healthy Aged-matched Trained * Pre	0.350165	-0.0990458	0.906481	-0.952093	-0.0990458	Cancer Untrained * Post down vs Cancer Untrained * Pre	-0.00409803	Cancer Untrained * Post down vs Cancer Untrained * Pre	0.0185473	-0.262018	6.34377	-2.51868	-0.262018	Cancer Trained * Pre down vs Cancer Untrained * Pre	-0.0113398	Cancer Trained * Pre down vs Cancer Untrained * Pre	0.00649606	-0.278852	8.81809	-2.96953	-0.278852	Cancer Trained * Pre down vs Healthy Aged-matched Trained * Pre	-0.011678	Cancer Trained * Pre down vs Healthy Aged-matched Trained * Pre	0.251123	0.11523	1.38028	1.17485	0.11523	Cancer Trained * Post up vs Cancer Untrained * Post	0.00446733	Cancer Trained * Post up vs Cancer Untrained * Post	0.0881777	-0.166624	3.14849	-1.7744	-0.166624	Cancer Trained * Post down vs Healthy Aged-matched Trained * Post	-0.00630805	Cancer Trained * Post down vs Healthy Aged-matched Trained * Post	4.88078	0.586895	0.601231	1
631491	cg15261702	GNG7	0.00298729	19		ENST00000382159.2	5'UTR	GNG7				N_Shore	chr19:2613932-2614133	NM_052847	5'UTR	GNG7	0.126467	0.223008	2.4993	1.58092	0.223008	Cancer Trained * Post up vs Cancer Trained * Pre	0.0349527	Cancer Trained * Post up vs Cancer Trained * Pre	0.401015	-0.110018	0.729944	-0.854368	-0.110018	Healthy Aged-matched Trained * Post down vs Healthy Aged-matched Trained * Pre	-0.0168566	Healthy Aged-matched Trained * Post down vs Healthy Aged-matched Trained * Pre	0.382411	0.133031	0.790547	0.889127	0.133031	Cancer Untrained * Post up vs Cancer Untrained * Pre	0.0199004	Cancer Untrained * Post up vs Cancer Untrained * Pre	0.724281	-0.0533749	0.127262	-0.356738	-0.0533749	Cancer Trained * Pre down vs Cancer Untrained * Pre	-0.00871657	Cancer Trained * Pre down vs Cancer Untrained * Pre	0.000452136	-0.545036	16.286	-4.0356	-0.545036	Cancer Trained * Pre down vs Healthy Aged-matched Trained * Pre	-0.0844127	Cancer Trained * Pre down vs Healthy Aged-matched Trained * Pre	0.797391	0.0366027	0.0673293	0.259479	0.0366027	Cancer Trained * Post up vs Cancer Untrained * Post	0.00633575	Cancer Trained * Post up vs Cancer Untrained * Post	0.12904	-0.212009	2.46419	-1.56977	-0.212009	Cancer Trained * Post down vs Healthy Aged-matched Trained * Post	-0.0326035	Cancer Trained * Post down vs Healthy Aged-matched Trained * Post	4.87972	1.21375	1.24366	1
243553	cg00379830		0.00299433	16		ENST00000574387.1;ENST00000571404.1	TSS1500;TSS1500	RP11-473M20.9;RP11-473M20.9		Unclassified	16:3136851-3138022	N_Shore	chr16:3139033-3140536				0.965555	-0.00477896	0.00190261	-0.0436189	-0.00477896	Cancer Trained * Post down vs Cancer Trained * Pre	-0.000876856	Cancer Trained * Post down vs Cancer Trained * Pre	0.387436	0.0879771	0.773754	0.879633	0.0879771	Healthy Aged-matched Trained * Post up vs Healthy Aged-matched Trained * Pre	0.0151955	Healthy Aged-matched Trained * Post up vs Healthy Aged-matched Trained * Pre	0.617578	0.0587528	0.255615	0.505584	0.0587528	Cancer Untrained * Post up vs Cancer Untrained * Pre	0.0101302	Cancer Untrained * Post up vs Cancer Untrained * Pre	0.0110517	0.318947	7.53296	2.74462	0.318947	Cancer Trained * Pre up vs Cancer Untrained * Pre	0.0548066	Cancer Trained * Pre up vs Cancer Untrained * Pre	0.00103949	0.389158	13.7633	3.70989	0.389158	Cancer Trained * Pre up vs Healthy Aged-matched Trained * Pre	0.0669337	Cancer Trained * Pre up vs Healthy Aged-matched Trained * Pre	0.0280997	0.255415	5.43469	2.33124	0.255415	Cancer Trained * Post up vs Cancer Untrained * Post	0.0437996	Cancer Trained * Post up vs Cancer Untrained * Post	0.00914202	0.296402	7.98422	2.82564	0.296402	Cancer Trained * Post up vs Healthy Aged-matched Trained * Post	0.0508613	Cancer Trained * Post up vs Healthy Aged-matched Trained * Post	4.87764	0.731876	0.750236	1
698910	cg04959118		0.0029946	16						Unclassified_Cell_type_specific	16:3398672-3399032						0.3716	-0.0683803	0.827794	-0.909832	-0.0683803	Cancer Trained * Post down vs Cancer Trained * Pre	-0.0117534	Cancer Trained * Post down vs Cancer Trained * Pre	0.164529	-0.0982476	2.05062	-1.432	-0.0982476	Healthy Aged-matched Trained * Post down vs Healthy Aged-matched Trained * Pre	-0.016983	Healthy Aged-matched Trained * Post down vs Healthy Aged-matched Trained * Pre	0.14425	0.120162	2.27216	1.50737	0.120162	Cancer Untrained * Post up vs Cancer Untrained * Pre	0.0206511	Cancer Untrained * Post up vs Cancer Untrained * Pre	0.569645	0.0459308	0.331983	0.576179	0.0459308	Cancer Trained * Pre up vs Cancer Untrained * Pre	0.00784344	Cancer Trained * Pre up vs Cancer Untrained * Pre	0.0040078	-0.228041	10.0432	-3.16911	-0.228041	Cancer Trained * Pre down vs Healthy Aged-matched Trained * Pre	-0.0393992	Cancer Trained * Pre down vs Healthy Aged-matched Trained * Pre	0.0693683	-0.142611	3.60053	-1.89751	-0.142611	Cancer Trained * Post down vs Cancer Untrained * Post	-0.024561	Cancer Trained * Post down vs Cancer Untrained * Post	0.0108119	-0.198173	7.58472	-2.75404	-0.198173	Cancer Trained * Post down vs Healthy Aged-matched Trained * Post	-0.0341697	Cancer Trained * Post down vs Healthy Aged-matched Trained * Post	4.87756	0.344391	0.353036	1
808189	cg14328641	MS4A3	0.00299783	11		ENST00000395032.2;ENST00000528298.1;ENST00000278865.3;ENST00000525686.1	TSS1500;TSS1500;TSS1500;TSS1500	MS4A3;MS4A3;MS4A3;MS4A3						NM_001031809;NM_006138;NM_001031666	TSS1500;TSS1500;TSS1500	MS4A3;MS4A3;MS4A3	0.368825	0.0728758	0.83761	0.91521	0.0728758	Cancer Trained * Post up vs Cancer Trained * Pre	0.0115682	Cancer Trained * Post up vs Cancer Trained * Pre	0.30601	0.0759626	1.09208	1.04503	0.0759626	Healthy Aged-matched Trained * Post up vs Healthy Aged-matched Trained * Pre	0.0126723	Healthy Aged-matched Trained * Post up vs Healthy Aged-matched Trained * Pre	0.0672407	-0.161585	3.66035	-1.9132	-0.161585	Cancer Untrained * Post down vs Cancer Untrained * Pre	-0.0260514	Cancer Untrained * Post down vs Cancer Untrained * Pre	0.978827	0.00226397	0.000718561	0.026806	0.00226397	Cancer Trained * Pre up vs Cancer Untrained * Pre	0.000786418	Cancer Trained * Pre up vs Cancer Untrained * Pre	0.00491135	0.235237	9.52081	3.08558	0.235237	Cancer Trained * Pre up vs Healthy Aged-matched Trained * Pre	0.0386499	Cancer Trained * Pre up vs Healthy Aged-matched Trained * Pre	0.00644376	0.236724	8.83815	2.9729	0.236724	Cancer Trained * Post up vs Cancer Untrained * Post	0.038406	Cancer Trained * Post up vs Cancer Untrained * Post	0.00541677	0.23215	9.27259	3.04509	0.23215	Cancer Trained * Post up vs Healthy Aged-matched Trained * Post	0.0375458	Cancer Trained * Post up vs Healthy Aged-matched Trained * Post	4.87661	0.386502	0.396282	1
284082	cg22464549	KIAA1919	0.00299883	6										NM_153369	Body	KIAA1919	0.387343	-0.170858	0.774062	-0.879808	-0.170858	Cancer Trained * Post down vs Cancer Trained * Pre	-0.0126629	Cancer Trained * Post down vs Cancer Trained * Pre	0.252255	-0.207767	1.37353	-1.17198	-0.207767	Healthy Aged-matched Trained * Post down vs Healthy Aged-matched Trained * Pre	-0.0234854	Healthy Aged-matched Trained * Post down vs Healthy Aged-matched Trained * Pre	0.384044	0.182504	0.785052	0.886031	0.182504	Cancer Untrained * Post up vs Cancer Untrained * Pre	0.0176649	Cancer Untrained * Post up vs Cancer Untrained * Pre	0.0130977	0.550238	7.13598	2.67132	0.550238	Cancer Trained * Pre up vs Cancer Untrained * Pre	0.0472203	Cancer Trained * Pre up vs Cancer Untrained * Pre	0.00399587	0.589464	10.051	3.17033	0.589464	Cancer Trained * Pre up vs Healthy Aged-matched Trained * Pre	0.0506828	Cancer Trained * Pre up vs Healthy Aged-matched Trained * Pre	0.320399	0.196876	1.02775	1.01378	0.196876	Cancer Trained * Post up vs Cancer Untrained * Post	0.0168924	Cancer Trained * Post up vs Cancer Untrained * Post	0.00244958	0.626373	11.349	3.36883	0.626373	Cancer Trained * Post up vs Healthy Aged-matched Trained * Post	0.0615054	Cancer Trained * Post up vs Healthy Aged-matched Trained * Post	4.87631	2.29878	2.35709	1
731748	cg17335387		0.00300965	5													0.614185	-0.0947837	0.260603	-0.510492	-0.0947837	Cancer Trained * Post down vs Cancer Trained * Pre	-0.0156989	Cancer Trained * Post down vs Cancer Trained * Pre	0.919645	0.0172722	0.0103846	0.101905	0.0172722	Healthy Aged-matched Trained * Post up vs Healthy Aged-matched Trained * Pre	0.00342001	Healthy Aged-matched Trained * Post up vs Healthy Aged-matched Trained * Pre	0.802354	0.0498198	0.0639974	0.252977	0.0498198	Cancer Untrained * Post up vs Cancer Untrained * Pre	0.00849704	Cancer Untrained * Post up vs Cancer Untrained * Pre	0.46296	-0.146801	0.555674	-0.745436	-0.146801	Cancer Trained * Pre down vs Cancer Untrained * Pre	-0.0251513	Cancer Trained * Pre down vs Cancer Untrained * Pre	0.00488169	-0.548957	9.53624	-3.08808	-0.548957	Cancer Trained * Pre down vs Healthy Aged-matched Trained * Pre	-0.0938782	Cancer Trained * Pre down vs Healthy Aged-matched Trained * Pre	0.12911	-0.291405	2.46323	-1.56947	-0.291405	Cancer Trained * Post down vs Cancer Untrained * Post	-0.0493472	Cancer Trained * Post down vs Cancer Untrained * Post	0.00101719	-0.661013	13.8268	-3.71843	-0.661013	Cancer Trained * Post down vs Healthy Aged-matched Trained * Post	-0.112997	Cancer Trained * Post down vs Healthy Aged-matched Trained * Post	4.87313	2.09994	2.15461	1
548013	cg05887469	TRAPPC11	0.00302356	4		ENST00000506426.1;ENST00000511955.1;ENST00000505676.1	TSS1500;TSS200;3'UTR	TRAPPC11;TRAPPC11;TRAPPC11						NM_199053;NM_021942	Body;Body	TRAPPC11;TRAPPC11	0.000200703	0.348513	18.9251	4.3503	0.348513	Cancer Trained * Post up vs Cancer Trained * Pre	0.0144033	Cancer Trained * Post up vs Cancer Trained * Pre	0.996848	0.000291785	1.59187e-05	0.00398982	0.000291785	Healthy Aged-matched Trained * Post up vs Healthy Aged-matched Trained * Pre	-7.5678e-05	Healthy Aged-matched Trained * Post down vs Healthy Aged-matched Trained * Pre	0.141735	0.128928	2.30221	1.5173	0.128928	Cancer Untrained * Post up vs Cancer Untrained * Pre	0.005226	Cancer Untrained * Post up vs Cancer Untrained * Pre	0.354213	-0.080212	0.891101	-0.943982	-0.080212	Cancer Trained * Pre down vs Cancer Untrained * Pre	-0.00375866	Cancer Trained * Pre down vs Cancer Untrained * Pre	0.00389394	-0.24398	10.1181	-3.18089	-0.24398	Cancer Trained * Pre down vs Healthy Aged-matched Trained * Pre	-0.0105435	Cancer Trained * Pre down vs Healthy Aged-matched Trained * Pre	0.0942093	0.139372	3.02659	1.73971	0.139372	Cancer Trained * Post up vs Cancer Untrained * Post	0.0054186	Cancer Trained * Post up vs Cancer Untrained * Post	0.186269	0.104241	1.84699	1.35904	0.104241	Cancer Trained * Post up vs Healthy Aged-matched Trained * Post	0.00393541	Cancer Trained * Post up vs Healthy Aged-matched Trained * Post	4.86906	0.39062	0.401125	1
253639	cg19923360	TMEM50A	0.00303284	1		ENST00000516706.1;ENST00000498135.1;ENST00000491936.1;ENST00000480937.1;ENST00000468704	TSS1500;5'UTR;5'UTR;5'UTR;5'UTR	U6;TMEM50A;TMEM50A;TMEM50A;TMEM50A				S_Shore	chr1:25664286-25665398	NM_014313	Body	TMEM50A	0.832083	0.0198559	0.0459071	0.214259	0.0198559	Cancer Trained * Post up vs Cancer Trained * Pre	0.00160226	Cancer Trained * Post up vs Cancer Trained * Pre	0.0748491	0.157261	3.45559	1.85892	0.157261	Healthy Aged-matched Trained * Post up vs Healthy Aged-matched Trained * Pre	0.0201171	Healthy Aged-matched Trained * Post up vs Healthy Aged-matched Trained * Pre	0.368824	-0.0899596	0.837613	-0.915212	-0.0899596	Cancer Untrained * Post down vs Cancer Untrained * Pre	-0.0110546	Cancer Untrained * Post down vs Cancer Untrained * Pre	0.160812	0.142057	2.08869	1.44523	0.142057	Cancer Trained * Pre up vs Cancer Untrained * Pre	0.0174062	Cancer Trained * Pre up vs Cancer Untrained * Pre	0.000688503	0.343514	14.9892	3.87159	0.343514	Cancer Trained * Pre up vs Healthy Aged-matched Trained * Pre	0.0430354	Cancer Trained * Pre up vs Healthy Aged-matched Trained * Pre	0.0117604	0.251873	7.38691	2.71789	0.251873	Cancer Trained * Post up vs Cancer Untrained * Post	0.0300631	Cancer Trained * Post up vs Cancer Untrained * Post	0.0286109	0.206109	5.39616	2.32296	0.206109	Cancer Trained * Post up vs Healthy Aged-matched Trained * Post	0.0245205	Cancer Trained * Post up vs Healthy Aged-matched Trained * Post	4.86636	0.522412	0.536759	1
63161	cg24254377	LDLRAD2	0.00303712	1		ENST00000543870.1;ENST00000481644.1;ENST00000344642.2;ENST00000486901.1	3'UTR;3'UTR;3'UTR;3'UTR	LDLRAD2;HSPG2;LDLRAD2;HSPG2				S_Shore	chr1:22149683-22149897	NM_001013693;NM_005529	3'UTR;Body	LDLRAD2;HSPG2	0.000286216	0.439293	17.7496	4.21302	0.439293	Cancer Trained * Post up vs Cancer Trained * Pre	0.0132002	Cancer Trained * Post up vs Cancer Trained * Pre	0.825159	0.0212497	0.0498385	0.223245	0.0212497	Healthy Aged-matched Trained * Post up vs Healthy Aged-matched Trained * Pre	0.000424176	Healthy Aged-matched Trained * Post up vs Healthy Aged-matched Trained * Pre	0.174882	0.154431	1.94982	1.39636	0.154431	Cancer Untrained * Post up vs Cancer Untrained * Pre	0.00452376	Cancer Untrained * Post up vs Cancer Untrained * Pre	0.148637	-0.164828	2.2212	-1.49037	-0.164828	Cancer Trained * Pre down vs Cancer Untrained * Pre	-0.00566867	Cancer Trained * Pre down vs Cancer Untrained * Pre	0.00168168	-0.351344	12.3861	-3.51938	-0.351344	Cancer Trained * Pre down vs Healthy Aged-matched Trained * Pre	-0.0110759	Cancer Trained * Pre down vs Healthy Aged-matched Trained * Pre	0.260548	0.120034	1.32523	1.15118	0.120034	Cancer Trained * Post up vs Cancer Untrained * Post	0.00300778	Cancer Trained * Post up vs Cancer Untrained * Post	0.510179	0.0666993	0.446385	0.66812	0.0666993	Cancer Trained * Post up vs Healthy Aged-matched Trained * Post	0.0017001	Cancer Trained * Post up vs Healthy Aged-matched Trained * Post	4.86511	0.661186	0.679519	1
410896	cg03863591		0.00303806	4		ENST00000506140.1	5'UTR	PPP2R2C		Unclassified_Cell_type_specific	4:6564470-6566267	Island	chr4:6564751-6565185				0.000788439	-0.517373	14.5811	-3.81852	-0.517373	Cancer Trained * Post down vs Cancer Trained * Pre	-0.0352962	Cancer Trained * Post down vs Cancer Trained * Pre	0.0654665	0.238296	3.7119	1.92663	0.238296	Healthy Aged-matched Trained * Post up vs Healthy Aged-matched Trained * Pre	0.016456	Healthy Aged-matched Trained * Post up vs Healthy Aged-matched Trained * Pre	0.847258	0.0279697	0.0378795	0.194627	0.0279697	Cancer Untrained * Post up vs Cancer Untrained * Pre	-4.50239e-05	Cancer Untrained * Post down vs Cancer Untrained * Pre	0.420857	0.117613	0.669793	0.818409	0.117613	Cancer Trained * Pre up vs Cancer Untrained * Pre	0.00673008	Cancer Trained * Pre up vs Cancer Untrained * Pre	0.00188545	0.450625	12.067	3.47377	0.450625	Cancer Trained * Pre up vs Healthy Aged-matched Trained * Pre	0.031	Cancer Trained * Pre up vs Healthy Aged-matched Trained * Pre	0.00412911	-0.42773	9.966	-3.1569	-0.42773	Cancer Trained * Post down vs Cancer Untrained * Post	-0.0285211	Cancer Trained * Post down vs Cancer Untrained * Post	0.026883	-0.305044	5.52963	-2.35152	-0.305044	Cancer Trained * Post down vs Healthy Aged-matched Trained * Post	-0.0207522	Cancer Trained * Post down vs Healthy Aged-matched Trained * Post	4.86484	1.11634	1.14736	1
804745	cg07366871		0.0030569	7													0.746512	-0.245768	0.106822	-0.326836	-0.245768	Cancer Trained * Post down vs Cancer Trained * Pre	-0.0193737	Cancer Trained * Post down vs Cancer Trained * Pre	0.993117	0.00598096	7.59158e-05	0.00871297	0.00598096	Healthy Aged-matched Trained * Post up vs Healthy Aged-matched Trained * Pre	-0.00194384	Healthy Aged-matched Trained * Post down vs Healthy Aged-matched Trained * Pre	0.779737	-0.225472	0.0799176	-0.282697	-0.225472	Cancer Untrained * Post down vs Cancer Untrained * Pre	-0.0296639	Cancer Untrained * Post down vs Cancer Untrained * Pre	0.580645	-0.446427	0.313298	-0.55973	-0.446427	Cancer Trained * Pre down vs Cancer Untrained * Pre	-0.0541394	Cancer Trained * Pre down vs Cancer Untrained * Pre	0.00514854	-2.20744	9.40101	-3.06611	-2.20744	Cancer Trained * Pre down vs Healthy Aged-matched Trained * Pre	-0.296453	Cancer Trained * Pre down vs Healthy Aged-matched Trained * Pre	0.540432	-0.466723	0.385236	-0.620674	-0.466723	Cancer Trained * Post down vs Cancer Untrained * Post	-0.0438493	Cancer Trained * Post down vs Cancer Untrained * Post	0.00217938	-2.45919	11.6676	-3.41578	-2.45919	Cancer Trained * Post down vs Healthy Aged-matched Trained * Post	-0.313883	Cancer Trained * Post down vs Healthy Aged-matched Trained * Post	4.85938	34.3465	35.3404	1
103946	cg03078851	SLC30A1	0.00305806	1		ENST00000367001.4	TSS200	SLC30A1				Island	chr1:211751121-211753177	NM_021194	TSS200	SLC30A1	0.00159959	-0.384929	12.5266	-3.5393	-0.384929	Cancer Trained * Post down vs Cancer Trained * Pre	-0.00406162	Cancer Trained * Post down vs Cancer Trained * Pre	0.186981	-0.134703	1.84082	-1.35677	-0.134703	Healthy Aged-matched Trained * Post down vs Healthy Aged-matched Trained * Pre	-0.00127985	Healthy Aged-matched Trained * Post down vs Healthy Aged-matched Trained * Pre	0.112654	-0.189668	2.70339	-1.6442	-0.189668	Cancer Untrained * Post down vs Cancer Untrained * Pre	-0.00181157	Cancer Untrained * Post down vs Cancer Untrained * Pre	0.140709	0.175502	2.31465	1.5214	0.175502	Cancer Trained * Pre up vs Cancer Untrained * Pre	0.0020482	Cancer Trained * Pre up vs Cancer Untrained * Pre	0.00483708	0.321951	9.55963	3.09187	0.321951	Cancer Trained * Pre up vs Healthy Aged-matched Trained * Pre	0.00343203	Cancer Trained * Pre up vs Healthy Aged-matched Trained * Pre	0.857302	-0.0197589	0.0330064	-0.181677	-0.0197589	Cancer Trained * Post down vs Cancer Untrained * Post	-0.000201846	Cancer Trained * Post down vs Cancer Untrained * Post	0.497283	0.0717252	0.474466	0.688815	0.0717252	Cancer Trained * Post up vs Healthy Aged-matched Trained * Post	0.00065026	Cancer Trained * Post up vs Healthy Aged-matched Trained * Post	4.85905	0.718436	0.739277	1
82238	cg21687740		0.00306238	1								Island	chr1:157164538-157165135				0.906072	0.0282119	0.0142078	0.119197	0.0282119	Cancer Trained * Post up vs Cancer Trained * Pre	0.0010253	Cancer Trained * Post up vs Cancer Trained * Pre	0.0197332	-0.538231	6.20558	-2.4911	-0.538231	Healthy Aged-matched Trained * Post down vs Healthy Aged-matched Trained * Pre	-0.0740519	Healthy Aged-matched Trained * Post down vs Healthy Aged-matched Trained * Pre	0.986451	0.00430604	0.000294216	0.0171527	0.00430604	Cancer Untrained * Post up vs Cancer Untrained * Pre	0.00240087	Cancer Untrained * Post up vs Cancer Untrained * Pre	0.570029	-0.1445	0.331318	-0.575602	-0.1445	Cancer Trained * Pre down vs Cancer Untrained * Pre	-0.0149833	Cancer Trained * Pre down vs Cancer Untrained * Pre	0.000410871	-0.922926	16.5877	-4.0728	-0.922926	Cancer Trained * Pre down vs Healthy Aged-matched Trained * Pre	-0.119177	Cancer Trained * Pre down vs Healthy Aged-matched Trained * Pre	0.61486	-0.120594	0.259606	-0.509515	-0.120594	Cancer Trained * Post down vs Cancer Untrained * Post	-0.0163589	Cancer Trained * Post down vs Cancer Untrained * Post	0.12826	-0.356483	2.47475	-1.57313	-0.356483	Cancer Trained * Post down vs Healthy Aged-matched Trained * Post	-0.0440999	Cancer Trained * Post down vs Healthy Aged-matched Trained * Post	4.8578	3.40162	3.50119	1
482898	cg21275758		0.0030641	7					chr7:105711914-105711914	Promoter_Associated	7:105711724-105712748						0.312092	-0.0778884	1.0644	-1.0317	-0.0778884	Cancer Trained * Post down vs Cancer Trained * Pre	-0.0115253	Cancer Trained * Post down vs Cancer Trained * Pre	0.976551	-0.00204609	0.000881431	-0.0296889	-0.00204609	Healthy Aged-matched Trained * Post down vs Healthy Aged-matched Trained * Pre	-0.000364264	Healthy Aged-matched Trained * Post down vs Healthy Aged-matched Trained * Pre	0.633529	0.03865	0.232972	0.482672	0.03865	Cancer Untrained * Post up vs Cancer Untrained * Pre	0.00574774	Cancer Untrained * Post up vs Cancer Untrained * Pre	0.000617748	0.313411	15.3192	3.91397	0.313411	Cancer Trained * Pre up vs Cancer Untrained * Pre	0.0482668	Cancer Trained * Pre up vs Cancer Untrained * Pre	0.00635091	0.215323	8.8742	2.97896	0.215323	Cancer Trained * Pre up vs Healthy Aged-matched Trained * Pre	0.0328193	Cancer Trained * Pre up vs Healthy Aged-matched Trained * Pre	0.015155	0.196873	6.80034	2.60775	0.196873	Cancer Trained * Post up vs Cancer Untrained * Post	0.0309938	Cancer Trained * Post up vs Cancer Untrained * Post	0.0650672	0.139481	3.72372	1.92969	0.139481	Cancer Trained * Post up vs Healthy Aged-matched Trained * Post	0.0216583	Cancer Trained * Post up vs Healthy Aged-matched Trained * Post	4.85731	0.346057	0.356223	1
345730	cg11554668	ATOH7	0.00306869	10		ENST00000373673.3	TSS1500	ATOH7				S_Shore	chr10:69990893-69991523	NM_145178	TSS1500	ATOH7	0.00165975	0.253221	12.4229	3.52461	0.253221	Cancer Trained * Post up vs Cancer Trained * Pre	0.0121639	Cancer Trained * Post up vs Cancer Trained * Pre	0.929432	0.00586689	0.00800234	0.0894558	0.00586689	Healthy Aged-matched Trained * Post up vs Healthy Aged-matched Trained * Pre	0.000299672	Healthy Aged-matched Trained * Post up vs Healthy Aged-matched Trained * Pre	0.0961051	0.131768	2.99012	1.7292	0.131768	Cancer Untrained * Post up vs Cancer Untrained * Pre	0.00679391	Cancer Untrained * Post up vs Cancer Untrained * Pre	0.74424	0.0251373	0.108819	0.329878	0.0251373	Cancer Trained * Pre up vs Cancer Untrained * Pre	0.0013006	Cancer Trained * Pre up vs Cancer Untrained * Pre	0.00924506	-0.194035	7.95733	-2.82087	-0.194035	Cancer Trained * Pre down vs Healthy Aged-matched Trained * Pre	-0.00947447	Cancer Trained * Pre down vs Healthy Aged-matched Trained * Pre	0.0520053	0.146591	4.16326	2.04041	0.146591	Cancer Trained * Post up vs Cancer Untrained * Post	0.00667062	Cancer Trained * Post up vs Cancer Untrained * Post	0.445512	0.05332	0.600883	0.775166	0.05332	Cancer Trained * Post up vs Healthy Aged-matched Trained * Post	0.00238978	Cancer Trained * Post up vs Healthy Aged-matched Trained * Post	4.85599	0.313305	0.322596	1
623694	cg21161126	LPAR1	0.00307541	9										NM_001401;NM_057159	Body;Body	LPAR1;LPAR1	0.625977	0.11743	0.243527	0.493485	0.11743	Cancer Trained * Post up vs Cancer Trained * Pre	0.0188818	Cancer Trained * Post up vs Cancer Trained * Pre	0.0832897	-0.391886	3.25453	-1.80403	-0.391886	Healthy Aged-matched Trained * Post down vs Healthy Aged-matched Trained * Pre	-0.0472342	Healthy Aged-matched Trained * Post down vs Healthy Aged-matched Trained * Pre	0.677956	-0.106047	0.176536	-0.420162	-0.106047	Cancer Untrained * Post down vs Cancer Untrained * Pre	-0.0158223	Cancer Untrained * Post down vs Cancer Untrained * Pre	0.220002	-0.317523	1.58266	-1.25804	-0.317523	Cancer Trained * Pre down vs Cancer Untrained * Pre	-0.0477009	Cancer Trained * Pre down vs Cancer Untrained * Pre	0.000291688	-0.958184	17.6878	-4.20569	-0.958184	Cancer Trained * Pre down vs Healthy Aged-matched Trained * Pre	-0.125331	Cancer Trained * Pre down vs Healthy Aged-matched Trained * Pre	0.696036	-0.0940458	0.156195	-0.395215	-0.0940458	Cancer Trained * Post down vs Cancer Untrained * Post	-0.0129969	Cancer Trained * Post down vs Cancer Untrained * Post	0.0599893	-0.448868	3.88162	-1.97018	-0.448868	Cancer Trained * Post down vs Healthy Aged-matched Trained * Post	-0.0592147	Cancer Trained * Post down vs Healthy Aged-matched Trained * Post	4.85406	3.43579	3.53909	1
670805	cg03584182		0.00307655	2						Unclassified	2:91816167-91817584						0.737245	0.0391311	0.115099	0.339263	0.0391311	Cancer Trained * Post up vs Cancer Trained * Pre	0.00668128	Cancer Trained * Post up vs Cancer Trained * Pre	0.95962	-0.0053847	0.00261537	-0.0511407	-0.0053847	Healthy Aged-matched Trained * Post down vs Healthy Aged-matched Trained * Pre	-0.00101158	Healthy Aged-matched Trained * Post down vs Healthy Aged-matched Trained * Pre	0.728074	0.0430158	0.123632	0.351614	0.0430158	Cancer Untrained * Post up vs Cancer Untrained * Pre	0.00750076	Cancer Untrained * Post up vs Cancer Untrained * Pre	0.382694	0.108708	0.789592	0.88859	0.108708	Cancer Trained * Pre up vs Cancer Untrained * Pre	0.0183898	Cancer Trained * Pre up vs Cancer Untrained * Pre	0.00437604	0.345989	9.81616	3.13308	0.345989	Cancer Trained * Pre up vs Healthy Aged-matched Trained * Pre	0.0571095	Cancer Trained * Pre up vs Healthy Aged-matched Trained * Pre	0.372128	0.104824	0.825939	0.908812	0.104824	Cancer Trained * Post up vs Cancer Untrained * Post	0.0175703	Cancer Trained * Post up vs Cancer Untrained * Post	0.00161216	0.390505	12.5046	3.53619	0.390505	Cancer Trained * Post up vs Healthy Aged-matched Trained * Post	0.0648023	Cancer Trained * Post up vs Healthy Aged-matched Trained * Post	4.85373	0.807156	0.83148	1
791782	cg06184761	OR6K2	0.00308943	1		ENST00000359610.2	TSS1500	OR6K2						NM_001005279	TSS1500	OR6K2	0.589368	-0.160661	0.298984	-0.546794	-0.160661	Cancer Trained * Post down vs Cancer Trained * Pre	-0.0245038	Cancer Trained * Post down vs Cancer Trained * Pre	0.447389	0.207051	0.595884	0.771935	0.207051	Healthy Aged-matched Trained * Post up vs Healthy Aged-matched Trained * Pre	0.0347663	Healthy Aged-matched Trained * Post up vs Healthy Aged-matched Trained * Pre	0.465016	0.231234	0.550528	0.741976	0.231234	Cancer Untrained * Post up vs Cancer Untrained * Pre	0.0370546	Cancer Untrained * Post up vs Cancer Untrained * Pre	0.017331	0.794303	6.49602	2.54873	0.794303	Cancer Trained * Pre up vs Cancer Untrained * Pre	0.126241	Cancer Trained * Pre up vs Cancer Untrained * Pre	0.000470787	1.13085	16.1594	4.01987	1.13085	Cancer Trained * Pre up vs Healthy Aged-matched Trained * Pre	0.183957	Cancer Trained * Pre up vs Healthy Aged-matched Trained * Pre	0.183003	0.402408	1.87569	1.36956	0.402408	Cancer Trained * Post up vs Cancer Untrained * Post	0.0646825	Cancer Trained * Post up vs Cancer Untrained * Post	0.0119014	0.763136	7.35902	2.71275	0.763136	Cancer Trained * Post up vs Healthy Aged-matched Trained * Post	0.124687	Cancer Trained * Post up vs Healthy Aged-matched Trained * Post	4.85005	5.23394	5.39576	1
517665	cg03840694		0.00309378	7								N_Shore	chr7:139992321-139992574				0.125851	0.0939029	2.50784	1.58362	0.0939029	Cancer Trained * Post up vs Cancer Trained * Pre	0.0160986	Cancer Trained * Post up vs Cancer Trained * Pre	0.459052	0.0407077	0.565558	0.752036	0.0407077	Healthy Aged-matched Trained * Post up vs Healthy Aged-matched Trained * Pre	0.00691576	Healthy Aged-matched Trained * Post up vs Healthy Aged-matched Trained * Pre	0.677088	-0.0265012	0.17755	-0.421367	-0.0265012	Cancer Untrained * Post down vs Cancer Untrained * Pre	-0.00450746	Cancer Untrained * Post down vs Cancer Untrained * Pre	0.0662909	-0.120777	3.68775	-1.92035	-0.120777	Cancer Trained * Pre down vs Cancer Untrained * Pre	-0.0206863	Cancer Trained * Pre down vs Cancer Untrained * Pre	0.00129313	-0.205724	13.1311	-3.62368	-0.205724	Cancer Trained * Pre down vs Healthy Aged-matched Trained * Pre	-0.0350744	Cancer Trained * Pre down vs Healthy Aged-matched Trained * Pre	0.995025	-0.00037342	3.96587e-05	-0.00629751	-0.00037342	Cancer Trained * Post down vs Cancer Untrained * Post	-8.02755e-05	Cancer Trained * Post down vs Cancer Untrained * Post	0.0126416	-0.152528	7.21827	-2.68668	-0.152528	Cancer Trained * Post down vs Healthy Aged-matched Trained * Post	-0.0258916	Cancer Trained * Post down vs Healthy Aged-matched Trained * Post	4.84881	0.213109	0.219754	1
182305	cg11548184		0.00310151	7		ENST00000489552.1	5'UTR	DENND2A		Unclassified_Cell_type_specific	7:140356371-140356790						0.985374	0.010658	0.000342846	0.0185161	0.010658	Cancer Trained * Post up vs Cancer Trained * Pre	0.000266671	Cancer Trained * Post up vs Cancer Trained * Pre	0.823656	0.118331	0.0507139	0.225198	0.118331	Healthy Aged-matched Trained * Post up vs Healthy Aged-matched Trained * Pre	0.00852471	Healthy Aged-matched Trained * Post up vs Healthy Aged-matched Trained * Pre	0.663778	-0.268579	0.193526	-0.439915	-0.268579	Cancer Untrained * Post down vs Cancer Untrained * Pre	-0.0186452	Cancer Untrained * Post down vs Cancer Untrained * Pre	0.216931	-0.773363	1.60458	-1.26672	-0.773363	Cancer Trained * Pre down vs Cancer Untrained * Pre	-0.0556569	Cancer Trained * Pre down vs Cancer Untrained * Pre	0.00307274	-1.80613	10.7407	-3.2773	-1.80613	Cancer Trained * Pre down vs Healthy Aged-matched Trained * Pre	-0.139606	Cancer Trained * Pre down vs Healthy Aged-matched Trained * Pre	0.398805	-0.494126	0.73692	-0.858441	-0.494126	Cancer Trained * Post down vs Cancer Untrained * Post	-0.036745	Cancer Trained * Post down vs Cancer Untrained * Post	0.0018906	-1.9138	12.0595	-3.47268	-1.9138	Cancer Trained * Post down vs Healthy Aged-matched Trained * Post	-0.147864	Cancer Trained * Post down vs Healthy Aged-matched Trained * Post	4.84661	20.0725	20.7078	1
435863	cg05465459	TSPAN5	0.00310188	4		ENST00000509168.1;ENST00000507167.1;ENST00000515287.1;ENST00000511800.1;ENST00000511651	3'UTR;3'UTR;5'UTR;5'UTR;5'UTR;5'UTR	TSPAN5;TSPAN5;TSPAN5;TSPAN5;TSPAN5;TSPAN5						NM_005723	Body	TSPAN5	0.788853	-0.0364818	0.073272	-0.270688	-0.0364818	Cancer Trained * Post down vs Cancer Trained * Pre	-0.00538783	Cancer Trained * Post down vs Cancer Trained * Pre	0.867433	-0.0207487	0.0284411	-0.168645	-0.0207487	Healthy Aged-matched Trained * Post down vs Healthy Aged-matched Trained * Pre	-0.00336432	Healthy Aged-matched Trained * Post down vs Healthy Aged-matched Trained * Pre	0.470646	-0.104718	0.536629	-0.73255	-0.104718	Cancer Untrained * Post down vs Cancer Untrained * Pre	-0.0148302	Cancer Untrained * Post down vs Cancer Untrained * Pre	0.00415095	-0.450969	9.95236	-3.15474	-0.450969	Cancer Trained * Pre down vs Cancer Untrained * Pre	-0.0657624	Cancer Trained * Pre down vs Cancer Untrained * Pre	0.00703994	-0.378837	8.61943	-2.93589	-0.378837	Cancer Trained * Pre down vs Healthy Aged-matched Trained * Pre	-0.0561972	Cancer Trained * Pre down vs Healthy Aged-matched Trained * Pre	0.00884191	-0.382733	8.06449	-2.8398	-0.382733	Cancer Trained * Post down vs Cancer Untrained * Post	-0.05632	Cancer Trained * Post down vs Cancer Untrained * Post	0.00525284	-0.39457	9.35023	-3.05781	-0.39457	Cancer Trained * Post down vs Healthy Aged-matched Trained * Post	-0.0582207	Cancer Trained * Post down vs Healthy Aged-matched Trained * Post	4.84651	1.10041	1.13526	1
463001	cg24714094	GNAZ	0.00311567	22		ENST00000248996.4	3'UTR	GNAZ						NM_002073;NM_014433	3'UTR;Body	GNAZ;RTDR1	0.737853	0.0528437	0.114546	0.338447	0.0528437	Cancer Trained * Post up vs Cancer Trained * Pre	0.0087893	Cancer Trained * Post up vs Cancer Trained * Pre	0.35241	0.135062	0.897922	0.947587	0.135062	Healthy Aged-matched Trained * Post up vs Healthy Aged-matched Trained * Pre	0.0226999	Healthy Aged-matched Trained * Post up vs Healthy Aged-matched Trained * Pre	0.502309	-0.112731	0.463372	-0.680715	-0.112731	Cancer Untrained * Post down vs Cancer Untrained * Pre	-0.0186945	Cancer Untrained * Post down vs Cancer Untrained * Pre	0.00413857	-0.52265	9.96008	-3.15596	-0.52265	Cancer Trained * Pre down vs Cancer Untrained * Pre	-0.0841149	Cancer Trained * Pre down vs Cancer Untrained * Pre	0.00894928	-0.423754	8.03543	-2.83468	-0.423754	Cancer Trained * Pre down vs Healthy Aged-matched Trained * Pre	-0.0678454	Cancer Trained * Pre down vs Healthy Aged-matched Trained * Pre	0.030935	-0.357075	5.23013	-2.28695	-0.357075	Cancer Trained * Post down vs Cancer Untrained * Post	-0.0566311	Cancer Trained * Post down vs Cancer Untrained * Post	0.00235495	-0.505971	11.456	-3.38468	-0.505971	Cancer Trained * Post down vs Healthy Aged-matched Trained * Post	-0.0817559	Cancer Trained * Post down vs Healthy Aged-matched Trained * Post	4.8426	1.47569	1.52365	1
461401	cg18436008		0.00312133	10													0.435861	0.118565	0.627127	0.791914	0.118565	Cancer Trained * Post up vs Cancer Trained * Pre	0.0137821	Cancer Trained * Post up vs Cancer Trained * Pre	0.911544	0.0153377	0.0125935	0.112221	0.0153377	Healthy Aged-matched Trained * Post up vs Healthy Aged-matched Trained * Pre	0.00341496	Healthy Aged-matched Trained * Post up vs Healthy Aged-matched Trained * Pre	0.826187	0.0352396	0.0492439	0.22191	0.0352396	Cancer Untrained * Post up vs Cancer Untrained * Pre	0.0045743	Cancer Untrained * Post up vs Cancer Untrained * Pre	0.0148094	-0.415716	6.85308	-2.61784	-0.415716	Cancer Trained * Pre down vs Cancer Untrained * Pre	-0.05341	Cancer Trained * Pre down vs Cancer Untrained * Pre	0.00114005	-0.526576	13.4944	-3.67348	-0.526576	Cancer Trained * Pre down vs Healthy Aged-matched Trained * Pre	-0.0685101	Cancer Trained * Pre down vs Healthy Aged-matched Trained * Pre	0.0357091	-0.332391	4.92882	-2.22009	-0.332391	Cancer Trained * Post down vs Cancer Untrained * Post	-0.0442022	Cancer Trained * Post down vs Cancer Untrained * Post	0.00675244	-0.423349	8.72226	-2.95335	-0.423349	Cancer Trained * Post down vs Healthy Aged-matched Trained * Post	-0.058143	Cancer Trained * Post down vs Healthy Aged-matched Trained * Post	4.841	1.35644	1.40099	1
105618	cg23206888		0.0031448	2		ENST00000430555.1;ENST00000415434.1;ENST00000457686.1;ENST00000429947.1	5'UTR;5'UTR;5'UTR;5'UTR	AC131097.3;AC131097.3;AC131097.3;AC131097.3				Island	chr2:242832999-242833229				0.000123339	0.583745	20.5956	4.53824	0.583745	Cancer Trained * Post up vs Cancer Trained * Pre	0.0149274	Cancer Trained * Post up vs Cancer Trained * Pre	0.635215	0.056393	0.230653	0.480264	0.056393	Healthy Aged-matched Trained * Post up vs Healthy Aged-matched Trained * Pre	0.00110794	Healthy Aged-matched Trained * Post up vs Healthy Aged-matched Trained * Pre	0.912181	0.0151996	0.012412	0.111409	0.0151996	Cancer Untrained * Post up vs Cancer Untrained * Pre	0.00019643	Cancer Untrained * Post up vs Cancer Untrained * Pre	0.0152656	-0.355342	6.78374	-2.60456	-0.355342	Cancer Trained * Pre down vs Cancer Untrained * Pre	-0.00971529	Cancer Trained * Pre down vs Cancer Untrained * Pre	0.00212532	-0.421901	11.7365	-3.42585	-0.421901	Cancer Trained * Pre down vs Healthy Aged-matched Trained * Pre	-0.0111314	Cancer Trained * Pre down vs Healthy Aged-matched Trained * Pre	0.109913	0.213203	2.74735	1.65751	0.213203	Cancer Trained * Post up vs Cancer Untrained * Post	0.00501568	Cancer Trained * Post up vs Cancer Untrained * Post	0.399984	0.105451	0.73319	0.856265	0.105451	Cancer Trained * Post up vs Healthy Aged-matched Trained * Post	0.00268806	Cancer Trained * Post up vs Healthy Aged-matched Trained * Post	4.8344	0.999826	1.03407	1
305707	cg20190922	DAAM2	0.00315475	6		ENST00000274867.4;ENST00000398904.2	5'UTR;5'UTR	DAAM2;DAAM2						NM_015345	5'UTR	DAAM2	0.103126	0.309009	2.86198	1.69174	0.309009	Cancer Trained * Post up vs Cancer Trained * Pre	0.0232739	Cancer Trained * Post up vs Cancer Trained * Pre	0.00221729	0.568404	11.6204	3.40887	0.568404	Healthy Aged-matched Trained * Post up vs Healthy Aged-matched Trained * Pre	0.0526393	Healthy Aged-matched Trained * Post up vs Healthy Aged-matched Trained * Pre	0.767722	0.0578479	0.0891553	0.298589	0.0578479	Cancer Untrained * Post up vs Cancer Untrained * Pre	0.0041532	Cancer Untrained * Post up vs Cancer Untrained * Pre	0.631884	0.0939668	0.235245	0.485021	0.0939668	Cancer Trained * Pre up vs Cancer Untrained * Pre	0.00807115	Cancer Trained * Pre up vs Cancer Untrained * Pre	0.00713101	0.512489	8.58781	2.9305	0.512489	Cancer Trained * Pre up vs Healthy Aged-matched Trained * Pre	0.0486183	Cancer Trained * Pre up vs Healthy Aged-matched Trained * Pre	0.0704789	0.345128	3.57013	1.88948	0.345128	Cancer Trained * Post up vs Cancer Untrained * Post	0.0271918	Cancer Trained * Post up vs Cancer Untrained * Post	0.160256	0.253094	2.09449	1.44723	0.253094	Cancer Trained * Post up vs Healthy Aged-matched Trained * Post	0.0192528	Cancer Trained * Post up vs Healthy Aged-matched Trained * Post	4.83162	2.01502	2.08524	1
216579	cg14669511	RTN4RL1	0.0031631	17										NM_178568	Body	RTN4RL1	0.134225	0.288298	2.39584	1.54785	0.288298	Cancer Trained * Post up vs Cancer Trained * Pre	0.0198404	Cancer Trained * Post up vs Cancer Trained * Pre	0.808465	0.041655	0.0600192	0.244988	0.041655	Healthy Aged-matched Trained * Post up vs Healthy Aged-matched Trained * Pre	0.000354211	Healthy Aged-matched Trained * Post up vs Healthy Aged-matched Trained * Pre	0.992706	0.00182409	8.52541e-05	0.00923332	0.00182409	Cancer Untrained * Post up vs Cancer Untrained * Pre	0.00031594	Cancer Untrained * Post up vs Cancer Untrained * Pre	0.997764	-0.000559282	8.01463e-06	-0.00283101	-0.000559282	Cancer Trained * Pre down vs Cancer Untrained * Pre	-0.000526488	Cancer Trained * Pre down vs Cancer Untrained * Pre	0.00503483	-0.548417	9.45767	-3.07533	-0.548417	Cancer Trained * Pre down vs Healthy Aged-matched Trained * Pre	-0.0339336	Cancer Trained * Pre down vs Healthy Aged-matched Trained * Pre	0.13733	0.285915	2.35639	1.53506	0.285915	Cancer Trained * Post up vs Cancer Untrained * Post	0.018998	Cancer Trained * Post up vs Cancer Untrained * Post	0.103028	-0.301774	2.86368	-1.69224	-0.301774	Cancer Trained * Post down vs Healthy Aged-matched Trained * Post	-0.0144474	Cancer Trained * Post down vs Healthy Aged-matched Trained * Post	4.8293	2.09421	2.16823	1
736301	cg01398146		0.0031677	7													0.822298	0.051097	0.0515124	0.226963	0.051097	Cancer Trained * Post up vs Cancer Trained * Pre	0.0034568	Cancer Trained * Post up vs Cancer Trained * Pre	0.916112	-0.0218675	0.0113214	-0.106402	-0.0218675	Healthy Aged-matched Trained * Post down vs Healthy Aged-matched Trained * Pre	-0.0027226	Healthy Aged-matched Trained * Post down vs Healthy Aged-matched Trained * Pre	0.645239	-0.11128	0.217171	-0.466016	-0.11128	Cancer Untrained * Post down vs Cancer Untrained * Pre	-0.011691	Cancer Untrained * Post down vs Cancer Untrained * Pre	0.128371	0.375533	2.47323	1.57265	0.375533	Cancer Trained * Pre up vs Cancer Untrained * Pre	0.0416554	Cancer Trained * Pre up vs Cancer Untrained * Pre	0.00311065	0.705345	10.7081	3.27233	0.705345	Cancer Trained * Pre up vs Healthy Aged-matched Trained * Pre	0.0792247	Cancer Trained * Pre up vs Healthy Aged-matched Trained * Pre	0.0247434	0.53791	5.70874	2.3893	0.53791	Cancer Trained * Post up vs Cancer Untrained * Post	0.0568032	Cancer Trained * Post up vs Cancer Untrained * Post	0.00133578	0.77831	13.0381	3.61083	0.77831	Cancer Trained * Post up vs Healthy Aged-matched Trained * Post	0.0854041	Cancer Trained * Post up vs Healthy Aged-matched Trained * Post	4.82802	3.05885	3.16781	1
319019	cg17055011	FBXO18	0.00317891	10		ENST00000460453.1;ENST00000397269.3	TSS1500;5'UTR	FBXO18;FBXO18						NM_178150;NM_032807;NM_001258453;NM_001258452	Body;Body;Body;Body	FBXO18;FBXO18;FBXO18;FBXO18	0.000427029	0.523776	16.4658	4.05781	0.523776	Cancer Trained * Post up vs Cancer Trained * Pre	0.0309239	Cancer Trained * Post up vs Cancer Trained * Pre	0.923768	-0.0113895	0.00934293	-0.0966588	-0.0113895	Healthy Aged-matched Trained * Post down vs Healthy Aged-matched Trained * Pre	-0.0010117	Healthy Aged-matched Trained * Post down vs Healthy Aged-matched Trained * Pre	0.135065	0.211436	2.38506	1.54437	0.211436	Cancer Untrained * Post up vs Cancer Untrained * Pre	0.0124015	Cancer Untrained * Post up vs Cancer Untrained * Pre	0.7033	-0.052746	0.148429	-0.385265	-0.052746	Cancer Trained * Pre down vs Cancer Untrained * Pre	-0.00468833	Cancer Trained * Pre down vs Cancer Untrained * Pre	0.00500488	-0.380364	9.47283	-3.0778	-0.380364	Cancer Trained * Pre down vs Healthy Aged-matched Trained * Pre	-0.0237395	Cancer Trained * Pre down vs Healthy Aged-matched Trained * Pre	0.0552119	0.259593	4.04464	2.01113	0.259593	Cancer Trained * Post up vs Cancer Untrained * Post	0.0138341	Cancer Trained * Post up vs Cancer Untrained * Post	0.221939	0.154801	1.56903	1.25261	0.154801	Cancer Trained * Post up vs Healthy Aged-matched Trained * Post	0.00819607	Cancer Trained * Post up vs Healthy Aged-matched Trained * Post	4.82491	1.00486	1.04133	1
208975	cg09236130	GPR12	0.00318234	13		ENST00000405846.3	3'UTR	GPR12				N_Shelf	chr13:27334226-27335205	NM_005288	3'UTR	GPR12	0.0242419	0.163069	5.75321	2.39858	0.163069	Cancer Trained * Post up vs Cancer Trained * Pre	0.00746055	Cancer Trained * Post up vs Cancer Trained * Pre	0.451212	0.047501	0.585803	0.765378	0.047501	Healthy Aged-matched Trained * Post up vs Healthy Aged-matched Trained * Pre	0.00208731	Healthy Aged-matched Trained * Post up vs Healthy Aged-matched Trained * Pre	0.0523086	0.146928	4.15169	2.03757	0.146928	Cancer Untrained * Post up vs Cancer Untrained * Pre	0.00701856	Cancer Untrained * Post up vs Cancer Untrained * Pre	0.875278	0.0114348	0.0251459	0.158575	0.0114348	Cancer Trained * Pre up vs Cancer Untrained * Pre	0.000648552	Cancer Trained * Pre up vs Cancer Untrained * Pre	0.00536691	-0.198458	9.29593	-3.04892	-0.198458	Cancer Trained * Pre down vs Healthy Aged-matched Trained * Pre	-0.00923861	Cancer Trained * Pre down vs Healthy Aged-matched Trained * Pre	0.688479	0.0275757	0.16452	0.40561	0.0275757	Cancer Trained * Post up vs Cancer Untrained * Post	0.00109054	Cancer Trained * Post up vs Cancer Untrained * Post	0.214575	-0.08289	1.62165	-1.27344	-0.08289	Cancer Trained * Post down vs Healthy Aged-matched Trained * Post	-0.00386538	Cancer Trained * Post down vs Healthy Aged-matched Trained * Post	4.82396	0.278707	0.288878	1
135738	cg25364684	AKTIP	0.00318366	16		ENST00000563108.1;ENST00000566045.1;ENST00000561799.1;ENST00000563928.1;ENST00000568596	3'UTR;3'UTR;3'UTR;5'UTR;5'UTR;5'UTR;5'UTR;5'UTR;5'UTR;5'UTR;TSS1500;TSS200	AKTIP;AKTIP;AKTIP;AKTIP;AKTIP;AKTIP;AKTIP;AKTIP;AKTIP;AKTIP;AKTIP;AKTIP				N_Shore	chr16:53536501-53537685	NM_001308325;NM_022476;NM_001012398	5'UTR;5'UTR;5'UTR	AKTIP;AKTIP;AKTIP	0.751332	-0.0631732	0.102652	-0.320394	-0.0631732	Cancer Trained * Post down vs Cancer Trained * Pre	-0.00981386	Cancer Trained * Post down vs Cancer Trained * Pre	0.517639	0.118126	0.430704	0.65628	0.118126	Healthy Aged-matched Trained * Post up vs Healthy Aged-matched Trained * Pre	0.0170686	Healthy Aged-matched Trained * Post up vs Healthy Aged-matched Trained * Pre	0.297399	0.222565	1.13257	1.06422	0.222565	Cancer Untrained * Post up vs Cancer Untrained * Pre	0.0267995	Cancer Untrained * Post up vs Cancer Untrained * Pre	0.461472	-0.156421	0.559421	-0.747945	-0.156421	Cancer Trained * Pre down vs Cancer Untrained * Pre	-0.0194527	Cancer Trained * Pre down vs Cancer Untrained * Pre	0.00833	-0.540863	8.20854	-2.86506	-0.540863	Cancer Trained * Pre down vs Healthy Aged-matched Trained * Pre	-0.0675443	Cancer Trained * Pre down vs Healthy Aged-matched Trained * Pre	0.0340402	-0.442159	5.02875	-2.24249	-0.442159	Cancer Trained * Post down vs Cancer Untrained * Post	-0.0560661	Cancer Trained * Post down vs Cancer Untrained * Post	0.000774647	-0.722163	14.6339	-3.82543	-0.722163	Cancer Trained * Post down vs Healthy Aged-matched Trained * Post	-0.0944267	Cancer Trained * Post down vs Healthy Aged-matched Trained * Post	4.8236	2.34411	2.42984	1
390669	cg21233847	ZFHX4	0.00318482	8		ENST00000518282.1;ENST00000520307.1;ENST00000523885.1;ENST00000517585.1;ENST00000523809	TSS1500;5'UTR;5'UTR;5'UTR;5'UTR;5'UTR;5'UTR;5'UTR;5'UTR	ZFHX4;ZFHX4;ZFHX4;ZFHX4;ZFHX4;ZFHX4;ZFHX4;ZFHX4;ZFHX4						NM_024721	5'UTR	ZFHX4	0.750918	0.0420613	0.103007	0.320947	0.0420613	Cancer Trained * Post up vs Cancer Trained * Pre	0.00252771	Cancer Trained * Post up vs Cancer Trained * Pre	0.439971	0.0938841	0.615838	0.784754	0.0938841	Healthy Aged-matched Trained * Post up vs Healthy Aged-matched Trained * Pre	0.0100698	Healthy Aged-matched Trained * Post up vs Healthy Aged-matched Trained * Pre	0.197614	-0.183984	1.75191	-1.3236	-0.183984	Cancer Untrained * Post down vs Cancer Untrained * Pre	-0.0191583	Cancer Untrained * Post down vs Cancer Untrained * Pre	0.0837902	0.250335	3.24335	1.80093	0.250335	Cancer Trained * Pre up vs Cancer Untrained * Pre	0.0259999	Cancer Trained * Pre up vs Cancer Untrained * Pre	0.00431226	0.393877	9.85396	3.1391	0.393877	Cancer Trained * Pre up vs Healthy Aged-matched Trained * Pre	0.0405604	Cancer Trained * Pre up vs Healthy Aged-matched Trained * Pre	0.00125663	0.476381	13.2133	3.63501	0.476381	Cancer Trained * Post up vs Cancer Untrained * Post	0.0476859	Cancer Trained * Post up vs Cancer Untrained * Post	0.0115386	0.342054	7.43155	2.72609	0.342054	Cancer Trained * Post up vs Healthy Aged-matched Trained * Post	0.0330184	Cancer Trained * Post up vs Healthy Aged-matched Trained * Post	4.82328	1.0355	1.07344	1
649541	cg01287893		0.0031979	7								N_Shelf	chr7:99613104-99613797				0.00548144	0.345015	9.24267	3.04018	0.345015	Cancer Trained * Post up vs Cancer Trained * Pre	0.0264243	Cancer Trained * Post up vs Cancer Trained * Pre	0.778672	0.0294323	0.0807142	0.284102	0.0294323	Healthy Aged-matched Trained * Post up vs Healthy Aged-matched Trained * Pre	0.00240114	Healthy Aged-matched Trained * Post up vs Healthy Aged-matched Trained * Pre	0.196556	-0.15971	1.76049	-1.32683	-0.15971	Cancer Untrained * Post down vs Cancer Untrained * Pre	-0.0127545	Cancer Untrained * Post down vs Cancer Untrained * Pre	0.042206	-0.257718	4.58414	-2.14106	-0.257718	Cancer Trained * Pre down vs Cancer Untrained * Pre	-0.0207468	Cancer Trained * Pre down vs Cancer Untrained * Pre	0.00126125	-0.3948	13.2027	-3.63356	-0.3948	Cancer Trained * Pre down vs Healthy Aged-matched Trained * Pre	-0.0297553	Cancer Trained * Pre down vs Healthy Aged-matched Trained * Pre	0.0391668	0.247007	4.7374	2.17656	0.247007	Cancer Trained * Post up vs Cancer Untrained * Post	0.0184319	Cancer Trained * Post up vs Cancer Untrained * Post	0.47273	-0.0792171	0.531553	-0.729077	-0.0792171	Cancer Trained * Post down vs Healthy Aged-matched Trained * Post	-0.00573216	Cancer Trained * Post down vs Healthy Aged-matched Trained * Post	4.81967	0.775903	0.804933	1
701929	cg20889826	HEXDC	0.00319898	17								N_Shore	chr17:80397431-80397642	NM_173620	Body	HEXDC	0.121457	0.139834	2.57016	1.60317	0.139834	Cancer Trained * Post up vs Cancer Trained * Pre	0.00689702	Cancer Trained * Post up vs Cancer Trained * Pre	0.491624	-0.0555766	0.487192	-0.697991	-0.0555766	Healthy Aged-matched Trained * Post down vs Healthy Aged-matched Trained * Pre	-0.00268359	Healthy Aged-matched Trained * Post down vs Healthy Aged-matched Trained * Pre	0.239866	0.111387	1.44961	1.204	0.111387	Cancer Untrained * Post up vs Cancer Untrained * Pre	0.00575225	Cancer Untrained * Post up vs Cancer Untrained * Pre	0.301779	0.0975482	1.11178	1.05441	0.0975482	Cancer Trained * Pre up vs Cancer Untrained * Pre	0.00507345	Cancer Trained * Pre up vs Cancer Untrained * Pre	0.00512462	-0.256211	9.41282	-3.06803	-0.256211	Cancer Trained * Pre down vs Healthy Aged-matched Trained * Pre	-0.0121479	Cancer Trained * Pre down vs Healthy Aged-matched Trained * Pre	0.161013	0.125995	2.08661	1.44451	0.125995	Cancer Trained * Post up vs Cancer Untrained * Post	0.00621822	Cancer Trained * Post up vs Cancer Untrained * Post	0.47334	-0.0608005	0.530075	-0.728063	-0.0608005	Cancer Trained * Post down vs Healthy Aged-matched Trained * Post	-0.00256729	Cancer Trained * Post down vs Healthy Aged-matched Trained * Post	4.81937	0.458317	0.475495	1
647577	cg13286110	ANO10	0.0032046	3										NM_001204834;NM_001204833;NM_001204832;NM_018075;NM_001204831	Body;Body;Body;Body;Body	ANO10;ANO10;ANO10;ANO10;ANO10	0.013309	0.257874	7.09892	2.66438	0.257874	Cancer Trained * Post up vs Cancer Trained * Pre	0.0122645	Cancer Trained * Post up vs Cancer Trained * Pre	0.385802	0.0779902	0.779178	0.882711	0.0779902	Healthy Aged-matched Trained * Post up vs Healthy Aged-matched Trained * Pre	0.00323668	Healthy Aged-matched Trained * Post up vs Healthy Aged-matched Trained * Pre	0.279633	0.113448	1.22128	1.10511	0.113448	Cancer Untrained * Post up vs Cancer Untrained * Pre	0.00535117	Cancer Untrained * Post up vs Cancer Untrained * Pre	0.995971	0.000523543	2.60093e-05	0.00509993	0.000523543	Cancer Trained * Pre up vs Cancer Untrained * Pre	-1.98603e-05	Cancer Trained * Pre down vs Cancer Untrained * Pre	0.00735764	-0.270339	8.511	-2.91736	-0.270339	Cancer Trained * Pre down vs Healthy Aged-matched Trained * Pre	-0.0128039	Cancer Trained * Pre down vs Healthy Aged-matched Trained * Pre	0.146748	0.14495	2.24292	1.49764	0.14495	Cancer Trained * Post up vs Cancer Untrained * Post	0.0068935	Cancer Trained * Post up vs Cancer Untrained * Post	0.338347	-0.0904544	0.952849	-0.97614	-0.0904544	Cancer Trained * Post down vs Healthy Aged-matched Trained * Post	-0.00377605	Cancer Trained * Post down vs Healthy Aged-matched Trained * Post	4.81783	0.564139	0.58547	1
594251	cg12425378		0.0032054	11		ENST00000525689.1	3'UTR	RP1-65P5.1				S_Shelf	chr11:32354760-32355484				0.750366	0.0602893	0.10348	0.321684	0.0602893	Cancer Trained * Post up vs Cancer Trained * Pre	0.00936447	Cancer Trained * Post up vs Cancer Trained * Pre	0.79577	0.0447575	0.068437	0.261605	0.0447575	Healthy Aged-matched Trained * Post up vs Healthy Aged-matched Trained * Pre	0.00636026	Healthy Aged-matched Trained * Post up vs Healthy Aged-matched Trained * Pre	0.638243	0.0946126	0.226528	0.47595	0.0946126	Cancer Untrained * Post up vs Cancer Untrained * Pre	0.0120198	Cancer Untrained * Post up vs Cancer Untrained * Pre	0.555471	-0.118798	0.357146	-0.597617	-0.118798	Cancer Trained * Pre down vs Cancer Untrained * Pre	-0.0186245	Cancer Trained * Pre down vs Cancer Untrained * Pre	0.00282138	-0.594274	10.9683	-3.31184	-0.594274	Cancer Trained * Pre down vs Healthy Aged-matched Trained * Pre	-0.0832097	Cancer Trained * Pre down vs Healthy Aged-matched Trained * Pre	0.421643	-0.153122	0.667498	-0.817006	-0.153122	Cancer Trained * Post down vs Cancer Untrained * Post	-0.0212798	Cancer Trained * Post down vs Cancer Untrained * Post	0.00349246	-0.578742	10.4025	-3.22528	-0.578742	Cancer Trained * Post down vs Healthy Aged-matched Trained * Post	-0.0802055	Cancer Trained * Post down vs Healthy Aged-matched Trained * Post	4.81761	2.11526	2.19534	1
50180	cg14739378	TDRD6	0.00320582	6		ENST00000544460.1;ENST00000316081.6;ENST00000422284.2;ENST00000434329.2	TSS1500;TSS1500;3'UTR;3'UTR	TDRD6;TDRD6;RP11-446F17.3;RP11-446F17.3				Island	chr6:46655262-46656738	NM_001168359;NM_001010870	TSS1500;TSS1500	TDRD6;TDRD6	0.000758205	0.36329	14.6983	3.83384	0.36329	Cancer Trained * Post up vs Cancer Trained * Pre	0.00939107	Cancer Trained * Post up vs Cancer Trained * Pre	0.48104	-0.0618769	0.511681	-0.715319	-0.0618769	Healthy Aged-matched Trained * Post down vs Healthy Aged-matched Trained * Pre	-0.00145123	Healthy Aged-matched Trained * Post down vs Healthy Aged-matched Trained * Pre	0.255947	0.116855	1.35177	1.16266	0.116855	Cancer Untrained * Post up vs Cancer Untrained * Pre	0.00315795	Cancer Untrained * Post up vs Cancer Untrained * Pre	0.319389	-0.102109	1.03214	-1.01594	-0.102109	Cancer Trained * Pre down vs Cancer Untrained * Pre	-0.00288647	Cancer Trained * Pre down vs Cancer Untrained * Pre	0.000589314	-0.356763	15.4635	-3.93237	-0.356763	Cancer Trained * Pre down vs Healthy Aged-matched Trained * Pre	-0.00930055	Cancer Trained * Pre down vs Healthy Aged-matched Trained * Pre	0.140288	0.144326	2.31979	1.52309	0.144326	Cancer Trained * Post up vs Cancer Untrained * Post	0.00334665	Cancer Trained * Post up vs Cancer Untrained * Post	0.457905	0.0684045	0.568485	0.753979	0.0684045	Cancer Trained * Post up vs Healthy Aged-matched Trained * Post	0.00154175	Cancer Trained * Post up vs Healthy Aged-matched Trained * Post	4.8175	0.540718	0.561202	1
63784	cg04441314	DENND3	0.00320598	8		ENST00000523530.1;ENST00000517813.1	TSS1500;5'UTR	DENND3;DENND3						NM_014957	Body	DENND3	0.750924	-0.033314	0.103002	-0.32094	-0.033314	Cancer Trained * Post down vs Cancer Trained * Pre	-0.00576881	Cancer Trained * Post down vs Cancer Trained * Pre	0.948757	-0.0061513	0.00421412	-0.0649162	-0.0061513	Healthy Aged-matched Trained * Post down vs Healthy Aged-matched Trained * Pre	-0.0010569	Healthy Aged-matched Trained * Post down vs Healthy Aged-matched Trained * Pre	0.763567	-0.0334811	0.0924782	-0.304102	-0.0334811	Cancer Untrained * Post down vs Cancer Untrained * Pre	-0.00577671	Cancer Untrained * Post down vs Cancer Untrained * Pre	0.0899247	-0.19423	3.11222	-1.76415	-0.19423	Cancer Trained * Pre down vs Cancer Untrained * Pre	-0.0332849	Cancer Trained * Pre down vs Cancer Untrained * Pre	0.00277254	-0.32984	11.0151	-3.3189	-0.32984	Cancer Trained * Pre down vs Healthy Aged-matched Trained * Pre	-0.0566794	Cancer Trained * Pre down vs Healthy Aged-matched Trained * Pre	0.0733028	-0.194062	3.49523	-1.86955	-0.194062	Cancer Trained * Post down vs Cancer Untrained * Post	-0.033277	Cancer Trained * Post down vs Cancer Untrained * Post	0.00140004	-0.357003	12.904	-3.59221	-0.357003	Cancer Trained * Post down vs Healthy Aged-matched Trained * Post	-0.0613913	Cancer Trained * Post down vs Healthy Aged-matched Trained * Post	4.81745	0.648837	0.673423	1
670084	cg17645898	SCARA3	0.00321561	8										NM_016240;NM_182826	Body;Body	SCARA3;SCARA3	0.502338	0.131588	0.463309	0.680668	0.131588	Cancer Trained * Post up vs Cancer Trained * Pre	0.0179484	Cancer Trained * Post up vs Cancer Trained * Pre	0.746422	-0.0577008	0.106901	-0.326957	-0.0577008	Healthy Aged-matched Trained * Post down vs Healthy Aged-matched Trained * Pre	-0.00755711	Healthy Aged-matched Trained * Post down vs Healthy Aged-matched Trained * Pre	0.25357	0.23963	1.36573	1.16865	0.23963	Cancer Untrained * Post up vs Cancer Untrained * Pre	0.027686	Cancer Untrained * Post up vs Cancer Untrained * Pre	0.258939	-0.236868	1.33444	-1.15518	-0.236868	Cancer Trained * Pre down vs Cancer Untrained * Pre	-0.0335725	Cancer Trained * Pre down vs Cancer Untrained * Pre	0.000759137	-0.709523	14.6946	-3.83336	-0.709523	Cancer Trained * Pre down vs Healthy Aged-matched Trained * Pre	-0.0906373	Cancer Trained * Pre down vs Healthy Aged-matched Trained * Pre	0.0865477	-0.34491	3.18309	-1.78412	-0.34491	Cancer Trained * Post down vs Cancer Untrained * Post	-0.0433101	Cancer Trained * Post down vs Cancer Untrained * Post	0.00946924	-0.520234	7.89994	-2.81068	-0.520234	Cancer Trained * Post down vs Healthy Aged-matched Trained * Post	-0.0651318	Cancer Trained * Post down vs Healthy Aged-matched Trained * Post	4.81482	2.24933	2.33584	1
491242	cg12105190	KIAA1949	0.00322515	6		ENST00000376424.2;ENST00000467662.1;ENST00000488324.1;ENST00000274853.3	1stExon;3'UTR;3'UTR;1stExon	PPP1R18;PPP1R18;PPP1R18;PPP1R18		Promoter_Associated	6:30652289-30655443	N_Shore	chr6:30654392-30654934	NM_001134870;NM_133471	Body;1stExon	KIAA1949;KIAA1949	0.898045	0.00938806	0.0167549	0.129441	0.00938806	Cancer Trained * Post up vs Cancer Trained * Pre	0.00173899	Cancer Trained * Post up vs Cancer Trained * Pre	0.603634	0.034815	0.276507	0.525839	0.034815	Healthy Aged-matched Trained * Post up vs Healthy Aged-matched Trained * Pre	0.00594032	Healthy Aged-matched Trained * Post up vs Healthy Aged-matched Trained * Pre	0.936499	0.00619081	0.00647639	0.080476	0.00619081	Cancer Untrained * Post up vs Cancer Untrained * Pre	0.000952464	Cancer Untrained * Post up vs Cancer Untrained * Pre	0.0115059	0.209805	7.43823	2.72731	0.209805	Cancer Trained * Pre up vs Cancer Untrained * Pre	0.0349656	Cancer Trained * Pre up vs Cancer Untrained * Pre	0.00280409	0.230147	10.9848	3.31433	0.230147	Cancer Trained * Pre up vs Healthy Aged-matched Trained * Pre	0.038524	Cancer Trained * Pre up vs Healthy Aged-matched Trained * Pre	0.00702404	0.213002	8.62499	2.93683	0.213002	Cancer Trained * Post up vs Cancer Untrained * Post	0.0357521	Cancer Trained * Post up vs Cancer Untrained * Post	0.00683674	0.20472	8.69162	2.94816	0.20472	Cancer Trained * Post up vs Healthy Aged-matched Trained * Post	0.0343226	Cancer Trained * Post up vs Healthy Aged-matched Trained * Post	4.81221	0.31642	0.328768	1
450835	cg08601457	FYN	0.00322601	6		ENST00000544792.1;ENST00000368667.2;ENST00000462598.2;ENST00000521361.1;ENST00000523574	TSS200;TSS200;TSS200;3'UTR;5'UTR;5'UTR;5'UTR;5'UTR;5'UTR;5'UTR;5'UTR;5'UTR;5'UTR;5'UTR;	FYN;FYN;FYN;FYN;FYN;FYN;FYN;FYN;FYN;FYN;FYN;FYN;FYN;FYN;FYN;FYN;FYN						NM_002037	5'UTR	FYN	0.446544	-0.0945873	0.59813	-0.773388	-0.0945873	Cancer Trained * Post down vs Cancer Trained * Pre	-0.0116662	Cancer Trained * Post down vs Cancer Trained * Pre	0.482884	-0.079524	0.507349	-0.712285	-0.079524	Healthy Aged-matched Trained * Post down vs Healthy Aged-matched Trained * Pre	-0.0114093	Healthy Aged-matched Trained * Post down vs Healthy Aged-matched Trained * Pre	0.488343	0.0912382	0.494687	0.70334	0.0912382	Cancer Untrained * Post up vs Cancer Untrained * Pre	0.0126466	Cancer Untrained * Post up vs Cancer Untrained * Pre	0.0010012	0.483169	13.8732	3.72467	0.483169	Cancer Trained * Pre up vs Cancer Untrained * Pre	0.0650826	Cancer Trained * Pre up vs Cancer Untrained * Pre	0.00997805	0.326507	7.77503	2.78837	0.326507	Cancer Trained * Pre up vs Healthy Aged-matched Trained * Pre	0.0424309	Cancer Trained * Pre up vs Healthy Aged-matched Trained * Pre	0.0225532	0.297344	5.91081	2.43122	0.297344	Cancer Trained * Post up vs Cancer Untrained * Post	0.0407697	Cancer Trained * Post up vs Cancer Untrained * Post	0.0134522	0.311443	7.07418	2.65973	0.311443	Cancer Trained * Post up vs Healthy Aged-matched Trained * Post	0.042174	Cancer Trained * Post up vs Healthy Aged-matched Trained * Post	4.81198	0.899713	0.934868	1
125926	cg25271375	GANC	0.00323239	15		ENST00000307216.6;ENST00000448392.1;ENST00000566442.1;ENST00000440615.2;ENST00000567784	TSS200;TSS200;TSS200;TSS1500;TSS1500;TSS1500;TSS1500;TSS1500;1stExon;5'UTR;1stExon;TSS1	TMEM87A;TMEM87A;GANC;GANC;GANC;GANC;TMEM87A;TMEM87A;GANC;GANC;TMEM87A;TMEM87A;TMEM87A;G		Promoter_Associated	15:42565269-42566380	Island	chr15:42565452-42565791	NM_198141;NM_015497;NM_001110503	TSS1500;TSS200;TSS200	GANC;TMEM87A;TMEM87A	0.00283418	-0.312238	10.9562	-3.31001	-0.312238	Cancer Trained * Post down vs Cancer Trained * Pre	-0.00329129	Cancer Trained * Post down vs Cancer Trained * Pre	0.57747	0.0486071	0.318617	0.564461	0.0486071	Healthy Aged-matched Trained * Post up vs Healthy Aged-matched Trained * Pre	0.000403916	Healthy Aged-matched Trained * Post up vs Healthy Aged-matched Trained * Pre	0.109004	-0.166288	2.76222	-1.66199	-0.166288	Cancer Untrained * Post down vs Cancer Untrained * Pre	-0.00166736	Cancer Untrained * Post down vs Cancer Untrained * Pre	0.525873	0.0643666	0.413862	0.643321	0.0643666	Cancer Trained * Pre up vs Cancer Untrained * Pre	0.000836011	Cancer Trained * Pre up vs Cancer Untrained * Pre	0.000595932	0.35476	15.4292	3.92801	0.35476	Cancer Trained * Pre up vs Healthy Aged-matched Trained * Pre	0.00364775	Cancer Trained * Pre up vs Healthy Aged-matched Trained * Pre	0.395341	-0.0815831	0.747977	-0.864857	-0.0815831	Cancer Trained * Post down vs Cancer Untrained * Post	-0.000787915	Cancer Trained * Post down vs Cancer Untrained * Post	0.946815	-0.00608544	0.00454005	-0.0673799	-0.00608544	Cancer Trained * Post down vs Healthy Aged-matched Trained * Post	-4.74576e-05	Cancer Trained * Post down vs Healthy Aged-matched Trained * Post	4.81024	0.535044	0.556151	1
365673	cg13796295	RIPK3	0.00323948	14		ENST00000555591.1;ENST00000554569.1;ENST00000557624.1	TSS1500;TSS1500;3'UTR	RP11-934B9.3;RIPK3;RIPK3				N_Shore	chr14:24808635-24808992	NM_006871	Body	RIPK3	0.00479665	0.300132	9.58103	3.09532	0.300132	Cancer Trained * Post up vs Cancer Trained * Pre	0.028077	Cancer Trained * Post up vs Cancer Trained * Pre	0.527317	0.0567433	0.410958	0.64106	0.0567433	Healthy Aged-matched Trained * Post up vs Healthy Aged-matched Trained * Pre	0.00511583	Healthy Aged-matched Trained * Post up vs Healthy Aged-matched Trained * Pre	0.323164	-0.103656	1.01584	-1.00789	-0.103656	Cancer Untrained * Post down vs Cancer Untrained * Pre	-0.010591	Cancer Untrained * Post down vs Cancer Untrained * Pre	0.0363839	-0.227422	4.88988	-2.21131	-0.227422	Cancer Trained * Pre down vs Cancer Untrained * Pre	-0.0219284	Cancer Trained * Pre down vs Cancer Untrained * Pre	0.00136069	-0.334532	12.9853	-3.60351	-0.334532	Cancer Trained * Pre down vs Healthy Aged-matched Trained * Pre	-0.0308426	Cancer Trained * Pre down vs Healthy Aged-matched Trained * Pre	0.0809252	0.176367	3.30842	1.81891	0.176367	Cancer Trained * Post up vs Cancer Untrained * Post	0.0167397	Cancer Trained * Post up vs Cancer Untrained * Post	0.335615	-0.0911435	0.96389	-0.981779	-0.0911435	Cancer Trained * Post down vs Healthy Aged-matched Trained * Post	-0.00788137	Cancer Trained * Post down vs Healthy Aged-matched Trained * Post	4.80832	0.565088	0.587615	1
708782	cg15541606	HBA1	0.00324014	16		ENST00000320868.5;ENST00000472694.1;ENST00000397797.1;ENST00000487791.1	TSS1500;TSS1500;TSS1500;TSS1500	HBA1;HBA1;HBA1;HBA1				N_Shore	chr16:226173-227254	NM_000558	TSS1500	HBA1	0.576414	-0.0690135	0.3204	-0.566039	-0.0690135	Cancer Trained * Post down vs Cancer Trained * Pre	-0.00711811	Cancer Trained * Post down vs Cancer Trained * Pre	0.77397	0.0323123	0.0842829	0.290315	0.0323123	Healthy Aged-matched Trained * Post up vs Healthy Aged-matched Trained * Pre	0.00208421	Healthy Aged-matched Trained * Post up vs Healthy Aged-matched Trained * Pre	0.167946	0.18364	2.01653	1.42005	0.18364	Cancer Untrained * Post up vs Cancer Untrained * Pre	0.0134197	Cancer Untrained * Post up vs Cancer Untrained * Pre	0.000476528	0.519238	16.1215	4.01515	0.519238	Cancer Trained * Pre up vs Cancer Untrained * Pre	0.0444048	Cancer Trained * Pre up vs Cancer Untrained * Pre	0.00557656	0.354057	9.19935	3.03304	0.354057	Cancer Trained * Pre up vs Healthy Aged-matched Trained * Pre	0.0320972	Cancer Trained * Pre up vs Healthy Aged-matched Trained * Pre	0.0383525	0.266585	4.78073	2.18649	0.266585	Cancer Trained * Post up vs Cancer Untrained * Post	0.0238669	Cancer Trained * Post up vs Cancer Untrained * Post	0.0401315	0.252731	4.68736	2.16503	0.252731	Cancer Trained * Post up vs Healthy Aged-matched Trained * Post	0.0228949	Cancer Trained * Post up vs Healthy Aged-matched Trained * Post	4.80814	0.893437	0.929088	1
158068	cg22248648	OTOG	0.00324967	11										NM_001292063;NM_001277269	Body;Body	OTOG;OTOG	0.543749	-0.0754234	0.378914	-0.61556	-0.0754234	Cancer Trained * Post down vs Cancer Trained * Pre	-0.00615633	Cancer Trained * Post down vs Cancer Trained * Pre	0.778229	-0.0318429	0.0810467	-0.284687	-0.0318429	Healthy Aged-matched Trained * Post down vs Healthy Aged-matched Trained * Pre	-0.00382695	Healthy Aged-matched Trained * Post down vs Healthy Aged-matched Trained * Pre	0.842081	-0.026163	0.0405277	-0.201315	-0.026163	Cancer Untrained * Post down vs Cancer Untrained * Pre	-0.00246983	Cancer Untrained * Post down vs Cancer Untrained * Pre	0.105568	0.218232	2.81976	1.67921	0.218232	Cancer Trained * Pre up vs Cancer Untrained * Pre	0.0211427	Cancer Trained * Pre up vs Cancer Untrained * Pre	0.00134388	0.423312	13.0208	3.60844	0.423312	Cancer Trained * Pre up vs Healthy Aged-matched Trained * Pre	0.0439265	Cancer Trained * Pre up vs Healthy Aged-matched Trained * Pre	0.180096	0.168971	1.90175	1.37904	0.168971	Cancer Trained * Post up vs Cancer Untrained * Post	0.0174562	Cancer Trained * Post up vs Cancer Untrained * Post	0.0033938	0.379732	10.4778	3.23695	0.379732	Cancer Trained * Post up vs Healthy Aged-matched Trained * Post	0.0415972	Cancer Trained * Post up vs Healthy Aged-matched Trained * Post	4.80556	0.901833	0.938322	1
732599	cg08900316	PRKCE	0.00325078	2		ENST00000469753.1;ENST00000480633.1;ENST00000469753.1;ENST00000480633.1	1stExon;1stExon;5'UTR;5'UTR	PRKCE;PRKCE;PRKCE;PRKCE						NM_005400	Body	PRKCE	0.0881529	-0.180002	3.14901	-1.77455	-0.180002	Cancer Trained * Post down vs Cancer Trained * Pre	-0.0245795	Cancer Trained * Post down vs Cancer Trained * Pre	0.877209	0.0144543	0.0243667	0.156098	0.0144543	Healthy Aged-matched Trained * Post up vs Healthy Aged-matched Trained * Pre	0.00125529	Healthy Aged-matched Trained * Post up vs Healthy Aged-matched Trained * Pre	0.199077	0.141925	1.74014	1.31914	0.141925	Cancer Untrained * Post up vs Cancer Untrained * Pre	0.0210211	Cancer Untrained * Post up vs Cancer Untrained * Pre	0.000127213	0.486978	20.4874	4.52631	0.486978	Cancer Trained * Pre up vs Cancer Untrained * Pre	0.0687093	Cancer Trained * Pre up vs Cancer Untrained * Pre	0.0064459	0.288706	8.83732	2.97276	0.288706	Cancer Trained * Pre up vs Healthy Aged-matched Trained * Pre	0.0396354	Cancer Trained * Pre up vs Healthy Aged-matched Trained * Pre	0.116242	0.165052	2.64766	1.62716	0.165052	Cancer Trained * Post up vs Cancer Untrained * Post	0.0231088	Cancer Trained * Post up vs Cancer Untrained * Post	0.341105	0.0942497	0.941825	0.970477	0.0942497	Cancer Trained * Post up vs Healthy Aged-matched Trained * Post	0.0138006	Cancer Trained * Post up vs Healthy Aged-matched Trained * Post	4.80526	0.618025	0.643071	1
73355	cg09390241		0.00326201	4													0.919111	0.0660069	0.0105237	0.102585	0.0660069	Cancer Trained * Post up vs Cancer Trained * Pre	0.00139306	Cancer Trained * Post up vs Cancer Trained * Pre	0.834673	0.123879	0.04448	0.210903	0.123879	Healthy Aged-matched Trained * Post up vs Healthy Aged-matched Trained * Pre	0.00905307	Healthy Aged-matched Trained * Post up vs Healthy Aged-matched Trained * Pre	0.778063	0.194439	0.0811716	0.284906	0.194439	Cancer Untrained * Post up vs Cancer Untrained * Pre	0.00513356	Cancer Untrained * Post up vs Cancer Untrained * Pre	0.910913	0.0771362	0.0127748	0.113025	0.0771362	Cancer Trained * Pre up vs Cancer Untrained * Pre	0.0245142	Cancer Trained * Pre up vs Cancer Untrained * Pre	0.00719366	-1.80305	8.56631	-2.92683	-1.80305	Cancer Trained * Pre down vs Healthy Aged-matched Trained * Pre	-0.093823	Cancer Trained * Pre down vs Healthy Aged-matched Trained * Pre	0.937093	-0.0512962	0.00635563	-0.0797222	-0.0512962	Cancer Trained * Post down vs Cancer Untrained * Post	0.0207737	Cancer Trained * Post up vs Cancer Untrained * Post	0.00574396	-1.86093	9.12504	-3.02077	-1.86093	Cancer Trained * Post down vs Healthy Aged-matched Trained * Post	-0.101483	Cancer Trained * Post down vs Healthy Aged-matched Trained * Post	4.80223	24.8522	25.8757	1
713384	cg27593111		0.00327226	X													0.724287	-0.0592031	0.127256	-0.35673	-0.0592031	Cancer Trained * Post down vs Cancer Trained * Pre	-0.00505422	Cancer Trained * Post down vs Cancer Trained * Pre	0.662925	0.0668283	0.194577	0.441109	0.0668283	Healthy Aged-matched Trained * Post up vs Healthy Aged-matched Trained * Pre	0.00462332	Healthy Aged-matched Trained * Post up vs Healthy Aged-matched Trained * Pre	0.645905	-0.0818656	0.216292	-0.465072	-0.0818656	Cancer Untrained * Post down vs Cancer Untrained * Pre	-0.00683926	Cancer Untrained * Post down vs Cancer Untrained * Pre	0.00640019	0.523812	8.85499	2.97573	0.523812	Cancer Trained * Pre up vs Cancer Untrained * Pre	0.0489296	Cancer Trained * Pre up vs Cancer Untrained * Pre	0.00438754	0.497659	9.80941	3.132	0.497659	Cancer Trained * Pre up vs Healthy Aged-matched Trained * Pre	0.0448251	Cancer Trained * Pre up vs Healthy Aged-matched Trained * Pre	0.0029574	0.546474	10.8425	3.2928	0.546474	Cancer Trained * Post up vs Cancer Untrained * Post	0.0507146	Cancer Trained * Post up vs Cancer Untrained * Post	0.0276388	0.371628	5.4701	2.33882	0.371628	Cancer Trained * Post up vs Healthy Aged-matched Trained * Post	0.0351475	Cancer Trained * Post up vs Healthy Aged-matched Trained * Post	4.79948	1.6524	1.72143	1
489727	cg07334912	DTD1	0.0032729	20		ENST00000494921.1	5'UTR	DTD1		Promoter_Associated	20:18567886-18569603	S_Shore	chr20:18568436-18569092	NM_080820	Body	DTD1	0.146342	-0.238475	2.24763	-1.49921	-0.238475	Cancer Trained * Post down vs Cancer Trained * Pre	-0.00490536	Cancer Trained * Post down vs Cancer Trained * Pre	0.345214	0.139704	0.925633	0.962098	0.139704	Healthy Aged-matched Trained * Post up vs Healthy Aged-matched Trained * Pre	0.00255774	Healthy Aged-matched Trained * Post up vs Healthy Aged-matched Trained * Pre	0.1722	0.237118	1.97523	1.40543	0.237118	Cancer Untrained * Post up vs Cancer Untrained * Pre	0.00549029	Cancer Untrained * Post up vs Cancer Untrained * Pre	0.719141	0.0613618	0.132277	0.363699	0.0613618	Cancer Trained * Pre up vs Cancer Untrained * Pre	0.00143524	Cancer Trained * Pre up vs Cancer Untrained * Pre	0.0047486	0.472034	9.60673	3.09947	0.472034	Cancer Trained * Pre up vs Healthy Aged-matched Trained * Pre	0.00875269	Cancer Trained * Pre up vs Healthy Aged-matched Trained * Pre	0.0152805	-0.414231	6.7815	-2.60413	-0.414231	Cancer Trained * Post down vs Cancer Untrained * Post	-0.00896041	Cancer Trained * Post down vs Cancer Untrained * Post	0.543284	0.0938555	0.379795	0.616275	0.0938555	Cancer Trained * Post up vs Healthy Aged-matched Trained * Post	0.00128959	Cancer Trained * Post up vs Healthy Aged-matched Trained * Post	4.79931	1.51792	1.58139	1
532496	cg05908816		0.00327884	16													0.13974	0.1702	2.3265	1.52529	0.1702	Cancer Trained * Post up vs Cancer Trained * Pre	0.0233967	Cancer Trained * Post up vs Cancer Trained * Pre	0.542526	0.0628945	0.381235	0.617443	0.0628945	Healthy Aged-matched Trained * Post up vs Healthy Aged-matched Trained * Pre	0.00679139	Healthy Aged-matched Trained * Post up vs Healthy Aged-matched Trained * Pre	0.358786	-0.110648	0.874026	-0.934894	-0.110648	Cancer Untrained * Post down vs Cancer Untrained * Pre	-0.0147866	Cancer Untrained * Post down vs Cancer Untrained * Pre	0.20249	-0.154907	1.71308	-1.30885	-0.154907	Cancer Trained * Pre down vs Cancer Untrained * Pre	-0.0213149	Cancer Trained * Pre down vs Cancer Untrained * Pre	0.00298313	-0.35141	10.8194	-3.28929	-0.35141	Cancer Trained * Pre down vs Healthy Aged-matched Trained * Pre	-0.0472961	Cancer Trained * Pre down vs Healthy Aged-matched Trained * Pre	0.26976	0.125941	1.27385	1.12865	0.125941	Cancer Trained * Post up vs Cancer Untrained * Post	0.0168683	Cancer Trained * Post up vs Cancer Untrained * Post	0.031073	-0.244105	5.2207	-2.28489	-0.244105	Cancer Trained * Post down vs Healthy Aged-matched Trained * Post	-0.0306908	Cancer Trained * Post down vs Healthy Aged-matched Trained * Post	4.79771	0.74672	0.778204	1
742500	cg10619974	GRXCR1	0.00328501	4										NM_001080476	Body	GRXCR1	0.00204673	-0.310707	11.8401	-3.44095	-0.310707	Cancer Trained * Post down vs Cancer Trained * Pre	-0.0167466	Cancer Trained * Post down vs Cancer Trained * Pre	0.0357132	0.182997	4.92858	2.22004	0.182997	Healthy Aged-matched Trained * Post up vs Healthy Aged-matched Trained * Pre	0.00922134	Healthy Aged-matched Trained * Post up vs Healthy Aged-matched Trained * Pre	0.835271	0.0201249	0.0441539	0.210128	0.0201249	Cancer Untrained * Post up vs Cancer Untrained * Pre	0.00083062	Cancer Untrained * Post up vs Cancer Untrained * Pre	0.122926	0.152911	2.54904	1.59657	0.152911	Cancer Trained * Pre up vs Cancer Untrained * Pre	0.0084476	Cancer Trained * Pre up vs Cancer Untrained * Pre	0.000173723	0.380916	19.4133	4.40606	0.380916	Cancer Trained * Pre up vs Healthy Aged-matched Trained * Pre	0.0204372	Cancer Trained * Pre up vs Healthy Aged-matched Trained * Pre	0.0599629	-0.177921	3.88248	-1.9704	-0.177921	Cancer Trained * Post down vs Cancer Untrained * Post	-0.00912962	Cancer Trained * Post down vs Cancer Untrained * Post	0.203905	-0.112788	1.70203	-1.30462	-0.112788	Cancer Trained * Post down vs Healthy Aged-matched Trained * Post	-0.00553073	Cancer Trained * Post down vs Healthy Aged-matched Trained * Post	4.79606	0.488812	0.509597	1
521553	cg13031551		0.00330099	12						Unclassified	12:132636911-132639440	N_Shore	chr12:132638946-132639152				0.791632	0.0393418	0.0713082	0.267036	0.0393418	Cancer Trained * Post up vs Cancer Trained * Pre	0.00402752	Cancer Trained * Post up vs Cancer Trained * Pre	0.676862	0.0567124	0.177815	0.421681	0.0567124	Healthy Aged-matched Trained * Post up vs Healthy Aged-matched Trained * Pre	0.00572952	Healthy Aged-matched Trained * Post up vs Healthy Aged-matched Trained * Pre	0.585583	0.0863199	0.305141	0.552395	0.0863199	Cancer Untrained * Post up vs Cancer Untrained * Pre	0.00748542	Cancer Untrained * Post up vs Cancer Untrained * Pre	0.956994	0.00851163	0.0029669	0.0544693	0.00851163	Cancer Trained * Pre up vs Cancer Untrained * Pre	0.000422278	Cancer Trained * Pre up vs Cancer Untrained * Pre	0.00682852	-0.415925	8.69459	-2.94866	-0.415925	Cancer Trained * Pre down vs Healthy Aged-matched Trained * Pre	-0.0382981	Cancer Trained * Pre down vs Healthy Aged-matched Trained * Pre	0.796159	-0.0384665	0.0681702	-0.261094	-0.0384665	Cancer Trained * Post down vs Cancer Untrained * Post	-0.00303562	Cancer Trained * Post down vs Cancer Untrained * Post	0.00507802	-0.433296	9.43599	-3.07181	-0.433296	Cancer Trained * Post down vs Healthy Aged-matched Trained * Post	-0.0400001	Cancer Trained * Post down vs Healthy Aged-matched Trained * Post	4.79181	1.30011	1.35659	1
683134	cg01607321	ARHGEF10	0.00330223	8		ENST00000523711.1	5'UTR	ARHGEF10						NM_014629	Body	ARHGEF10	0.864927	0.0288242	0.0295376	0.171865	0.0288242	Cancer Trained * Post up vs Cancer Trained * Pre	0.00528957	Cancer Trained * Post up vs Cancer Trained * Pre	0.755542	-0.0481932	0.0990857	-0.314779	-0.0481932	Healthy Aged-matched Trained * Post down vs Healthy Aged-matched Trained * Pre	-0.00750138	Healthy Aged-matched Trained * Post down vs Healthy Aged-matched Trained * Pre	0.510841	0.118663	0.444976	0.667065	0.118663	Cancer Untrained * Post up vs Cancer Untrained * Pre	0.0204646	Cancer Untrained * Post up vs Cancer Untrained * Pre	0.138745	-0.272045	2.33877	-1.5293	-0.272045	Cancer Trained * Pre down vs Cancer Untrained * Pre	-0.0468156	Cancer Trained * Pre down vs Cancer Untrained * Pre	0.00119406	-0.586931	13.3605	-3.6552	-0.586931	Cancer Trained * Pre down vs Healthy Aged-matched Trained * Pre	-0.100333	Cancer Trained * Pre down vs Healthy Aged-matched Trained * Pre	0.0407529	-0.361883	4.65582	-2.15774	-0.361883	Cancer Trained * Post down vs Cancer Untrained * Post	-0.0619907	Cancer Trained * Post down vs Cancer Untrained * Post	0.00394506	-0.509914	10.0842	-3.17556	-0.509914	Cancer Trained * Post down vs Healthy Aged-matched Trained * Post	-0.0875418	Cancer Trained * Post down vs Healthy Aged-matched Trained * Post	4.79148	1.68469	1.75801	1
746174	cg11940318	CDCP1	0.00331629	3		ENST00000490471.1	TSS200	CDCP1						NM_022842;NM_178181	Body;Body	CDCP1;CDCP1	0.599188	-0.0800703	0.283389	-0.532343	-0.0800703	Cancer Trained * Post down vs Cancer Trained * Pre	-0.0132434	Cancer Trained * Post down vs Cancer Trained * Pre	0.937833	0.0108172	0.00620662	0.0787821	0.0108172	Healthy Aged-matched Trained * Post up vs Healthy Aged-matched Trained * Pre	0.0018829	Healthy Aged-matched Trained * Post up vs Healthy Aged-matched Trained * Pre	0.778408	-0.0453799	0.0809123	-0.284451	-0.0453799	Cancer Untrained * Post down vs Cancer Untrained * Pre	-0.007282	Cancer Untrained * Post down vs Cancer Untrained * Pre	0.654884	-0.0721733	0.204664	-0.452398	-0.0721733	Cancer Trained * Pre down vs Cancer Untrained * Pre	-0.0124023	Cancer Trained * Pre down vs Cancer Untrained * Pre	0.00791144	-0.415724	8.33373	-2.88682	-0.415724	Cancer Trained * Pre down vs Healthy Aged-matched Trained * Pre	-0.0716809	Cancer Trained * Pre down vs Healthy Aged-matched Trained * Pre	0.483984	-0.106864	0.504779	-0.710478	-0.106864	Cancer Trained * Post down vs Cancer Untrained * Post	-0.0183637	Cancer Trained * Post down vs Cancer Untrained * Post	0.00168773	-0.506612	12.376	-3.51795	-0.506612	Cancer Trained * Post down vs Healthy Aged-matched Trained * Post	-0.0868072	Cancer Trained * Post down vs Healthy Aged-matched Trained * Post	4.78775	1.35395	1.41397	1
35364	cg21413557	RTN4R	0.00332598	22		ENST00000416372.1;ENST00000043402.7;ENST00000043402.7;ENST00000469601.1;ENST00000474642	TSS1500;1stExon;5'UTR;3'UTR;3'UTR;3'UTR	RTN4R;RTN4R;RTN4R;RTN4R;RTN4R;RTN4R		Unclassified	22:20255401-20256518	S_Shore	chr22:20254889-20255692	NM_023004	TSS200	RTN4R	0.725962	-0.153964	0.125646	-0.354466	-0.153964	Cancer Trained * Post down vs Cancer Trained * Pre	-0.00360719	Cancer Trained * Post down vs Cancer Trained * Pre	0.998511	-0.000747164	3.55078e-06	-0.00188435	-0.000747164	Healthy Aged-matched Trained * Post down vs Healthy Aged-matched Trained * Pre	-0.00303646	Healthy Aged-matched Trained * Post down vs Healthy Aged-matched Trained * Pre	0.735866	0.157154	0.116361	0.341117	0.157154	Cancer Untrained * Post up vs Cancer Untrained * Pre	0.00590359	Cancer Untrained * Post up vs Cancer Untrained * Pre	0.824347	0.103336	0.0503105	0.2243	0.103336	Cancer Trained * Pre up vs Cancer Untrained * Pre	0.00468938	Cancer Trained * Pre up vs Cancer Untrained * Pre	0.00870588	-1.1837	8.10186	-2.84638	-1.1837	Cancer Trained * Pre down vs Healthy Aged-matched Trained * Pre	-0.0653533	Cancer Trained * Pre down vs Healthy Aged-matched Trained * Pre	0.636544	-0.207782	0.228837	-0.478369	-0.207782	Cancer Trained * Post down vs Cancer Untrained * Post	-0.0048214	Cancer Trained * Post down vs Cancer Untrained * Post	0.00358346	-1.33692	10.335	-3.21481	-1.33692	Cancer Trained * Post down vs Healthy Aged-matched Trained * Post	-0.065924	Cancer Trained * Post down vs Healthy Aged-matched Trained * Post	4.78519	11.2849	11.7915	1
795681	cg15483376	FAM83A	0.00334025	8		ENST00000523819.1;ENST00000518448.1;ENST00000520541.1;ENST00000523412.1;ENST00000536633	5'UTR;5'UTR;5'UTR;5'UTR;5'UTR;TSS200	FAM83A;FAM83A;FAM83A;FAM83A;FAM83A;U3						NM_032899;NM_207006;NM_001288587	5'UTR;5'UTR;TSS1500	FAM83A;FAM83A;FAM83A	0.0604857	0.21649	3.86553	1.9661	0.21649	Cancer Trained * Post up vs Cancer Trained * Pre	0.0115552	Cancer Trained * Post up vs Cancer Trained * Pre	0.0115388	-0.274019	7.43152	-2.72608	-0.274019	Healthy Aged-matched Trained * Post down vs Healthy Aged-matched Trained * Pre	-0.0134111	Healthy Aged-matched Trained * Post down vs Healthy Aged-matched Trained * Pre	0.47345	0.0850097	0.52981	0.72788	0.0850097	Cancer Untrained * Post up vs Cancer Untrained * Pre	0.00532463	Cancer Untrained * Post up vs Cancer Untrained * Pre	0.304377	0.122471	1.09964	1.04864	0.122471	Cancer Trained * Pre up vs Cancer Untrained * Pre	0.00731809	Cancer Trained * Pre up vs Cancer Untrained * Pre	0.00483474	-0.325977	9.56087	-3.09206	-0.325977	Cancer Trained * Pre down vs Healthy Aged-matched Trained * Pre	-0.0166187	Cancer Trained * Pre down vs Healthy Aged-matched Trained * Pre	0.0296648	0.253951	5.31908	2.30631	0.253951	Cancer Trained * Post up vs Cancer Untrained * Post	0.0135487	Cancer Trained * Post up vs Cancer Untrained * Post	0.131172	0.164532	2.4357	1.56067	0.164532	Cancer Trained * Post up vs Healthy Aged-matched Trained * Post	0.00834764	Cancer Trained * Post up vs Healthy Aged-matched Trained * Post	4.78144	0.724657	0.757782	1
644932	cg18152773	NHP2L1	0.00335767	22		ENST00000488571.1;ENST00000469028.1;ENST00000463675.1	3'UTR;3'UTR;3'UTR	NHP2L1;NHP2L1;NHP2L1				Island	chr22:42078060-42078549	NM_001003796;NM_005008	Body;Body	NHP2L1;NHP2L1	0.438349	-0.0369231	0.620274	-0.787575	-0.0369231	Cancer Trained * Post down vs Cancer Trained * Pre	-0.00637697	Cancer Trained * Post down vs Cancer Trained * Pre	0.395456	0.0370044	0.747607	0.864643	0.0370044	Healthy Aged-matched Trained * Post up vs Healthy Aged-matched Trained * Pre	0.0062642	Healthy Aged-matched Trained * Post up vs Healthy Aged-matched Trained * Pre	0.815465	-0.0117283	0.0556289	-0.235858	-0.0117283	Cancer Untrained * Post down vs Cancer Untrained * Pre	-0.00197289	Cancer Untrained * Post down vs Cancer Untrained * Pre	0.085653	0.0889858	3.2024	1.78952	0.0889858	Cancer Trained * Pre up vs Cancer Untrained * Pre	0.0153515	Cancer Trained * Pre up vs Cancer Untrained * Pre	0.000317732	0.18729	17.4102	4.17255	0.18729	Cancer Trained * Pre up vs Healthy Aged-matched Trained * Pre	0.0321315	Cancer Trained * Pre up vs Healthy Aged-matched Trained * Pre	0.185761	0.0637909	1.85142	1.36067	0.0637909	Cancer Trained * Post up vs Cancer Untrained * Post	0.0109475	Cancer Trained * Post up vs Cancer Untrained * Post	0.0182624	0.113363	6.37843	2.52555	0.113363	Cancer Trained * Post up vs Healthy Aged-matched Trained * Post	0.0194903	Cancer Trained * Post up vs Healthy Aged-matched Trained * Post	4.77688	0.131241	0.137371	1
632072	cg08265950	SNTB2	0.0033629	16		ENST00000336278.4;ENST00000467311.1;ENST00000524887.1;ENST00000360496.5;ENST00000528525	TSS1500;TSS1500;TSS1500;TSS1500;TSS1500;5'UTR	SNTB2;SNTB2;SNTB2;SNTB2;SNTB2;RP11-70O5.1				N_Shore	chr16:69220880-69222107	NM_006750	TSS1500	SNTB2	0.908481	-0.0213284	0.013485	-0.116125	-0.0213284	Cancer Trained * Post down vs Cancer Trained * Pre	-0.00344521	Cancer Trained * Post down vs Cancer Trained * Pre	0.566733	0.0973397	0.337052	0.580562	0.0973397	Healthy Aged-matched Trained * Post up vs Healthy Aged-matched Trained * Pre	0.0166537	Healthy Aged-matched Trained * Post up vs Healthy Aged-matched Trained * Pre	0.669974	0.0840137	0.185987	0.431263	0.0840137	Cancer Untrained * Post up vs Cancer Untrained * Pre	0.0146544	Cancer Untrained * Post up vs Cancer Untrained * Pre	0.0435084	-0.41427	4.52221	-2.12655	-0.41427	Cancer Trained * Pre down vs Cancer Untrained * Pre	-0.0692553	Cancer Trained * Pre down vs Cancer Untrained * Pre	0.00699363	-0.516756	8.63568	-2.93865	-0.516756	Cancer Trained * Pre down vs Healthy Aged-matched Trained * Pre	-0.0869652	Cancer Trained * Pre down vs Healthy Aged-matched Trained * Pre	0.00906792	-0.519612	8.00377	-2.82909	-0.519612	Cancer Trained * Post down vs Cancer Untrained * Post	-0.087355	Cancer Trained * Post down vs Cancer Untrained * Post	0.00132686	-0.635424	13.0573	-3.61349	-0.635424	Cancer Trained * Post down vs Healthy Aged-matched Trained * Post	-0.107064	Cancer Trained * Post down vs Healthy Aged-matched Trained * Post	4.77551	2.0137	2.10836	1
519219	cg11232507	HECW2	0.00337423	2					chr2:197075977-197075977	Unclassified	2:197075895-197076470			NM_001304840;NM_020760	Body;Body	HECW2;HECW2	0.258511	-0.0913582	1.3369	-1.15625	-0.0913582	Cancer Trained * Post down vs Cancer Trained * Pre	-0.0129087	Cancer Trained * Post down vs Cancer Trained * Pre	0.261437	-0.0828745	1.32016	-1.14898	-0.0828745	Healthy Aged-matched Trained * Post down vs Healthy Aged-matched Trained * Pre	-0.0123306	Healthy Aged-matched Trained * Post down vs Healthy Aged-matched Trained * Pre	0.770086	0.0247609	0.087294	0.295456	0.0247609	Cancer Untrained * Post up vs Cancer Untrained * Pre	0.00333785	Cancer Untrained * Post up vs Cancer Untrained * Pre	0.0242581	0.20099	5.75176	2.39828	0.20099	Cancer Trained * Pre up vs Cancer Untrained * Pre	0.0287272	Cancer Trained * Pre up vs Cancer Untrained * Pre	0.00287821	0.249928	10.915	3.30378	0.249928	Cancer Trained * Pre up vs Healthy Aged-matched Trained * Pre	0.0363126	Cancer Trained * Pre up vs Healthy Aged-matched Trained * Pre	0.293019	0.0848708	1.15378	1.07414	0.0848708	Cancer Trained * Post up vs Cancer Untrained * Post	0.0124807	Cancer Trained * Post up vs Cancer Untrained * Post	0.00379292	0.241444	10.1865	3.19163	0.241444	Cancer Trained * Post up vs Healthy Aged-matched Trained * Post	0.0357345	Cancer Trained * Post up vs Healthy Aged-matched Trained * Post	4.77257	0.372441	0.390189	1
227097	cg13566027		0.00338451	19													0.745769	0.0394527	0.107473	0.327831	0.0394527	Cancer Trained * Post up vs Cancer Trained * Pre	0.00593871	Cancer Trained * Post up vs Cancer Trained * Pre	0.405353	0.092986	0.716411	0.846411	0.092986	Healthy Aged-matched Trained * Post up vs Healthy Aged-matched Trained * Pre	0.0148054	Healthy Aged-matched Trained * Post up vs Healthy Aged-matched Trained * Pre	0.80634	0.031626	0.0613876	0.247765	0.031626	Cancer Untrained * Post up vs Cancer Untrained * Pre	0.00516776	Cancer Untrained * Post up vs Cancer Untrained * Pre	0.0128908	0.341862	7.17291	2.67823	0.341862	Cancer Trained * Pre up vs Cancer Untrained * Pre	0.0536737	Cancer Trained * Pre up vs Cancer Untrained * Pre	0.00281918	0.381631	10.9704	3.31216	0.381631	Cancer Trained * Pre up vs Healthy Aged-matched Trained * Pre	0.0594635	Cancer Trained * Pre up vs Healthy Aged-matched Trained * Pre	0.00756413	0.349689	8.44325	2.90573	0.349689	Cancer Trained * Post up vs Cancer Untrained * Post	0.0544446	Cancer Trained * Post up vs Cancer Untrained * Post	0.00868191	0.328098	8.10851	2.84754	0.328098	Cancer Trained * Post up vs Healthy Aged-matched Trained * Post	0.0505968	Cancer Trained * Post up vs Healthy Aged-matched Trained * Post	4.7699	0.863522	0.905178	1
542482	cg02159996	GABRR1	0.00339381	6		ENST00000435811.1;ENST00000435811.1;ENST00000454853.2;ENST00000481493.1;ENST00000436331	1stExon;5'UTR;TSS200;TSS1500;5'UTR;5'UTR	GABRR1;GABRR1;GABRR1;GABRR1;GABRR1;GABRR1						NM_002042;NM_002042	5'UTR;1stExon	GABRR1;GABRR1	0.949147	0.00860171	0.00415008	0.0644211	0.00860171	Cancer Trained * Post up vs Cancer Trained * Pre	0.00157708	Cancer Trained * Post up vs Cancer Trained * Pre	0.482781	-0.0868405	0.50759	-0.712453	-0.0868405	Healthy Aged-matched Trained * Post down vs Healthy Aged-matched Trained * Pre	-0.0137759	Healthy Aged-matched Trained * Post down vs Healthy Aged-matched Trained * Pre	0.606868	0.0738027	0.271568	0.521122	0.0738027	Cancer Untrained * Post up vs Cancer Untrained * Pre	0.0122764	Cancer Untrained * Post up vs Cancer Untrained * Pre	0.0100698	0.394343	7.75325	2.78447	0.394343	Cancer Trained * Pre up vs Cancer Untrained * Pre	0.0665028	Cancer Trained * Pre up vs Cancer Untrained * Pre	0.00915818	0.36113	7.97999	2.82489	0.36113	Cancer Trained * Pre up vs Healthy Aged-matched Trained * Pre	0.0613312	Cancer Trained * Pre up vs Healthy Aged-matched Trained * Pre	0.0209169	0.329142	6.07652	2.46506	0.329142	Cancer Trained * Post up vs Cancer Untrained * Post	0.0558035	Cancer Trained * Post up vs Cancer Untrained * Post	0.00147519	0.456572	12.7554	3.57147	0.456572	Cancer Trained * Post up vs Healthy Aged-matched Trained * Post	0.0766842	Cancer Trained * Post up vs Healthy Aged-matched Trained * Post	4.7675	1.06246	1.11428	1
717962	cg22922815	LSM6	0.00339849	4		ENST00000507449.1	5'UTR	LSM6						NM_007080	Body	LSM6	0.00219064	0.293385	11.6535	3.41372	0.293385	Cancer Trained * Post up vs Cancer Trained * Pre	0.0189147	Cancer Trained * Post up vs Cancer Trained * Pre	0.768011	-0.0233957	0.0889262	-0.298205	-0.0233957	Healthy Aged-matched Trained * Post down vs Healthy Aged-matched Trained * Pre	-0.00153345	Healthy Aged-matched Trained * Post down vs Healthy Aged-matched Trained * Pre	0.100759	0.155341	2.90402	1.70412	0.155341	Cancer Untrained * Post up vs Cancer Untrained * Pre	0.0104479	Cancer Untrained * Post up vs Cancer Untrained * Pre	0.994878	0.000591075	4.20447e-05	0.00648419	0.000591075	Cancer Trained * Pre up vs Cancer Untrained * Pre	-2.72989e-06	Cancer Trained * Pre down vs Cancer Untrained * Pre	0.00275876	-0.273259	11.0284	-3.32091	-0.273259	Cancer Trained * Pre down vs Healthy Aged-matched Trained * Pre	-0.0179885	Cancer Trained * Pre down vs Healthy Aged-matched Trained * Pre	0.119275	0.138635	2.60211	1.61311	0.138635	Cancer Trained * Post up vs Cancer Untrained * Post	0.00846403	Cancer Trained * Post up vs Cancer Untrained * Post	0.601521	0.0435224	0.279765	0.528928	0.0435224	Cancer Trained * Post up vs Healthy Aged-matched Trained * Post	0.00245964	Cancer Trained * Post up vs Healthy Aged-matched Trained * Post	4.76629	0.440061	0.461638	1
200128	cg06143837	ARNTL2-AS1	0.00340332	12		ENST00000500498.2	3'UTR	RP11-165P7.1						NR_109975;NM_020183;NM_001248002;NM_001248004;NM_001248005;NM_001248003	Body;Body;Body;Body;Body;Body	ARNTL2-AS1;ARNTL2;ARNTL2;ARNTL2;ARNTL2;ARNTL2	0.0799988	-0.229675	3.33003	-1.82484	-0.229675	Cancer Trained * Post down vs Cancer Trained * Pre	-0.0252645	Cancer Trained * Post down vs Cancer Trained * Pre	0.312115	0.11853	1.0643	1.03165	0.11853	Healthy Aged-matched Trained * Post up vs Healthy Aged-matched Trained * Pre	0.0141286	Healthy Aged-matched Trained * Post up vs Healthy Aged-matched Trained * Pre	0.59932	-0.0710394	0.283184	-0.53215	-0.0710394	Cancer Untrained * Post down vs Cancer Untrained * Pre	-0.00891739	Cancer Untrained * Post down vs Cancer Untrained * Pre	0.00157937	0.473155	12.5625	3.54436	0.473155	Cancer Trained * Pre up vs Cancer Untrained * Pre	0.0514111	Cancer Trained * Pre up vs Cancer Untrained * Pre	0.00294103	0.39706	10.8573	3.29504	0.39706	Cancer Trained * Pre up vs Healthy Aged-matched Trained * Pre	0.0428187	Cancer Trained * Pre up vs Healthy Aged-matched Trained * Pre	0.0193886	0.314519	6.24478	2.49896	0.314519	Cancer Trained * Post up vs Cancer Untrained * Post	0.0350639	Cancer Trained * Post up vs Cancer Untrained * Post	0.688613	0.0488546	0.16437	0.405426	0.0488546	Cancer Trained * Post up vs Healthy Aged-matched Trained * Post	0.00342554	Cancer Trained * Post up vs Healthy Aged-matched Trained * Post	4.76505	0.943529	0.990052	1
186960	cg21784274	GFRA4	0.00341598	20		ENST00000290417.2	TSS1500	GFRA4				S_Shelf	chr20:3641130-3642114	NM_145762;NM_022139	TSS1500;TSS1500	GFRA4;GFRA4	0.0196216	0.292608	6.21819	2.49363	0.292608	Cancer Trained * Post up vs Cancer Trained * Pre	0.0214618	Cancer Trained * Post up vs Cancer Trained * Pre	0.670612	0.0461008	0.18522	0.430372	0.0461008	Healthy Aged-matched Trained * Post up vs Healthy Aged-matched Trained * Pre	0.00293031	Healthy Aged-matched Trained * Post up vs Healthy Aged-matched Trained * Pre	0.0487385	-0.257873	4.29288	-2.07193	-0.257873	Cancer Untrained * Post down vs Cancer Untrained * Pre	-0.0188414	Cancer Untrained * Post down vs Cancer Untrained * Pre	0.0504501	-0.255789	4.22379	-2.05519	-0.255789	Cancer Trained * Pre down vs Cancer Untrained * Pre	-0.0194877	Cancer Trained * Pre down vs Cancer Untrained * Pre	0.00423515	-0.3535	9.90049	-3.1465	-0.3535	Cancer Trained * Pre down vs Healthy Aged-matched Trained * Pre	-0.025771	Cancer Trained * Pre down vs Healthy Aged-matched Trained * Pre	0.0188544	0.294692	6.30707	2.51139	0.294692	Cancer Trained * Post up vs Cancer Untrained * Post	0.0208154	Cancer Trained * Post up vs Cancer Untrained * Post	0.350044	-0.106992	0.906944	-0.952336	-0.106992	Cancer Trained * Post down vs Healthy Aged-matched Trained * Post	-0.00723953	Cancer Trained * Post down vs Healthy Aged-matched Trained * Post	4.7618	0.819579	0.860577	1
49211	cg25424627	RHOC	0.0034173	1		ENST00000369633.2;ENST00000369632.2;ENST00000468093.1;ENST00000478447.1;ENST00000484054	TSS1500;TSS1500;TSS1500;TSS1500;TSS1500;TSS1500;TSS1500;TSS1500;TSS1500;TSS1500;TSS1500	RHOC;RHOC;RHOC;RHOC;RHOC;RHOC;RHOC;RHOC;RHOC;RHOC;RHOC;RHOC;RHOC;PPM1J		Unclassified	1:113249061-113250427	Island	chr1:113249342-113250198	NM_001042679;NM_175744;NM_001042678	TSS1500;TSS200;TSS200	RHOC;RHOC;RHOC	0.000485144	-0.341327	16.0655	-4.00818	-0.341327	Cancer Trained * Post down vs Cancer Trained * Pre	-0.00737568	Cancer Trained * Post down vs Cancer Trained * Pre	0.819898	-0.0178864	0.0529394	-0.230086	-0.0178864	Healthy Aged-matched Trained * Post down vs Healthy Aged-matched Trained * Pre	-0.000345044	Healthy Aged-matched Trained * Post down vs Healthy Aged-matched Trained * Pre	0.946385	-0.0061353	0.00461392	-0.0679259	-0.0061353	Cancer Untrained * Post down vs Cancer Untrained * Pre	-0.00011978	Cancer Untrained * Post down vs Cancer Untrained * Pre	0.0360905	0.200076	4.90671	2.21511	0.200076	Cancer Trained * Pre up vs Cancer Untrained * Pre	0.0045536	Cancer Trained * Pre up vs Cancer Untrained * Pre	0.000763687	0.312352	14.6767	3.83102	0.312352	Cancer Trained * Pre up vs Healthy Aged-matched Trained * Pre	0.00675157	Cancer Trained * Pre up vs Healthy Aged-matched Trained * Pre	0.12516	-0.135116	2.51747	-1.58665	-0.135116	Cancer Trained * Post down vs Cancer Untrained * Post	-0.0027023	Cancer Trained * Post down vs Cancer Untrained * Post	0.892902	-0.0110892	0.0184988	-0.13601	-0.0110892	Cancer Trained * Post down vs Healthy Aged-matched Trained * Post	-0.000279063	Cancer Trained * Post down vs Healthy Aged-matched Trained * Post	4.76146	0.431617	0.45324	1
491258	cg24821928	CALCR	0.00341811	7		ENST00000394441.1;ENST00000421592.1;ENST00000360249.4;ENST00000359558.2	TSS1500;5'UTR;5'UTR;5'UTR	CALCR;CALCR;CALCR;CALCR						NM_001164738;NM_001742;NM_001164737	TSS1500;5'UTR;5'UTR	CALCR;CALCR;CALCR	0.00445284	0.319532	9.77144	3.12593	0.319532	Cancer Trained * Post up vs Cancer Trained * Pre	0.0190097	Cancer Trained * Post up vs Cancer Trained * Pre	0.37762	0.0838192	0.806861	0.898255	0.0838192	Healthy Aged-matched Trained * Post up vs Healthy Aged-matched Trained * Pre	0.00509354	Healthy Aged-matched Trained * Post up vs Healthy Aged-matched Trained * Pre	0.683024	-0.0447931	0.170687	-0.413142	-0.0447931	Cancer Untrained * Post down vs Cancer Untrained * Pre	-0.00287639	Cancer Untrained * Post down vs Cancer Untrained * Pre	0.0595269	-0.214024	3.89675	-1.97402	-0.214024	Cancer Trained * Pre down vs Cancer Untrained * Pre	-0.0132173	Cancer Trained * Pre down vs Cancer Untrained * Pre	0.0016227	-0.345826	12.4863	-3.53359	-0.345826	Cancer Trained * Pre down vs Healthy Aged-matched Trained * Pre	-0.0195121	Cancer Trained * Pre down vs Healthy Aged-matched Trained * Pre	0.153936	0.150301	2.16199	1.47037	0.150301	Cancer Trained * Post up vs Cancer Untrained * Post	0.00866886	Cancer Trained * Post up vs Cancer Untrained * Post	0.271225	-0.110113	1.26589	-1.12512	-0.110113	Cancer Trained * Post down vs Healthy Aged-matched Trained * Post	-0.00559589	Cancer Trained * Post down vs Healthy Aged-matched Trained * Post	4.76125	0.621872	0.653055	1
733973	cg16627854		0.00341991	6		ENST00000563385.1	5'UTR	RP11-73O6.4									0.00261684	-0.476268	11.1705	-3.34223	-0.476268	Cancer Trained * Post down vs Cancer Trained * Pre	-0.0804692	Cancer Trained * Post down vs Cancer Trained * Pre	0.289443	-0.140792	1.1714	-1.08231	-0.140792	Healthy Aged-matched Trained * Post down vs Healthy Aged-matched Trained * Pre	-0.0223255	Healthy Aged-matched Trained * Post down vs Healthy Aged-matched Trained * Pre	0.123228	-0.241109	2.54474	-1.59522	-0.241109	Cancer Untrained * Post down vs Cancer Untrained * Pre	-0.0396364	Cancer Untrained * Post down vs Cancer Untrained * Pre	0.0992657	0.258768	2.93114	1.71206	0.258768	Cancer Trained * Pre up vs Cancer Untrained * Pre	0.0443448	Cancer Trained * Pre up vs Cancer Untrained * Pre	0.00262539	0.455813	11.1617	3.34091	0.455813	Cancer Trained * Pre up vs Healthy Aged-matched Trained * Pre	0.0773032	Cancer Trained * Pre up vs Healthy Aged-matched Trained * Pre	0.869745	0.0236087	0.0274482	0.165675	0.0236087	Cancer Trained * Post up vs Cancer Untrained * Post	0.00351201	Cancer Trained * Post up vs Cancer Untrained * Post	0.386171	0.120336	0.77795	0.882015	0.120336	Cancer Trained * Post up vs Healthy Aged-matched Trained * Post	0.0191595	Cancer Trained * Post up vs Healthy Aged-matched Trained * Post	4.76079	1.20843	1.26915	1
736467	cg23065882	STX6	0.00342223	1		ENST00000358073.2;ENST00000469135.1	TSS1500;3'UTR	RP11-46A10.5;STX6						NM_001286210;NM_005819	Body;Body	STX6;STX6	0.000181448	0.305625	19.2656	4.38926	0.305625	Cancer Trained * Post up vs Cancer Trained * Pre	0.0112583	Cancer Trained * Post up vs Cancer Trained * Pre	0.0995552	-0.108726	2.92584	-1.71051	-0.108726	Healthy Aged-matched Trained * Post down vs Healthy Aged-matched Trained * Pre	-0.00381829	Healthy Aged-matched Trained * Post down vs Healthy Aged-matched Trained * Pre	0.543455	0.045495	0.379471	0.616012	0.045495	Cancer Untrained * Post up vs Cancer Untrained * Pre	0.00134037	Cancer Untrained * Post up vs Cancer Untrained * Pre	0.156926	-0.107777	2.12964	-1.45933	-0.107777	Cancer Trained * Pre down vs Cancer Untrained * Pre	-0.0043722	Cancer Trained * Pre down vs Cancer Untrained * Pre	0.00137498	-0.239955	12.9555	-3.59937	-0.239955	Cancer Trained * Pre down vs Healthy Aged-matched Trained * Pre	-0.00903356	Cancer Trained * Pre down vs Healthy Aged-matched Trained * Pre	0.038228	0.152353	4.78745	2.18802	0.152353	Cancer Trained * Post up vs Cancer Untrained * Post	0.00554572	Cancer Trained * Post up vs Cancer Untrained * Post	0.0148731	0.174395	6.84326	2.61596	0.174395	Cancer Trained * Post up vs Healthy Aged-matched Trained * Post	0.00604302	Cancer Trained * Post up vs Healthy Aged-matched Trained * Post	4.7602	0.28849	0.303023	1
418573	cg00069760		0.00342276	3					chr3:197035558-197035558								0.381935	0.0982076	0.792154	0.890031	0.0982076	Cancer Trained * Post up vs Cancer Trained * Pre	0.0140451	Cancer Trained * Post up vs Cancer Trained * Pre	0.505014	0.0681297	0.457481	0.676373	0.0681297	Healthy Aged-matched Trained * Post up vs Healthy Aged-matched Trained * Pre	0.0105864	Healthy Aged-matched Trained * Post up vs Healthy Aged-matched Trained * Pre	0.296925	-0.124677	1.13485	-1.06529	-0.124677	Cancer Untrained * Post down vs Cancer Untrained * Pre	-0.0185543	Cancer Untrained * Post down vs Cancer Untrained * Pre	0.0172764	-0.298454	6.50313	-2.55012	-0.298454	Cancer Trained * Pre down vs Cancer Untrained * Pre	-0.0440683	Cancer Trained * Pre down vs Cancer Untrained * Pre	0.00219174	-0.360618	11.6521	-3.41352	-0.360618	Cancer Trained * Pre down vs Healthy Aged-matched Trained * Pre	-0.0537645	Cancer Trained * Pre down vs Healthy Aged-matched Trained * Pre	0.499726	-0.0755701	0.46905	-0.684872	-0.0755701	Cancer Trained * Post down vs Cancer Untrained * Post	-0.0114689	Cancer Trained * Post down vs Cancer Untrained * Post	0.00442178	-0.330541	9.78943	-3.12881	-0.330541	Cancer Trained * Post down vs Healthy Aged-matched Trained * Post	-0.0503058	Cancer Trained * Post down vs Healthy Aged-matched Trained * Post	4.76006	0.724442	0.760958	1
354038	cg12412089	TMEM132C	0.00343286	12										NM_001136103	Body	TMEM132C	0.506224	-0.179823	0.454864	-0.674436	-0.179823	Cancer Trained * Post down vs Cancer Trained * Pre	-0.00693766	Cancer Trained * Post down vs Cancer Trained * Pre	0.874405	-0.038869	0.0255023	-0.159694	-0.038869	Healthy Aged-matched Trained * Post down vs Healthy Aged-matched Trained * Pre	-0.00106949	Healthy Aged-matched Trained * Post down vs Healthy Aged-matched Trained * Pre	0.219671	-0.356038	1.585	-1.25897	-0.356038	Cancer Untrained * Post down vs Cancer Untrained * Pre	-0.0254716	Cancer Untrained * Post down vs Cancer Untrained * Pre	0.407631	-0.238191	0.709393	-0.842255	-0.238191	Cancer Trained * Pre down vs Cancer Untrained * Pre	-0.0181887	Cancer Trained * Pre down vs Cancer Untrained * Pre	0.00878216	0.725669	8.08082	2.84268	0.725669	Cancer Trained * Pre up vs Healthy Aged-matched Trained * Pre	0.0357247	Cancer Trained * Pre up vs Healthy Aged-matched Trained * Pre	0.818086	-0.0619757	0.0540298	-0.232443	-0.0619757	Cancer Trained * Post down vs Cancer Untrained * Post	0.000345255	Cancer Trained * Post up vs Cancer Untrained * Post	0.0306972	0.584715	5.24647	2.29052	0.584715	Cancer Trained * Post up vs Healthy Aged-matched Trained * Post	0.0298565	Cancer Trained * Post up vs Healthy Aged-matched Trained * Post	4.75749	4.22764	4.44314	1
156886	cg18350885		0.0034342	4													0.0589536	-0.302188	3.91569	-1.97881	-0.302188	Cancer Trained * Post down vs Cancer Trained * Pre	-0.0463227	Cancer Trained * Post down vs Cancer Trained * Pre	0.450075	0.10697	0.588788	0.767325	0.10697	Healthy Aged-matched Trained * Post up vs Healthy Aged-matched Trained * Pre	0.0177198	Healthy Aged-matched Trained * Post up vs Healthy Aged-matched Trained * Pre	0.144879	-0.243758	2.26474	-1.5049	-0.243758	Cancer Untrained * Post down vs Cancer Untrained * Pre	-0.0403348	Cancer Untrained * Post down vs Cancer Untrained * Pre	0.0463097	0.339599	4.39576	2.09661	0.339599	Cancer Trained * Pre up vs Cancer Untrained * Pre	0.0515027	Cancer Trained * Pre up vs Cancer Untrained * Pre	0.000278849	0.617465	17.8347	4.22312	0.617465	Cancer Trained * Pre up vs Healthy Aged-matched Trained * Pre	0.0975702	Cancer Trained * Pre up vs Healthy Aged-matched Trained * Pre	0.0774943	0.281169	3.3899	1.84117	0.281169	Cancer Trained * Post up vs Cancer Untrained * Post	0.0455148	Cancer Trained * Post up vs Cancer Untrained * Post	0.166607	0.208307	2.02978	1.4247	0.208307	Cancer Trained * Post up vs Healthy Aged-matched Trained * Post	0.0335277	Cancer Trained * Post up vs Healthy Aged-matched Trained * Post	4.75714	1.38676	1.45756	1
180345	cg22631350		0.0034359	8	RDMR	ENST00000523627.1	5'UTR	RP11-459E5.1				S_Shore	chr8:22547486-22553427				0.156484	0.215858	2.13438	1.46095	0.215858	Cancer Trained * Post up vs Cancer Trained * Pre	0.0103427	Cancer Trained * Post up vs Cancer Trained * Pre	0.185337	-0.183708	1.85511	-1.36203	-0.183708	Healthy Aged-matched Trained * Post down vs Healthy Aged-matched Trained * Pre	-0.00677675	Healthy Aged-matched Trained * Post down vs Healthy Aged-matched Trained * Pre	0.688842	0.0634867	0.164115	0.405111	0.0634867	Cancer Untrained * Post up vs Cancer Untrained * Pre	0.00208145	Cancer Untrained * Post up vs Cancer Untrained * Pre	0.938778	-0.0121582	0.00601897	-0.077582	-0.0121582	Cancer Trained * Pre down vs Cancer Untrained * Pre	-0.00105627	Cancer Trained * Pre down vs Cancer Untrained * Pre	0.00066403	-0.549683	15.099	-3.88574	-0.549683	Cancer Trained * Pre down vs Healthy Aged-matched Trained * Pre	-0.0237136	Cancer Trained * Pre down vs Healthy Aged-matched Trained * Pre	0.351716	0.140213	0.90056	0.948979	0.140213	Cancer Trained * Post up vs Cancer Untrained * Post	0.00720494	Cancer Trained * Post up vs Cancer Untrained * Post	0.29875	-0.150117	1.12612	-1.06119	-0.150117	Cancer Trained * Post down vs Healthy Aged-matched Trained * Post	-0.00659422	Cancer Trained * Post down vs Healthy Aged-matched Trained * Post	4.75671	1.29802	1.36441	1
781771	cg19408626	TNFRSF8	0.00344849	1		ENST00000514649.1;ENST00000413146.2;ENST00000479933.2	3'UTR;5'UTR;5'UTR	TNFRSF8;TNFRSF8;TNFRSF8						NM_152942;NM_001243	5'UTR;Body	TNFRSF8;TNFRSF8	0.994797	0.000938797	4.3375e-05	0.00658597	0.000938797	Cancer Trained * Post up vs Cancer Trained * Pre	-0.00123425	Cancer Trained * Post down vs Cancer Trained * Pre	0.569775	0.0749501	0.331758	0.575984	0.0749501	Healthy Aged-matched Trained * Post up vs Healthy Aged-matched Trained * Pre	0.0053157	Healthy Aged-matched Trained * Post up vs Healthy Aged-matched Trained * Pre	0.506719	-0.101849	0.453794	-0.673643	-0.101849	Cancer Untrained * Post down vs Cancer Untrained * Pre	-0.00806542	Cancer Untrained * Post down vs Cancer Untrained * Pre	0.0107679	0.416652	7.59435	2.75579	0.416652	Cancer Trained * Pre up vs Cancer Untrained * Pre	0.0284694	Cancer Trained * Pre up vs Cancer Untrained * Pre	0.00997039	0.380592	7.77686	2.7887	0.380592	Cancer Trained * Pre up vs Healthy Aged-matched Trained * Pre	0.0258295	Cancer Trained * Pre up vs Healthy Aged-matched Trained * Pre	0.00122824	0.51944	13.2791	3.64404	0.51944	Cancer Trained * Post up vs Cancer Untrained * Post	0.0353006	Cancer Trained * Post up vs Cancer Untrained * Post	0.033756	0.306581	5.04632	2.2464	0.306581	Cancer Trained * Post up vs Healthy Aged-matched Trained * Post	0.0192796	Cancer Trained * Post up vs Healthy Aged-matched Trained * Post	4.75351	1.20734	1.26994	1
510552	cg12118853	NREP	0.00344856	5		ENST00000450761.2	5'UTR	NREP						NM_001142475;NM_001142474	Body;Body	NREP;NREP	0.000479572	0.404386	16.1016	4.01267	0.404386	Cancer Trained * Post up vs Cancer Trained * Pre	0.0245566	Cancer Trained * Post up vs Cancer Trained * Pre	0.281935	0.10117	1.20937	1.09971	0.10117	Healthy Aged-matched Trained * Post up vs Healthy Aged-matched Trained * Pre	0.00572743	Healthy Aged-matched Trained * Post up vs Healthy Aged-matched Trained * Pre	0.25868	0.123546	1.33593	1.15583	0.123546	Cancer Untrained * Post up vs Cancer Untrained * Pre	0.00673327	Cancer Untrained * Post up vs Cancer Untrained * Pre	0.0436476	-0.227144	4.51571	-2.12502	-0.227144	Cancer Trained * Pre down vs Cancer Untrained * Pre	-0.0144011	Cancer Trained * Pre down vs Cancer Untrained * Pre	0.00402083	-0.305649	10.0348	-3.16778	-0.305649	Cancer Trained * Pre down vs Healthy Aged-matched Trained * Pre	-0.0192652	Cancer Trained * Pre down vs Healthy Aged-matched Trained * Pre	0.598868	0.0536953	0.283889	0.532813	0.0536953	Cancer Trained * Post up vs Cancer Untrained * Post	0.00342226	Cancer Trained * Post up vs Cancer Untrained * Post	0.980087	-0.00243245	0.000635554	-0.0252102	-0.00243245	Cancer Trained * Post down vs Healthy Aged-matched Trained * Post	-0.000436016	Cancer Trained * Post down vs Healthy Aged-matched Trained * Post	4.75349	0.603458	0.634752	1
285975	cg05265257	GUCY1B2	0.00345473	13		ENST00000485590.1;ENST00000493639.1;ENST00000533288.1	3'UTR;3'UTR;3'UTR	GUCY1B2;GUCY1B2;GUCY1B2						NR_003923	Body	GUCY1B2	0.679532	0.0822246	0.174705	0.417977	0.0822246	Cancer Trained * Post up vs Cancer Trained * Pre	0.0114622	Cancer Trained * Post up vs Cancer Trained * Pre	0.410947	0.150171	0.699283	0.836231	0.150171	Healthy Aged-matched Trained * Post up vs Healthy Aged-matched Trained * Pre	0.0254926	Healthy Aged-matched Trained * Post up vs Healthy Aged-matched Trained * Pre	0.820345	0.0478867	0.0526719	0.229503	0.0478867	Cancer Untrained * Post up vs Cancer Untrained * Pre	0.0086915	Cancer Untrained * Post up vs Cancer Untrained * Pre	0.365544	-0.192296	0.849353	-0.921604	-0.192296	Cancer Trained * Pre down vs Cancer Untrained * Pre	-0.0293422	Cancer Trained * Pre down vs Cancer Untrained * Pre	0.00502442	-0.579386	9.46293	-3.07619	-0.579386	Cancer Trained * Pre down vs Healthy Aged-matched Trained * Pre	-0.0925209	Cancer Trained * Pre down vs Healthy Aged-matched Trained * Pre	0.429568	-0.157958	0.644739	-0.802956	-0.157958	Cancer Trained * Post down vs Cancer Untrained * Post	-0.0265715	Cancer Trained * Post down vs Cancer Untrained * Post	0.00206731	-0.647332	11.8126	-3.43694	-0.647332	Cancer Trained * Post down vs Healthy Aged-matched Trained * Post	-0.106551	Cancer Trained * Post down vs Healthy Aged-matched Trained * Post	4.75193	2.29868	2.41868	1
543509	cg04628181		0.00345947	13								N_Shelf	chr13:25254393-25255093				0.296797	-0.136886	1.13546	-1.06558	-0.136886	Cancer Trained * Post down vs Cancer Trained * Pre	-0.0155801	Cancer Trained * Post down vs Cancer Trained * Pre	0.194935	0.15618	1.77374	1.33182	0.15618	Healthy Aged-matched Trained * Post up vs Healthy Aged-matched Trained * Pre	0.0201078	Healthy Aged-matched Trained * Post up vs Healthy Aged-matched Trained * Pre	0.577579	-0.0768877	0.318432	-0.564298	-0.0768877	Cancer Untrained * Post down vs Cancer Untrained * Pre	-0.0104536	Cancer Untrained * Post down vs Cancer Untrained * Pre	0.005053	0.418823	9.44853	3.07385	0.418823	Cancer Trained * Pre up vs Cancer Untrained * Pre	0.0508078	Cancer Trained * Pre up vs Cancer Untrained * Pre	0.00100955	0.457704	13.8488	3.7214	0.457704	Cancer Trained * Pre up vs Healthy Aged-matched Trained * Pre	0.0560503	Cancer Trained * Pre up vs Healthy Aged-matched Trained * Pre	0.00986456	0.358825	7.80227	2.79326	0.358825	Cancer Trained * Post up vs Cancer Untrained * Post	0.0456813	Cancer Trained * Post up vs Cancer Untrained * Post	0.192747	0.164638	1.79185	1.3386	0.164638	Cancer Trained * Post up vs Healthy Aged-matched Trained * Post	0.0203624	Cancer Trained * Post up vs Healthy Aged-matched Trained * Post	4.75073	0.979974	1.03139	1
685776	cg00624878	CREBBP	0.00347127	16		ENST00000571763.1;ENST00000576720.1	3'UTR;3'UTR	CREBBP;CREBBP				S_Shelf	chr16:3781214-3781418	NM_004380;NM_001079846	Body;Body	CREBBP;CREBBP	0.0011268	0.358483	13.5284	3.67809	0.358483	Cancer Trained * Post up vs Cancer Trained * Pre	0.0175903	Cancer Trained * Post up vs Cancer Trained * Pre	0.534353	0.0560607	0.397014	0.630091	0.0560607	Healthy Aged-matched Trained * Post up vs Healthy Aged-matched Trained * Pre	0.00262064	Healthy Aged-matched Trained * Post up vs Healthy Aged-matched Trained * Pre	0.726926	0.0365088	0.124724	0.353163	0.0365088	Cancer Untrained * Post up vs Cancer Untrained * Pre	0.00238886	Cancer Untrained * Post up vs Cancer Untrained * Pre	0.383069	-0.0917859	0.788329	-0.887879	-0.0917859	Cancer Trained * Pre down vs Cancer Untrained * Pre	-0.00452698	Cancer Trained * Pre down vs Cancer Untrained * Pre	0.00492171	-0.28785	9.51545	-3.08471	-0.28785	Cancer Trained * Pre down vs Healthy Aged-matched Trained * Pre	-0.0144942	Cancer Trained * Pre down vs Healthy Aged-matched Trained * Pre	0.0262862	0.230188	5.57795	2.36177	0.230188	Cancer Trained * Post up vs Cancer Untrained * Post	0.0106745	Cancer Trained * Post up vs Cancer Untrained * Post	0.87716	0.0145722	0.0243864	0.156162	0.0145722	Cancer Trained * Post up vs Healthy Aged-matched Trained * Post	0.000475494	Cancer Trained * Post up vs Healthy Aged-matched Trained * Post	4.74775	0.563755	0.593707	1
587671	cg13474332		0.00347234	2		ENST00000430429.1	TSS1500	AC098828.2									0.105297	-0.264555	2.82438	-1.68059	-0.264555	Cancer Trained * Post down vs Cancer Trained * Pre	-0.0353132	Cancer Trained * Post down vs Cancer Trained * Pre	0.948771	0.00932604	0.00421178	0.0648983	0.00932604	Healthy Aged-matched Trained * Post up vs Healthy Aged-matched Trained * Pre	0.000931678	Healthy Aged-matched Trained * Post up vs Healthy Aged-matched Trained * Pre	0.929867	-0.0148439	0.00790377	-0.0889032	-0.0148439	Cancer Untrained * Post down vs Cancer Untrained * Pre	-0.00128321	Cancer Untrained * Post down vs Cancer Untrained * Pre	0.765081	0.0504393	0.0912592	0.302091	0.0504393	Cancer Trained * Pre up vs Cancer Untrained * Pre	0.0062116	Cancer Trained * Pre up vs Cancer Untrained * Pre	0.00208496	0.51749	11.7892	3.43354	0.51749	Cancer Trained * Pre up vs Healthy Aged-matched Trained * Pre	0.0687692	Cancer Trained * Pre up vs Healthy Aged-matched Trained * Pre	0.217227	-0.199272	1.60245	-1.26588	-0.199272	Cancer Trained * Post down vs Cancer Untrained * Post	-0.0278183	Cancer Trained * Post down vs Cancer Untrained * Post	0.118572	0.243609	2.61255	1.61634	0.243609	Cancer Trained * Post up vs Healthy Aged-matched Trained * Post	0.0325244	Cancer Trained * Post up vs Healthy Aged-matched Trained * Post	4.74748	1.47056	1.54878	1
389200	cg13489197		0.00347369	4													0.611336	-0.0628593	0.264837	-0.514624	-0.0628593	Cancer Trained * Post down vs Cancer Trained * Pre	-0.00582308	Cancer Trained * Post down vs Cancer Trained * Pre	0.574169	0.0634896	0.324211	0.569395	0.0634896	Healthy Aged-matched Trained * Post up vs Healthy Aged-matched Trained * Pre	0.00671556	Healthy Aged-matched Trained * Post up vs Healthy Aged-matched Trained * Pre	0.215371	-0.164686	1.61586	-1.27116	-0.164686	Cancer Untrained * Post down vs Cancer Untrained * Pre	-0.0178031	Cancer Untrained * Post down vs Cancer Untrained * Pre	0.878793	-0.0199604	0.023737	-0.154068	-0.0199604	Cancer Trained * Pre down vs Cancer Untrained * Pre	-0.00299076	Cancer Trained * Pre down vs Cancer Untrained * Pre	0.00170121	0.41104	12.3537	3.51478	0.41104	Cancer Trained * Pre up vs Healthy Aged-matched Trained * Pre	0.0457032	Cancer Trained * Pre up vs Healthy Aged-matched Trained * Pre	0.508852	0.0818666	0.449215	0.670235	0.0818666	Cancer Trained * Post up vs Cancer Untrained * Post	0.00898926	Cancer Trained * Post up vs Cancer Untrained * Post	0.0223954	0.284691	5.9262	2.43438	0.284691	Cancer Trained * Post up vs Healthy Aged-matched Trained * Post	0.0331646	Cancer Trained * Post up vs Healthy Aged-matched Trained * Post	4.74714	0.885323	0.93248	1
438834	cg26906610	NLK	0.00348543	17										NM_016231	Body	NLK	0.787216	-0.0244709	0.0744426	-0.272842	-0.0244709	Cancer Trained * Post down vs Cancer Trained * Pre	-0.00311606	Cancer Trained * Post down vs Cancer Trained * Pre	0.812621	0.0196142	0.0573914	0.239565	0.0196142	Healthy Aged-matched Trained * Post up vs Healthy Aged-matched Trained * Pre	0.00295188	Healthy Aged-matched Trained * Post up vs Healthy Aged-matched Trained * Pre	0.940104	-0.00722017	0.00576058	-0.0758985	-0.00722017	Cancer Untrained * Post down vs Cancer Untrained * Pre	-0.00152186	Cancer Untrained * Post down vs Cancer Untrained * Pre	0.00730209	0.27783	8.52959	2.92055	0.27783	Cancer Trained * Pre up vs Cancer Untrained * Pre	0.0419211	Cancer Trained * Pre up vs Cancer Untrained * Pre	0.00296381	0.282679	10.8367	3.29192	0.282679	Cancer Trained * Pre up vs Healthy Aged-matched Trained * Pre	0.0426045	Cancer Trained * Pre up vs Healthy Aged-matched Trained * Pre	0.0075706	0.260579	8.44116	2.90537	0.260579	Cancer Trained * Post up vs Cancer Untrained * Post	0.0403269	Cancer Trained * Post up vs Cancer Untrained * Post	0.0102107	0.238594	7.72022	2.77853	0.238594	Cancer Trained * Post up vs Healthy Aged-matched Trained * Post	0.0365365	Cancer Trained * Post up vs Healthy Aged-matched Trained * Post	4.7442	0.477034	0.502755	1
326699	cg20506453		0.00348846	14					chr14:21183155-21183155								0.935677	-0.016103	0.00664556	-0.0815203	-0.016103	Cancer Trained * Post down vs Cancer Trained * Pre	-0.00337105	Cancer Trained * Post down vs Cancer Trained * Pre	0.533876	-0.113753	0.397949	-0.630832	-0.113753	Healthy Aged-matched Trained * Post down vs Healthy Aged-matched Trained * Pre	-0.00944579	Healthy Aged-matched Trained * Post down vs Healthy Aged-matched Trained * Pre	0.541979	-0.129541	0.382277	-0.618286	-0.129541	Cancer Untrained * Post down vs Cancer Untrained * Pre	-0.00749885	Cancer Untrained * Post down vs Cancer Untrained * Pre	0.307952	-0.218054	1.08316	-1.04075	-0.218054	Cancer Trained * Pre down vs Cancer Untrained * Pre	-0.0119091	Cancer Trained * Pre down vs Cancer Untrained * Pre	0.00182906	-0.659266	12.1514	-3.48589	-0.659266	Cancer Trained * Pre down vs Healthy Aged-matched Trained * Pre	-0.0478224	Cancer Trained * Pre down vs Healthy Aged-matched Trained * Pre	0.601053	-0.104616	0.28049	-0.529613	-0.104616	Cancer Trained * Post down vs Cancer Untrained * Post	-0.00778128	Cancer Trained * Post down vs Cancer Untrained * Post	0.00649555	-0.561616	8.81829	-2.96956	-0.561616	Cancer Trained * Post down vs Healthy Aged-matched Trained * Post	-0.0417477	Cancer Trained * Post down vs Healthy Aged-matched Trained * Post	4.74344	2.31359	2.43873	1
30225	cg03303655	NGFR	0.00349073	17		ENST00000514506.1	3'UTR	RP5-1029K10.2				Island	chr17:47583606-47584058	NM_002507	Body	NGFR	0.00580094	0.367164	9.10028	3.01667	0.367164	Cancer Trained * Post up vs Cancer Trained * Pre	0.04587	Cancer Trained * Post up vs Cancer Trained * Pre	0.284305	0.121571	1.19724	1.09418	0.121571	Healthy Aged-matched Trained * Post up vs Healthy Aged-matched Trained * Pre	0.0135269	Healthy Aged-matched Trained * Post up vs Healthy Aged-matched Trained * Pre	0.895321	0.0171592	0.0176676	0.13292	0.0171592	Cancer Untrained * Post up vs Cancer Untrained * Pre	0.00193513	Cancer Untrained * Post up vs Cancer Untrained * Pre	0.333548	-0.127296	0.972329	-0.986068	-0.127296	Cancer Trained * Pre down vs Cancer Untrained * Pre	-0.016784	Cancer Trained * Pre down vs Cancer Untrained * Pre	0.00510791	-0.357675	9.4211	-3.06938	-0.357675	Cancer Trained * Pre down vs Healthy Aged-matched Trained * Pre	-0.0456827	Cancer Trained * Pre down vs Healthy Aged-matched Trained * Pre	0.0792299	0.222708	3.34818	1.8298	0.222708	Cancer Trained * Post up vs Cancer Untrained * Post	0.0271509	Cancer Trained * Post up vs Cancer Untrained * Post	0.345343	-0.112083	0.925129	-0.961836	-0.112083	Cancer Trained * Post down vs Healthy Aged-matched Trained * Post	-0.0133396	Cancer Trained * Post down vs Healthy Aged-matched Trained * Post	4.74287	0.878245	0.925859	1
654531	cg01784614	CARD6	0.0034919	5		ENST00000444789.2;ENST00000509771.1;ENST00000254691.5;ENST00000254691.5	TSS200;TSS200;5'UTR;1stExon	CARD6;CARD6;CARD6;CARD6						NM_032587	TSS200	CARD6	0.680903	-0.0333903	0.173121	-0.416079	-0.0333903	Cancer Trained * Post down vs Cancer Trained * Pre	-0.00510604	Cancer Trained * Post down vs Cancer Trained * Pre	0.289362	0.0793015	1.1718	1.0825	0.0793015	Healthy Aged-matched Trained * Post up vs Healthy Aged-matched Trained * Pre	0.0128627	Healthy Aged-matched Trained * Post up vs Healthy Aged-matched Trained * Pre	0.703124	-0.0328134	0.148614	-0.385505	-0.0328134	Cancer Untrained * Post down vs Cancer Untrained * Pre	-0.00548826	Cancer Untrained * Post down vs Cancer Untrained * Pre	0.00539135	0.259358	9.28446	3.04704	0.259358	Cancer Trained * Pre up vs Cancer Untrained * Pre	0.0421661	Cancer Trained * Pre up vs Cancer Untrained * Pre	0.00333764	0.249227	10.5218	3.24373	0.249227	Cancer Trained * Pre up vs Healthy Aged-matched Trained * Pre	0.0403755	Cancer Trained * Pre up vs Healthy Aged-matched Trained * Pre	0.0034976	0.258781	10.3986	3.22469	0.258781	Cancer Trained * Post up vs Cancer Untrained * Post	0.0425483	Cancer Trained * Post up vs Cancer Untrained * Post	0.087734	0.136535	3.15784	1.77703	0.136535	Cancer Trained * Post up vs Healthy Aged-matched Trained * Post	0.0224068	Cancer Trained * Post up vs Healthy Aged-matched Trained * Post	4.74258	0.381781	0.402504	1
164502	cg02122205		0.00349568	1		ENST00000427290.1	3'UTR	RP5-965F6.2									0.705087	-0.0269392	0.146553	-0.382822	-0.0269392	Cancer Trained * Post down vs Cancer Trained * Pre	-0.00467235	Cancer Trained * Post down vs Cancer Trained * Pre	0.561622	-0.0377904	0.346072	-0.588279	-0.0377904	Healthy Aged-matched Trained * Post down vs Healthy Aged-matched Trained * Pre	-0.00651926	Healthy Aged-matched Trained * Post down vs Healthy Aged-matched Trained * Pre	0.505169	-0.0504652	0.457145	-0.676125	-0.0504652	Cancer Untrained * Post down vs Cancer Untrained * Pre	-0.00872965	Cancer Untrained * Post down vs Cancer Untrained * Pre	0.124474	0.118652	2.5271	1.58968	0.118652	Cancer Trained * Pre up vs Cancer Untrained * Pre	0.0205367	Cancer Trained * Pre up vs Cancer Untrained * Pre	0.0029822	0.221622	10.8202	3.28941	0.221622	Cancer Trained * Pre up vs Healthy Aged-matched Trained * Pre	0.0383041	Cancer Trained * Pre up vs Healthy Aged-matched Trained * Pre	0.0541745	0.142178	4.08215	2.02043	0.142178	Cancer Trained * Post up vs Cancer Untrained * Post	0.024594	Cancer Trained * Post up vs Cancer Untrained * Post	0.00199859	0.232473	11.9058	3.45047	0.232473	Cancer Trained * Post up vs Healthy Aged-matched Trained * Post	0.040151	Cancer Trained * Post up vs Healthy Aged-matched Trained * Post	4.74163	0.293504	0.309498	1
571208	cg14438852	FGGY	0.00349805	1		ENST00000475949.1;ENST00000474476.1;ENST00000495718.1	5'UTR;5'UTR;5'UTR	FGGY;FGGY;FGGY						NM_018291;NM_001244714;NM_001113411;NR_103473	Body;Body;Body;Body	FGGY;FGGY;FGGY;FGGY	0.51543	-0.0824785	0.435304	-0.659776	-0.0824785	Cancer Trained * Post down vs Cancer Trained * Pre	-0.0102655	Cancer Trained * Post down vs Cancer Trained * Pre	0.418383	0.0939	0.677055	0.822833	0.0939	Healthy Aged-matched Trained * Post up vs Healthy Aged-matched Trained * Pre	0.0121959	Healthy Aged-matched Trained * Post up vs Healthy Aged-matched Trained * Pre	0.869219	0.022057	0.0276727	0.166351	0.022057	Cancer Untrained * Post up vs Cancer Untrained * Pre	0.00281002	Cancer Untrained * Post up vs Cancer Untrained * Pre	0.00128882	0.48065	13.1406	3.625	0.48065	Cancer Trained * Pre up vs Cancer Untrained * Pre	0.0631822	Cancer Trained * Pre up vs Cancer Untrained * Pre	0.00899535	0.339017	8.02308	2.8325	0.339017	Cancer Trained * Pre up vs Healthy Aged-matched Trained * Pre	0.0435288	Cancer Trained * Pre up vs Healthy Aged-matched Trained * Pre	0.00591355	0.376114	9.05213	3.00868	0.376114	Cancer Trained * Post up vs Cancer Untrained * Post	0.0501066	Cancer Trained * Post up vs Cancer Untrained * Post	0.186328	0.162638	1.84648	1.35885	0.162638	Cancer Trained * Post up vs Healthy Aged-matched Trained * Post	0.0210674	Cancer Trained * Post up vs Healthy Aged-matched Trained * Post	4.74104	0.926131	0.976718	1
12356	cg07727358	FGFRL1	0.00350399	4		ENST00000542622.1	5'UTR	FGFRL1				S_Shore	chr4:1007037-1007288	NM_001004358;NM_001004356;NM_021923	Body;Body;Body	FGFRL1;FGFRL1;FGFRL1	0.000588698	0.765088	15.4667	3.93277	0.765088	Cancer Trained * Post up vs Cancer Trained * Pre	0.0143858	Cancer Trained * Post up vs Cancer Trained * Pre	0.480683	0.127139	0.512523	0.715907	0.127139	Healthy Aged-matched Trained * Post up vs Healthy Aged-matched Trained * Pre	0.0016147	Healthy Aged-matched Trained * Post up vs Healthy Aged-matched Trained * Pre	0.198989	0.27225	1.74084	1.31941	0.27225	Cancer Untrained * Post up vs Cancer Untrained * Pre	0.00396253	Cancer Untrained * Post up vs Cancer Untrained * Pre	0.0764432	-0.381354	3.41569	-1.84816	-0.381354	Cancer Trained * Pre down vs Cancer Untrained * Pre	-0.00893729	Cancer Trained * Pre down vs Cancer Untrained * Pre	0.00207598	-0.63985	11.801	-3.43526	-0.63985	Cancer Trained * Pre down vs Healthy Aged-matched Trained * Pre	-0.012724	Cancer Trained * Pre down vs Healthy Aged-matched Trained * Pre	0.571723	0.111484	0.328398	0.57306	0.111484	Cancer Trained * Post up vs Cancer Untrained * Post	0.00148597	Cancer Trained * Post up vs Cancer Untrained * Post	0.991938	-0.00190105	0.000104173	-0.0102065	-0.00190105	Cancer Trained * Post down vs Healthy Aged-matched Trained * Post	4.70936e-05	Cancer Trained * Post up vs Healthy Aged-matched Trained * Post	4.73956	2.24219	2.3654	1
98489	cg23006223	C4orf14	0.0035054	4		ENST00000264230.4;ENST00000431623.2;ENST00000441246.2;ENST00000433463.1;ENST00000497845	1stExon;TSS1500;TSS1500;TSS1500;TSS1500;TSS1500;TSS200;TSS200;TSS200;5'UTR	NOA1;POLR2B;POLR2B;POLR2B;POLR2B;POLR2B;POLR2B;POLR2B;POLR2B;NOA1		Promoter_Associated	4:57842759-57844185	Island	chr4:57842634-57843893	NM_032313;NM_000938	TSS200;TSS1500	C4orf14;POLR2B	0.000281611	-0.505462	17.8025	-4.2193	-0.505462	Cancer Trained * Post down vs Cancer Trained * Pre	-0.00492717	Cancer Trained * Post down vs Cancer Trained * Pre	0.683289	-0.0451412	0.170385	-0.412777	-0.0451412	Healthy Aged-matched Trained * Post down vs Healthy Aged-matched Trained * Pre	-0.000414644	Healthy Aged-matched Trained * Post down vs Healthy Aged-matched Trained * Pre	0.497073	0.0875672	0.474935	0.689155	0.0875672	Cancer Untrained * Post up vs Cancer Untrained * Pre	0.00080958	Cancer Untrained * Post up vs Cancer Untrained * Pre	0.0119625	0.344414	7.34703	2.71054	0.344414	Cancer Trained * Pre up vs Cancer Untrained * Pre	0.00352063	Cancer Trained * Pre up vs Cancer Untrained * Pre	0.00157072	0.406779	12.578	3.54654	0.406779	Cancer Trained * Pre up vs Healthy Aged-matched Trained * Pre	0.00398916	Cancer Trained * Pre up vs Healthy Aged-matched Trained * Pre	0.0484	-0.248616	4.30687	-2.0753	-0.248616	Cancer Trained * Post down vs Cancer Untrained * Post	-0.00221612	Cancer Trained * Post down vs Cancer Untrained * Post	0.644679	-0.0535418	0.217911	-0.466809	-0.0535418	Cancer Trained * Post down vs Healthy Aged-matched Trained * Post	-0.00052337	Cancer Trained * Post down vs Healthy Aged-matched Trained * Post	4.7392	0.850182	0.896967	1
232157	cg12059258		0.0035104	10		ENST00000449761.1;ENST00000424701.1	TSS1500;TSS1500	RP11-298H24.1;RP11-298H24.1									0.187921	-0.201385	1.83271	-1.35378	-0.201385	Cancer Trained * Post down vs Cancer Trained * Pre	-0.015736	Cancer Trained * Post down vs Cancer Trained * Pre	0.854094	-0.0252322	0.0345249	-0.185809	-0.0252322	Healthy Aged-matched Trained * Post down vs Healthy Aged-matched Trained * Pre	-0.00277147	Healthy Aged-matched Trained * Post down vs Healthy Aged-matched Trained * Pre	0.0952653	-0.273566	3.00618	-1.73383	-0.273566	Cancer Untrained * Post down vs Cancer Untrained * Pre	-0.022741	Cancer Untrained * Post down vs Cancer Untrained * Pre	0.0630527	0.30695	3.78463	1.94541	0.30695	Cancer Trained * Pre up vs Cancer Untrained * Pre	0.0224036	Cancer Trained * Pre up vs Cancer Untrained * Pre	0.00170631	0.500422	12.3453	3.51359	0.500422	Cancer Trained * Pre up vs Healthy Aged-matched Trained * Pre	0.0384124	Cancer Trained * Pre up vs Healthy Aged-matched Trained * Pre	0.017334	0.379132	6.49563	2.54865	0.379132	Cancer Trained * Post up vs Cancer Untrained * Post	0.0294086	Cancer Trained * Post up vs Cancer Untrained * Post	0.0316215	0.324269	5.18372	2.27678	0.324269	Cancer Trained * Post up vs Healthy Aged-matched Trained * Post	0.0254479	Cancer Trained * Post up vs Healthy Aged-matched Trained * Post	4.73796	1.31057	1.38305	1
269603	cg04613041	NIM1K	0.00351234	5		ENST00000509362.1;ENST00000326035.2;ENST00000513797.1;ENST00000440285.2;ENST00000512796	5'UTR;5'UTR;5'UTR;5'UTR;5'UTR	AC114947.1;AC114947.1;AC114947.1;AC114947.1;AC114947.1						NM_153361;NR_072980	5'UTR;Body	NIM1K;NIM1K	0.71253	-0.0317007	0.138888	-0.372677	-0.0317007	Cancer Trained * Post down vs Cancer Trained * Pre	-0.00517021	Cancer Trained * Post down vs Cancer Trained * Pre	0.348346	0.0742152	0.913474	0.955758	0.0742152	Healthy Aged-matched Trained * Post up vs Healthy Aged-matched Trained * Pre	0.0117949	Healthy Aged-matched Trained * Post up vs Healthy Aged-matched Trained * Pre	0.0617258	0.176475	3.82598	1.95601	0.176475	Cancer Untrained * Post up vs Cancer Untrained * Pre	0.0290275	Cancer Untrained * Post up vs Cancer Untrained * Pre	0.000386577	0.369591	16.7811	4.09647	0.369591	Cancer Trained * Pre up vs Cancer Untrained * Pre	0.059468	Cancer Trained * Pre up vs Cancer Untrained * Pre	0.00716366	0.238505	8.57658	2.92858	0.238505	Cancer Trained * Pre up vs Healthy Aged-matched Trained * Pre	0.0377659	Cancer Trained * Pre up vs Healthy Aged-matched Trained * Pre	0.0693519	0.161416	3.60099	1.89763	0.161416	Cancer Trained * Post up vs Cancer Untrained * Post	0.0252703	Cancer Trained * Post up vs Cancer Untrained * Post	0.116053	0.13259	2.65055	1.62805	0.13259	Cancer Trained * Post up vs Healthy Aged-matched Trained * Post	0.0208008	Cancer Trained * Post up vs Healthy Aged-matched Trained * Post	4.73747	0.428477	0.452221	1
232916	cg19053686	HECW1	0.00352104	7		ENST00000471043.1	5'UTR	HECW1		Unclassified	7:43478987-43480340			NM_015052	Body	HECW1	0.187819	-0.149844	1.83359	-1.3541	-0.149844	Cancer Trained * Post down vs Cancer Trained * Pre	-0.0238987	Cancer Trained * Post down vs Cancer Trained * Pre	0.558472	-0.059909	0.351715	-0.593055	-0.059909	Healthy Aged-matched Trained * Post down vs Healthy Aged-matched Trained * Pre	-0.00890334	Healthy Aged-matched Trained * Post down vs Healthy Aged-matched Trained * Pre	0.605716	0.0613621	0.27332	0.5228	0.0613621	Cancer Untrained * Post up vs Cancer Untrained * Pre	0.00874383	Cancer Untrained * Post up vs Cancer Untrained * Pre	0.00055863	0.463997	15.628	3.95323	0.463997	Cancer Trained * Pre up vs Cancer Untrained * Pre	0.0709068	Cancer Trained * Pre up vs Cancer Untrained * Pre	0.00948231	0.297724	7.89664	2.8101	0.297724	Cancer Trained * Pre up vs Healthy Aged-matched Trained * Pre	0.0462994	Cancer Trained * Pre up vs Healthy Aged-matched Trained * Pre	0.0311047	0.252792	5.21855	2.28441	0.252792	Cancer Trained * Post up vs Cancer Untrained * Post	0.0382642	Cancer Trained * Post up vs Cancer Untrained * Post	0.0610801	0.20779	3.84646	1.96124	0.20779	Cancer Trained * Post up vs Healthy Aged-matched Trained * Post	0.031304	Cancer Trained * Post up vs Healthy Aged-matched Trained * Post	4.73531	0.724827	0.765342	1
124287	cg26351354	IQSEC2	0.00354429	X								Island	chrX:53283829-53284038	NM_015075;NM_001111125	Body;Body	IQSEC2;IQSEC2	0.221402	0.303878	1.57279	1.25411	0.303878	Cancer Trained * Post up vs Cancer Trained * Pre	0.00476308	Cancer Trained * Post up vs Cancer Trained * Pre	0.24953	0.26077	1.38985	1.17892	0.26077	Healthy Aged-matched Trained * Post up vs Healthy Aged-matched Trained * Pre	0.00150415	Healthy Aged-matched Trained * Post up vs Healthy Aged-matched Trained * Pre	0.5162	0.169252	0.433698	0.658558	0.169252	Cancer Untrained * Post up vs Cancer Untrained * Pre	0.00216958	Cancer Untrained * Post up vs Cancer Untrained * Pre	0.234985	-0.312763	1.48098	-1.21696	-0.312763	Cancer Trained * Pre down vs Cancer Untrained * Pre	-0.00491901	Cancer Trained * Pre down vs Cancer Untrained * Pre	0.00364433	-0.74421	10.2909	-3.20794	-0.74421	Cancer Trained * Pre down vs Healthy Aged-matched Trained * Pre	-0.0101494	Cancer Trained * Pre down vs Healthy Aged-matched Trained * Pre	0.469076	-0.178136	0.540478	-0.735172	-0.178136	Cancer Trained * Post down vs Cancer Untrained * Post	-0.00232551	Cancer Trained * Post down vs Cancer Untrained * Post	0.0057253	-0.701102	9.13321	-3.02212	-0.701102	Cancer Trained * Post down vs Healthy Aged-matched Trained * Post	-0.00689046	Cancer Trained * Post down vs Healthy Aged-matched Trained * Post	4.72957	3.47103	3.6695	1
700864	cg16338736	IL32	0.00354588	16		ENST00000532086.1;ENST00000534748.2;ENST00000532247.1;ENST00000525003.1;ENST00000528652	5'UTR;5'UTR;5'UTR;TSS1500;TSS200	IL32;IL32;IL32;IL32;IL32		Unclassified_Cell_type_specific	16:3117626-3118015			NM_001012718;NM_004221;NM_001012634;NM_001012633;NM_001012632;NM_001012631;NM_001308078	Body;Body;Body;Body;Body;Body;Body;Body;Body	IL32;IL32;IL32;IL32;IL32;IL32;IL32;IL32;IL32	0.0109336	0.224121	7.55829	2.74923	0.224121	Cancer Trained * Post up vs Cancer Trained * Pre	0.00943432	Cancer Trained * Post up vs Cancer Trained * Pre	0.837781	-0.0153955	0.0427982	-0.206877	-0.0153955	Healthy Aged-matched Trained * Post down vs Healthy Aged-matched Trained * Pre	-0.000602096	Healthy Aged-matched Trained * Post down vs Healthy Aged-matched Trained * Pre	0.206715	-0.112085	1.68037	-1.29629	-0.112085	Cancer Untrained * Post down vs Cancer Untrained * Pre	-0.00512799	Cancer Untrained * Post down vs Cancer Untrained * Pre	0.381096	-0.0770955	0.794994	-0.891624	-0.0770955	Cancer Trained * Pre down vs Cancer Untrained * Pre	-0.00355481	Cancer Trained * Pre down vs Cancer Untrained * Pre	0.00569405	-0.236056	9.14695	-3.02439	-0.236056	Cancer Trained * Pre down vs Healthy Aged-matched Trained * Pre	-0.00996521	Cancer Trained * Pre down vs Healthy Aged-matched Trained * Pre	0.00391732	0.259111	10.1025	3.17845	0.259111	Cancer Trained * Post up vs Cancer Untrained * Post	0.0110075	Cancer Trained * Post up vs Cancer Untrained * Post	0.964986	0.00346072	0.00196598	0.0443394	0.00346072	Cancer Trained * Post up vs Healthy Aged-matched Trained * Post	7.12037e-05	Cancer Trained * Post up vs Healthy Aged-matched Trained * Post	4.72918	0.39286	0.415357	1
104760	cg00992385	HCK	0.00354848	20	CDMR	ENST00000486475.1;ENST00000518730.1;ENST00000470092.1;ENST00000538448.1;ENST00000534862	TSS200;TSS200;TSS200;1stExon;5'UTR;5'UTR;1stExon;5'UTR	HCK;HCK;HCK;HCK;HCK;HCK;HCK;HCK				Island	chr20:30639908-30640786	NM_002110	TSS200	HCK	0.00339024	-0.347142	10.4806	-3.23737	-0.347142	Cancer Trained * Post down vs Cancer Trained * Pre	-0.0043627	Cancer Trained * Post down vs Cancer Trained * Pre	0.0555109	0.196603	4.03398	2.00848	0.196603	Healthy Aged-matched Trained * Post up vs Healthy Aged-matched Trained * Pre	0.00218378	Healthy Aged-matched Trained * Post up vs Healthy Aged-matched Trained * Pre	0.556358	0.0678159	0.355534	0.596267	0.0678159	Cancer Untrained * Post up vs Cancer Untrained * Pre	0.00086095	Cancer Untrained * Post up vs Cancer Untrained * Pre	0.129921	0.178107	2.45234	1.566	0.178107	Cancer Trained * Pre up vs Cancer Untrained * Pre	0.00238458	Cancer Trained * Pre up vs Cancer Untrained * Pre	0.000240626	0.439421	18.3199	4.28017	0.439421	Cancer Trained * Pre up vs Healthy Aged-matched Trained * Pre	0.00525577	Cancer Trained * Pre up vs Healthy Aged-matched Trained * Pre	0.036577	-0.236851	4.87888	-2.20882	-0.236851	Cancer Trained * Post down vs Cancer Untrained * Post	-0.00283907	Cancer Trained * Post down vs Cancer Untrained * Post	0.319286	-0.104324	1.03259	-1.01616	-0.104324	Cancer Trained * Post down vs Healthy Aged-matched Trained * Post	-0.00129071	Cancer Trained * Post down vs Healthy Aged-matched Trained * Post	4.72854	0.679619	0.718635	1
432464	cg03989322	SLC30A5	0.00355075	5		ENST00000380860.4;ENST00000504103.1;ENST00000502979.1;ENST00000396591.3;ENST00000396591	TSS1500;TSS1500;TSS1500;5'UTR;1stExon	SLC30A5;SLC30A5;SLC30A5;SLC30A5;SLC30A5		Promoter_Associated	5:68388968-68390703	N_Shore	chr5:68389677-68390334	NM_024055;NM_022902	TSS1500;TSS1500	SLC30A5;SLC30A5	0.664604	-0.0745224	0.19251	-0.43876	-0.0745224	Cancer Trained * Post down vs Cancer Trained * Pre	-0.00345121	Cancer Trained * Post down vs Cancer Trained * Pre	0.178282	0.214746	1.91828	1.38502	0.214746	Healthy Aged-matched Trained * Post up vs Healthy Aged-matched Trained * Pre	0.00666704	Healthy Aged-matched Trained * Post up vs Healthy Aged-matched Trained * Pre	0.0315478	-0.410358	5.18866	-2.27786	-0.410358	Cancer Untrained * Post down vs Cancer Untrained * Pre	-0.016411	Cancer Untrained * Post down vs Cancer Untrained * Pre	0.987073	-0.00294828	0.000267835	-0.0163657	-0.00294828	Cancer Trained * Pre down vs Cancer Untrained * Pre	0.000162065	Cancer Trained * Pre up vs Cancer Untrained * Pre	0.00102131	0.604421	13.8149	3.71684	0.604421	Cancer Trained * Pre up vs Healthy Aged-matched Trained * Pre	0.022	Cancer Trained * Pre up vs Healthy Aged-matched Trained * Pre	0.0612425	0.332888	3.84128	1.95992	0.332888	Cancer Trained * Post up vs Cancer Untrained * Post	0.0131219	Cancer Trained * Post up vs Cancer Untrained * Post	0.0639949	0.315153	3.75587	1.93801	0.315153	Cancer Trained * Post up vs Healthy Aged-matched Trained * Post	0.0118818	Cancer Trained * Post up vs Healthy Aged-matched Trained * Post	4.72798	1.70492	1.80302	1
484553	cg26665224	SLC6A15	0.0035543	12	CDMR	ENST00000551612.1;ENST00000551388.1;ENST00000547240.1;ENST00000552192.1;ENST00000551010	5'UTR;5'UTR;3'UTR;5'UTR;3'UTR;5'UTR;5'UTR;5'UTR	SLC6A15;SLC6A15;SLC6A15;SLC6A15;SLC6A15;SLC6A15;SLC6A15;SLC6A15				N_Shore	chr12:85305200-85305422	NM_001146335;NM_018057;NM_182767	5'UTR;5'UTR;5'UTR	SLC6A15;SLC6A15;SLC6A15	0.000819937	-0.571116	14.464	-3.80316	-0.571116	Cancer Trained * Post down vs Cancer Trained * Pre	-0.0160878	Cancer Trained * Post down vs Cancer Trained * Pre	0.0965064	0.236745	2.98251	1.727	0.236745	Healthy Aged-matched Trained * Post up vs Healthy Aged-matched Trained * Pre	0.00609617	Healthy Aged-matched Trained * Post up vs Healthy Aged-matched Trained * Pre	0.0532739	-0.323118	4.11537	-2.02864	-0.323118	Cancer Untrained * Post down vs Cancer Untrained * Pre	-0.00942473	Cancer Untrained * Post down vs Cancer Untrained * Pre	0.350747	0.151461	0.904254	0.950923	0.151461	Cancer Trained * Pre up vs Cancer Untrained * Pre	0.00449132	Cancer Trained * Pre up vs Cancer Untrained * Pre	0.000829694	0.546135	14.4287	3.79852	0.546135	Cancer Trained * Pre up vs Healthy Aged-matched Trained * Pre	0.0152558	Cancer Trained * Pre up vs Healthy Aged-matched Trained * Pre	0.52617	-0.0965371	0.413264	-0.642856	-0.0965371	Cancer Trained * Post down vs Cancer Untrained * Post	-0.00217176	Cancer Trained * Post down vs Cancer Untrained * Post	0.0806947	-0.261726	3.31377	-1.82038	-0.261726	Cancer Trained * Post down vs Healthy Aged-matched Trained * Post	-0.0069282	Cancer Trained * Post down vs Healthy Aged-matched Trained * Post	4.7271	1.3325	1.40942	1
260935	cg25593075	LENEP	0.00355492	1		ENST00000368427.3;ENST00000392487.1;ENST00000392487.1;ENST00000368427.3	1stExon;1stExon;3'UTR;3'UTR	LENEP;LENEP;LENEP;LENEP						NM_018655;NM_018655	1stExon;3'UTR	LENEP;LENEP	0.0148054	0.28619	6.85369	2.61796	0.28619	Cancer Trained * Post up vs Cancer Trained * Pre	0.0182454	Cancer Trained * Post up vs Cancer Trained * Pre	0.0379974	-0.218635	4.79995	-2.19088	-0.218635	Healthy Aged-matched Trained * Post down vs Healthy Aged-matched Trained * Pre	-0.0125323	Healthy Aged-matched Trained * Post down vs Healthy Aged-matched Trained * Pre	0.448404	-0.0893032	0.593195	-0.770191	-0.0893032	Cancer Untrained * Post down vs Cancer Untrained * Pre	-0.00592053	Cancer Untrained * Post down vs Cancer Untrained * Pre	0.244371	-0.138237	1.42138	-1.19222	-0.138237	Cancer Trained * Pre down vs Cancer Untrained * Pre	-0.00951543	Cancer Trained * Pre down vs Cancer Untrained * Pre	0.000313969	-0.4372	17.4488	-4.17717	-0.4372	Cancer Trained * Pre down vs Healthy Aged-matched Trained * Pre	-0.0262271	Cancer Trained * Pre down vs Healthy Aged-matched Trained * Pre	0.0396852	0.237256	4.71034	2.17033	0.237256	Cancer Trained * Post up vs Cancer Untrained * Post	0.0146505	Cancer Trained * Post up vs Cancer Untrained * Post	0.524092	0.067625	0.417464	0.646115	0.067625	Cancer Trained * Post up vs Healthy Aged-matched Trained * Post	0.00455058	Cancer Trained * Post up vs Healthy Aged-matched Trained * Post	4.72695	0.706115	0.746903	1
305692	cg09672233	LCP2	0.00355563	5		ENST00000522823.1;ENST00000046794.5;ENST00000046794.5;ENST00000519594.1;ENST00000522760	1stExon;1stExon;5'UTR;TSS200;TSS200;TSS200;3'UTR	LCP2;LCP2;LCP2;LCP2;LCP2;LCP2;LCP2		Promoter_Associated	5:169724685-169725119			NM_005565;NM_005565	1stExon;5'UTR	LCP2;LCP2	0.653884	-0.0338644	0.20594	-0.453806	-0.0338644	Cancer Trained * Post down vs Cancer Trained * Pre	-0.00576451	Cancer Trained * Post down vs Cancer Trained * Pre	0.471918	0.0497577	0.533527	0.730429	0.0497577	Healthy Aged-matched Trained * Post up vs Healthy Aged-matched Trained * Pre	0.00817358	Healthy Aged-matched Trained * Post up vs Healthy Aged-matched Trained * Pre	0.609008	-0.0410001	0.268331	-0.518007	-0.0410001	Cancer Untrained * Post down vs Cancer Untrained * Pre	-0.00704793	Cancer Untrained * Post down vs Cancer Untrained * Pre	0.00715621	0.231831	8.57914	2.92902	0.231831	Cancer Trained * Pre up vs Cancer Untrained * Pre	0.0376322	Cancer Trained * Pre up vs Cancer Untrained * Pre	0.00301727	0.234678	10.7891	3.28468	0.234678	Cancer Trained * Pre up vs Healthy Aged-matched Trained * Pre	0.0380806	Cancer Trained * Pre up vs Healthy Aged-matched Trained * Pre	0.00369495	0.238967	10.2548	3.20231	0.238967	Cancer Trained * Post up vs Cancer Untrained * Post	0.0389156	Cancer Trained * Post up vs Cancer Untrained * Post	0.0446393	0.151056	4.47009	2.11426	0.151056	Cancer Trained * Post up vs Healthy Aged-matched Trained * Post	0.0241425	Cancer Trained * Post up vs Healthy Aged-matched Trained * Post	4.72678	0.329019	0.348038	1
551987	cg16390928		0.00355868	20													0.525618	-0.0812397	0.414377	-0.643721	-0.0812397	Cancer Trained * Post down vs Cancer Trained * Pre	-0.00483308	Cancer Trained * Post down vs Cancer Trained * Pre	0.940098	0.00874496	0.00576176	0.0759062	0.00874496	Healthy Aged-matched Trained * Post up vs Healthy Aged-matched Trained * Pre	0.000411163	Healthy Aged-matched Trained * Post up vs Healthy Aged-matched Trained * Pre	0.947515	0.00890048	0.00442112	0.0664915	0.00890048	Cancer Untrained * Post up vs Cancer Untrained * Pre	2.51114e-05	Cancer Untrained * Post up vs Cancer Untrained * Pre	0.00617782	0.400302	8.94297	2.99048	0.400302	Cancer Trained * Pre up vs Cancer Untrained * Pre	0.0273556	Cancer Trained * Pre up vs Cancer Untrained * Pre	0.00171939	0.424181	12.3239	3.51055	0.424181	Cancer Trained * Pre up vs Healthy Aged-matched Trained * Pre	0.0292423	Cancer Trained * Pre up vs Healthy Aged-matched Trained * Pre	0.0212661	0.310162	6.03998	2.45764	0.310162	Cancer Trained * Post up vs Cancer Untrained * Post	0.0224974	Cancer Trained * Post up vs Cancer Untrained * Post	0.0105184	0.334196	7.64981	2.76583	0.334196	Cancer Trained * Post up vs Healthy Aged-matched Trained * Post	0.023998	Cancer Trained * Post up vs Healthy Aged-matched Trained * Post	4.72603	0.94091	0.995455	1
197855	cg16340130	WNT3	0.00356618	17		ENST00000573788.1	3'UTR	WNT3						NM_030753	Body	WNT3	0.0910777	0.312722	3.08872	1.75748	0.312722	Cancer Trained * Post up vs Cancer Trained * Pre	0.0245655	Cancer Trained * Post up vs Cancer Trained * Pre	0.623511	0.080735	0.247039	0.49703	0.080735	Healthy Aged-matched Trained * Post up vs Healthy Aged-matched Trained * Pre	0.00585736	Healthy Aged-matched Trained * Post up vs Healthy Aged-matched Trained * Pre	0.755182	-0.0594995	0.0993882	-0.315259	-0.0594995	Cancer Untrained * Post down vs Cancer Untrained * Pre	-0.00756631	Cancer Untrained * Post down vs Cancer Untrained * Pre	0.6305	-0.0919129	0.237171	-0.487002	-0.0919129	Cancer Trained * Pre down vs Cancer Untrained * Pre	-0.00784323	Cancer Trained * Pre down vs Cancer Untrained * Pre	0.00466448	-0.529289	9.65241	-3.10683	-0.529289	Cancer Trained * Pre down vs Healthy Aged-matched Trained * Pre	-0.0384285	Cancer Trained * Pre down vs Healthy Aged-matched Trained * Pre	0.127755	0.280309	2.48162	1.57532	0.280309	Cancer Trained * Post up vs Cancer Untrained * Post	0.0242886	Cancer Trained * Post up vs Cancer Untrained * Post	0.0932482	-0.297302	3.0454	-1.74511	-0.297302	Cancer Trained * Post down vs Healthy Aged-matched Trained * Post	-0.0197204	Cancer Trained * Post down vs Healthy Aged-matched Trained * Post	4.72419	1.86972	1.97888	1
316032	cg13279458		0.00358016	8		ENST00000459225.1;ENST00000523378.1;ENST00000396113.1;ENST00000396111.1;ENST00000519136	TSS200;5'UTR;5'UTR;5'UTR;5'UTR	snoU13;C8orf38;C8orf38;C8orf38;C8orf38		Gene_Associated	8:95917434-95918585						0.00328466	0.373002	10.564	3.25023	0.373002	Cancer Trained * Post up vs Cancer Trained * Pre	0.0194133	Cancer Trained * Post up vs Cancer Trained * Pre	0.0480193	-0.217813	4.32273	-2.07912	-0.217813	Healthy Aged-matched Trained * Post down vs Healthy Aged-matched Trained * Pre	-0.0108927	Healthy Aged-matched Trained * Post down vs Healthy Aged-matched Trained * Pre	0.317476	-0.124163	1.0405	-1.02005	-0.124163	Cancer Untrained * Post down vs Cancer Untrained * Pre	-0.00690674	Cancer Untrained * Post down vs Cancer Untrained * Pre	0.209772	-0.156697	1.6572	-1.28732	-0.156697	Cancer Trained * Pre down vs Cancer Untrained * Pre	-0.00867921	Cancer Trained * Pre down vs Cancer Untrained * Pre	0.000852601	-0.41619	14.3476	-3.78783	-0.41619	Cancer Trained * Pre down vs Healthy Aged-matched Trained * Pre	-0.0215112	Cancer Trained * Pre down vs Healthy Aged-matched Trained * Pre	0.00653949	0.340468	8.80157	2.96674	0.340468	Cancer Trained * Post up vs Cancer Untrained * Post	0.0176408	Cancer Trained * Post up vs Cancer Untrained * Post	0.124563	0.174625	2.52585	1.58929	0.174625	Cancer Trained * Post up vs Healthy Aged-matched Trained * Post	0.00879475	Cancer Trained * Post up vs Healthy Aged-matched Trained * Post	4.72078	0.777169	0.823137	1
531474	cg09254098	JMJD1C	0.00358094	10		ENST00000542921.1;ENST00000469152.1;ENST00000402544.1;ENST00000489372.1;ENST00000399251	TSS200;TSS1500;TSS200;TSS200;5'UTR	JMJD1C;JMJD1C;JMJD1C;JMJD1C;JMJD1C		Promoter_Associated	10:65028394-65029414			NM_032776;NM_004241	Body;TSS200	JMJD1C;JMJD1C	0.00419804	-0.264797	9.92321	-3.15011	-0.264797	Cancer Trained * Post down vs Cancer Trained * Pre	-0.00632746	Cancer Trained * Post down vs Cancer Trained * Pre	0.0012573	0.278918	13.2117	3.6348	0.278918	Healthy Aged-matched Trained * Post up vs Healthy Aged-matched Trained * Pre	0.00664359	Healthy Aged-matched Trained * Post up vs Healthy Aged-matched Trained * Pre	0.656825	-0.0400918	0.202201	-0.449668	-0.0400918	Cancer Untrained * Post down vs Cancer Untrained * Pre	-0.000965939	Cancer Untrained * Post down vs Cancer Untrained * Pre	0.138565	0.136416	2.341	1.53003	0.136416	Cancer Trained * Pre up vs Cancer Untrained * Pre	0.00345121	Cancer Trained * Pre up vs Cancer Untrained * Pre	0.00105147	0.298212	13.7298	3.70538	0.298212	Cancer Trained * Pre up vs Healthy Aged-matched Trained * Pre	0.00707061	Cancer Trained * Pre up vs Healthy Aged-matched Trained * Pre	0.303617	-0.0882898	1.10318	-1.05032	-0.0882898	Cancer Trained * Post down vs Cancer Untrained * Post	-0.00191031	Cancer Trained * Post down vs Cancer Untrained * Post	0.00534714	-0.245503	9.30525	-3.05045	-0.245503	Cancer Trained * Post down vs Healthy Aged-matched Trained * Post	-0.00590044	Cancer Trained * Post down vs Healthy Aged-matched Trained * Post	4.72059	0.416947	0.441626	1
808599	cg22457655	UMODL1	0.00358245	21		ENST00000400417.2;ENST00000400427.1;ENST00000400417.2;ENST00000553129.1	1stExon;5'UTR;5'UTR;3'UTR	UMODL1;UMODL1;UMODL1;TMPRSS3						NM_173568;NM_001004416;NM_001199527;NM_001199528	1stExon;1stExon;5'UTR;5'UTR	UMODL1;UMODL1;UMODL1;UMODL1	0.0385538	0.100969	4.76993	2.18402	0.100969	Cancer Trained * Post up vs Cancer Trained * Pre	0.0151101	Cancer Trained * Post up vs Cancer Trained * Pre	0.217316	0.0534132	1.60181	1.26563	0.0534132	Healthy Aged-matched Trained * Post up vs Healthy Aged-matched Trained * Pre	0.00769468	Healthy Aged-matched Trained * Post up vs Healthy Aged-matched Trained * Pre	0.140058	-0.0747304	2.3226	-1.52401	-0.0747304	Cancer Untrained * Post down vs Cancer Untrained * Pre	-0.0110419	Cancer Untrained * Post down vs Cancer Untrained * Pre	0.0726858	-0.091885	3.51131	-1.87385	-0.091885	Cancer Trained * Pre down vs Cancer Untrained * Pre	-0.0137405	Cancer Trained * Pre down vs Cancer Untrained * Pre	0.00790724	-0.127789	8.33503	-2.88704	-0.127789	Cancer Trained * Pre down vs Healthy Aged-matched Trained * Pre	-0.0189576	Cancer Trained * Pre down vs Healthy Aged-matched Trained * Pre	0.0818643	0.0838148	3.2868	1.81295	0.0838148	Cancer Trained * Post up vs Cancer Untrained * Post	0.0124115	Cancer Trained * Post up vs Cancer Untrained * Post	0.0819142	-0.0802326	3.28567	-1.81264	-0.0802326	Cancer Trained * Post down vs Healthy Aged-matched Trained * Post	-0.0115422	Cancer Trained * Post down vs Healthy Aged-matched Trained * Post	4.72022	0.126107	0.133582	1
718763	cg03848127		0.00358273	5													0.0228446	-0.128121	5.8827	-2.42543	-0.128121	Cancer Trained * Post down vs Cancer Trained * Pre	-0.0221259	Cancer Trained * Post down vs Cancer Trained * Pre	0.743235	0.0159722	0.10971	0.331225	0.0159722	Healthy Aged-matched Trained * Post up vs Healthy Aged-matched Trained * Pre	0.00276001	Healthy Aged-matched Trained * Post up vs Healthy Aged-matched Trained * Pre	0.382014	0.0498586	0.791885	0.889879	0.0498586	Cancer Untrained * Post up vs Cancer Untrained * Pre	0.00862519	Cancer Untrained * Post up vs Cancer Untrained * Pre	0.000181768	0.245885	19.2596	4.38858	0.245885	Cancer Trained * Pre up vs Cancer Untrained * Pre	0.0425113	Cancer Trained * Pre up vs Cancer Untrained * Pre	0.00242654	0.170572	11.3747	3.37263	0.170572	Cancer Trained * Pre up vs Healthy Aged-matched Trained * Pre	0.0294667	Cancer Trained * Pre up vs Healthy Aged-matched Trained * Pre	0.210399	0.0679054	1.65251	1.2855	0.0679054	Cancer Trained * Post up vs Cancer Untrained * Post	0.0117602	Cancer Trained * Post up vs Cancer Untrained * Post	0.605205	0.0264785	0.2741	0.523546	0.0264785	Cancer Trained * Post up vs Healthy Aged-matched Trained * Post	0.00458084	Cancer Trained * Post up vs Healthy Aged-matched Trained * Post	4.72015	0.164638	0.174399	1
59031	cg24444521		0.00359373	6		ENST00000565046.1	TSS200	RP1-265C24.8		Promoter_Associated	6:28104451-28104916	Island	chr6:28104457-28104668				0.00466666	-0.200917	9.65122	-3.10664	-0.200917	Cancer Trained * Post down vs Cancer Trained * Pre	-0.00721676	Cancer Trained * Post down vs Cancer Trained * Pre	0.201104	0.0775182	1.724	1.31301	0.0775182	Healthy Aged-matched Trained * Post up vs Healthy Aged-matched Trained * Pre	0.0023414	Healthy Aged-matched Trained * Post up vs Healthy Aged-matched Trained * Pre	0.362619	0.063612	0.859952	0.927336	0.063612	Cancer Untrained * Post up vs Cancer Untrained * Pre	0.00216797	Cancer Untrained * Post up vs Cancer Untrained * Pre	0.0607727	0.134706	3.8563	1.96375	0.134706	Cancer Trained * Pre up vs Cancer Untrained * Pre	0.00484751	Cancer Trained * Pre up vs Cancer Untrained * Pre	0.000233582	0.26574	18.4183	4.29166	0.26574	Cancer Trained * Pre up vs Healthy Aged-matched Trained * Pre	0.00913109	Cancer Trained * Pre up vs Healthy Aged-matched Trained * Pre	0.0556369	-0.129823	4.0295	-2.00736	-0.129823	Cancer Trained * Post down vs Cancer Untrained * Post	-0.00453722	Cancer Trained * Post down vs Cancer Untrained * Post	0.839209	-0.0126955	0.0420372	-0.20503	-0.0126955	Cancer Trained * Post down vs Healthy Aged-matched Trained * Post	-0.000427062	Cancer Trained * Post down vs Healthy Aged-matched Trained * Post	4.71748	0.246645	0.261416	1
74130	cg11541668	MED9	0.00359685	17		ENST00000268711.2	1stExon	MED9		Promoter_Associated	17:17379978-17381206	S_Shore	chr17:17380175-17380416	NM_018019	1stExon	MED9	0.000981698	-0.299267	13.9309	-3.73241	-0.299267	Cancer Trained * Post down vs Cancer Trained * Pre	-0.00495196	Cancer Trained * Post down vs Cancer Trained * Pre	0.697845	0.0287459	0.154239	0.392733	0.0287459	Healthy Aged-matched Trained * Post up vs Healthy Aged-matched Trained * Pre	0.000434532	Healthy Aged-matched Trained * Post up vs Healthy Aged-matched Trained * Pre	0.456624	-0.0643065	0.571767	-0.756153	-0.0643065	Cancer Untrained * Post down vs Cancer Untrained * Pre	-0.00116746	Cancer Untrained * Post down vs Cancer Untrained * Pre	0.889613	0.0119246	0.0196605	0.140216	0.0119246	Cancer Trained * Pre up vs Cancer Untrained * Pre	0.000221386	Cancer Trained * Pre up vs Cancer Untrained * Pre	0.00631358	0.228875	8.88885	2.98142	0.228875	Cancer Trained * Pre up vs Healthy Aged-matched Trained * Pre	0.00383553	Cancer Trained * Pre up vs Healthy Aged-matched Trained * Pre	0.0101359	-0.223036	7.7377	-2.78167	-0.223036	Cancer Trained * Post down vs Cancer Untrained * Post	-0.00356312	Cancer Trained * Post down vs Cancer Untrained * Post	0.208372	-0.0991384	1.66776	-1.29142	-0.0991384	Cancer Trained * Post down vs Healthy Aged-matched Trained * Post	-0.00155096	Cancer Trained * Post down vs Healthy Aged-matched Trained * Post	4.71672	0.379043	0.401808	1
11232	cg11174847	NNAT	0.00359889	20		ENST00000456058.1;ENST00000397131.1;ENST00000397135.1;ENST00000397137.1;ENST00000445723	5'UTR;5'UTR;5'UTR;5'UTR;5'UTR;5'UTR;TSS1500;TSS1500;5'UTR;1stExon;5'UTR;1stExon;ExonBnd	BLCAP;BLCAP;BLCAP;BLCAP;BLCAP;BLCAP;BLCAP;BLCAP;NNAT;NNAT;NNAT;NNAT;BLCAP;BLCAP				Island	chr20:36148603-36150136	NM_181689;NM_005386;NM_001167821;NM_181689;NM_001167822;NM_005386;NM_001167820;NM_00669	5'UTR;1stExon;5'UTR;1stExon;5'UTR;5'UTR;5'UTR;5'UTR;5'UTR	NNAT;NNAT;BLCAP;NNAT;BLCAP;NNAT;BLCAP;BLCAP;BLCAP	0.335545	0.189226	0.964173	0.981923	0.189226	Cancer Trained * Post up vs Cancer Trained * Pre	0.0219421	Cancer Trained * Post up vs Cancer Trained * Pre	0.826933	0.0388677	0.0488147	0.220941	0.0388677	Healthy Aged-matched Trained * Post up vs Healthy Aged-matched Trained * Pre	0.000681341	Healthy Aged-matched Trained * Post up vs Healthy Aged-matched Trained * Pre	0.434754	0.162263	0.630197	0.793849	0.162263	Cancer Untrained * Post up vs Cancer Untrained * Pre	0.015694	Cancer Untrained * Post up vs Cancer Untrained * Pre	0.500046	-0.139882	0.468343	-0.684356	-0.139882	Cancer Trained * Pre down vs Cancer Untrained * Pre	-0.0166633	Cancer Trained * Pre down vs Cancer Untrained * Pre	0.00157362	-0.654222	12.5728	-3.54581	-0.654222	Cancer Trained * Pre down vs Healthy Aged-matched Trained * Pre	-0.0657406	Cancer Trained * Pre down vs Healthy Aged-matched Trained * Pre	0.563162	-0.112918	0.343338	-0.58595	-0.112918	Cancer Trained * Post down vs Cancer Untrained * Post	-0.0104151	Cancer Trained * Post down vs Cancer Untrained * Post	0.0114108	-0.503864	7.45772	-2.73088	-0.503864	Cancer Trained * Post down vs Healthy Aged-matched Trained * Post	-0.0444798	Cancer Trained * Post down vs Healthy Aged-matched Trained * Post	4.71623	2.18934	2.32107	1
746487	cg17885719	IER5L	0.00360653	9		ENST00000372491.2;ENST00000372490.3	1stExon;5'UTR	IER5L;RP11-247A12.2				Island	chr9:131936269-131941021	NM_203434	1stExon	IER5L	0.00123737	-0.514541	13.2577	-3.64112	-0.514541	Cancer Trained * Post down vs Cancer Trained * Pre	-0.0182522	Cancer Trained * Post down vs Cancer Trained * Pre	0.547478	-0.0786688	0.371892	-0.609829	-0.0786688	Healthy Aged-matched Trained * Post down vs Healthy Aged-matched Trained * Pre	-0.00283188	Healthy Aged-matched Trained * Post down vs Healthy Aged-matched Trained * Pre	0.0426369	-0.320189	4.56342	-2.13622	-0.320189	Cancer Untrained * Post down vs Cancer Untrained * Pre	-0.0120117	Cancer Untrained * Post down vs Cancer Untrained * Pre	0.869831	0.0248159	0.0274118	0.165565	0.0248159	Cancer Trained * Pre up vs Cancer Untrained * Pre	0.0011277	Cancer Trained * Pre up vs Cancer Untrained * Pre	0.00983768	0.378079	7.80878	2.79442	0.378079	Cancer Trained * Pre up vs Healthy Aged-matched Trained * Pre	0.0136744	Cancer Trained * Pre up vs Healthy Aged-matched Trained * Pre	0.241499	-0.169536	1.4393	-1.19971	-0.169536	Cancer Trained * Post down vs Cancer Untrained * Post	-0.00511279	Cancer Trained * Post down vs Cancer Untrained * Post	0.672924	-0.0577929	0.18246	-0.427153	-0.0577929	Cancer Trained * Post down vs Healthy Aged-matched Trained * Post	-0.00174588	Cancer Trained * Post down vs Healthy Aged-matched Trained * Post	4.71438	1.17681	1.2481	1
710515	cg22741997	ALOX12	0.00362067	17		ENST00000480801.1;ENST00000251535.6;ENST00000572547.1	5'UTR;ExonBnd;3'UTR	ALOX12;ALOX12;MIR497HG				Island	chr17:6898820-6900427	NM_000697	Body	ALOX12	0.000447672	0.470741	16.3172	4.03946	0.470741	Cancer Trained * Post up vs Cancer Trained * Pre	0.0232021	Cancer Trained * Post up vs Cancer Trained * Pre	0.893134	0.0144376	0.0184185	0.135715	0.0144376	Healthy Aged-matched Trained * Post up vs Healthy Aged-matched Trained * Pre	0.00067997	Healthy Aged-matched Trained * Post up vs Healthy Aged-matched Trained * Pre	0.790104	-0.0332551	0.0723847	-0.269044	-0.0332551	Cancer Untrained * Post down vs Cancer Untrained * Pre	-0.00268985	Cancer Untrained * Post down vs Cancer Untrained * Pre	0.111014	-0.204211	2.72954	-1.65213	-0.204211	Cancer Trained * Pre down vs Cancer Untrained * Pre	-0.010948	Cancer Trained * Pre down vs Cancer Untrained * Pre	0.00214363	-0.381854	11.7129	-3.42242	-0.381854	Cancer Trained * Pre down vs Healthy Aged-matched Trained * Pre	-0.0194524	Cancer Trained * Pre down vs Healthy Aged-matched Trained * Pre	0.0164229	0.299784	6.61759	2.57247	0.299784	Cancer Trained * Post up vs Cancer Untrained * Post	0.0149439	Cancer Trained * Post up vs Cancer Untrained * Post	0.51072	0.0744489	0.445234	0.667258	0.0744489	Cancer Trained * Post up vs Healthy Aged-matched Trained * Post	0.00306974	Cancer Trained * Post up vs Healthy Aged-matched Trained * Post	4.71097	0.799719	0.848785	1
192682	cg06357441	KIAA0513	0.00362069	16		ENST00000538274.1;ENST00000258180.3	TSS1500;TSS1500	KIAA0513;KIAA0513				N_Shore	chr16:85061182-85061802	NM_001297766;NM_001286566;NM_014732	TSS1500;TSS1500;TSS1500	KIAA0513;KIAA0513;KIAA0513	0.837595	0.026593	0.0428983	0.207119	0.026593	Cancer Trained * Post up vs Cancer Trained * Pre	0.00166651	Cancer Trained * Post up vs Cancer Trained * Pre	0.367873	-0.107487	0.841001	-0.917061	-0.107487	Healthy Aged-matched Trained * Post down vs Healthy Aged-matched Trained * Pre	-0.00737748	Healthy Aged-matched Trained * Post down vs Healthy Aged-matched Trained * Pre	0.413076	-0.113356	0.692855	-0.832379	-0.113356	Cancer Untrained * Post down vs Cancer Untrained * Pre	-0.009163	Cancer Untrained * Post down vs Cancer Untrained * Pre	0.731602	0.047236	0.120309	0.346856	0.047236	Cancer Trained * Pre up vs Cancer Untrained * Pre	0.00391288	Cancer Trained * Pre up vs Cancer Untrained * Pre	0.00952948	-0.345182	7.88477	-2.80798	-0.345182	Cancer Trained * Pre down vs Healthy Aged-matched Trained * Pre	-0.0232075	Cancer Trained * Pre down vs Healthy Aged-matched Trained * Pre	0.15732	0.187185	2.12544	1.45789	0.187185	Cancer Trained * Post up vs Cancer Untrained * Post	0.0147424	Cancer Trained * Post up vs Cancer Untrained * Post	0.0982951	-0.211102	2.94902	-1.71727	-0.211102	Cancer Trained * Post down vs Healthy Aged-matched Trained * Post	-0.0141635	Cancer Trained * Post down vs Healthy Aged-matched Trained * Post	4.71096	0.970766	1.03033	1
148845	cg22364075	MC2R	0.00362739	18		ENST00000327606.2	TSS1500	MC2R						NM_000529;NM_001291911	TSS1500;TSS1500	MC2R;MC2R	0.48321	-0.0785436	0.506586	-0.711749	-0.0785436	Cancer Trained * Post down vs Cancer Trained * Pre	-0.0135502	Cancer Trained * Post down vs Cancer Trained * Pre	0.368181	-0.0923227	0.839903	-0.916462	-0.0923227	Healthy Aged-matched Trained * Post down vs Healthy Aged-matched Trained * Pre	-0.0160147	Healthy Aged-matched Trained * Post down vs Healthy Aged-matched Trained * Pre	0.809654	-0.0284935	0.0592613	-0.243436	-0.0284935	Cancer Untrained * Post down vs Cancer Untrained * Pre	-0.00495907	Cancer Untrained * Post down vs Cancer Untrained * Pre	0.841623	0.0236327	0.0407666	0.201907	0.0236327	Cancer Trained * Pre up vs Cancer Untrained * Pre	0.00405489	Cancer Trained * Pre up vs Cancer Untrained * Pre	0.00714466	-0.309537	8.58311	-2.92969	-0.309537	Cancer Trained * Pre down vs Healthy Aged-matched Trained * Pre	-0.0534893	Cancer Trained * Pre down vs Healthy Aged-matched Trained * Pre	0.812755	-0.0264174	0.0573076	-0.23939	-0.0264174	Cancer Trained * Post down vs Cancer Untrained * Post	-0.00453621	Cancer Trained * Post down vs Cancer Untrained * Post	0.0097262	-0.295758	7.83596	-2.79928	-0.295758	Cancer Trained * Post down vs Healthy Aged-matched Trained * Post	-0.0510248	Cancer Trained * Post down vs Healthy Aged-matched Trained * Post	4.70935	0.716869	0.761112	1
94645	cg01233487	ATP4B	0.00363621	13		ENST00000335288.3	TSS200	ATP4B						NM_000705	TSS200	ATP4B	0.743253	0.0616442	0.109694	0.331201	0.0616442	Cancer Trained * Post up vs Cancer Trained * Pre	0.00490041	Cancer Trained * Post up vs Cancer Trained * Pre	0.673224	0.0725052	0.182104	0.426736	0.0725052	Healthy Aged-matched Trained * Post up vs Healthy Aged-matched Trained * Pre	0.00527895	Healthy Aged-matched Trained * Post up vs Healthy Aged-matched Trained * Pre	0.230573	0.24259	1.51005	1.22884	0.24259	Cancer Untrained * Post up vs Cancer Untrained * Pre	0.0220959	Cancer Untrained * Post up vs Cancer Untrained * Pre	0.921398	0.019677	0.00993492	0.0996741	0.019677	Cancer Trained * Pre up vs Cancer Untrained * Pre	0.00190341	Cancer Trained * Pre up vs Cancer Untrained * Pre	0.00593803	-0.535838	9.0418	-3.00696	-0.535838	Cancer Trained * Pre down vs Healthy Aged-matched Trained * Pre	-0.0449032	Cancer Trained * Pre down vs Healthy Aged-matched Trained * Pre	0.394477	-0.161269	0.750756	-0.866462	-0.161269	Cancer Trained * Post down vs Cancer Untrained * Post	-0.0152921	Cancer Trained * Post down vs Cancer Untrained * Post	0.00512616	-0.546699	9.41206	-3.06791	-0.546699	Cancer Trained * Post down vs Healthy Aged-matched Trained * Post	-0.0452818	Cancer Trained * Post down vs Healthy Aged-matched Trained * Post	4.70723	2.03834	2.16511	1
390164	cg06857837	TTC15	0.00363815	2		ENST00000457845.1;ENST00000441983.1;ENST00000482645.1	TSS1500;TSS1500;5'UTR	TRAPPC12;TRAPPC12;TRAPPC12				Island	chr2:3391402-3392500	NM_016030	Body	TTC15	0.188196	0.200045	1.83035	1.3529	0.200045	Cancer Trained * Post up vs Cancer Trained * Pre	0.0072782	Cancer Trained * Post up vs Cancer Trained * Pre	0.00231255	-0.45785	11.5055	-3.39198	-0.45785	Healthy Aged-matched Trained * Post down vs Healthy Aged-matched Trained * Pre	-0.0149995	Healthy Aged-matched Trained * Post down vs Healthy Aged-matched Trained * Pre	0.0149106	0.410097	6.8375	2.61486	0.410097	Cancer Untrained * Post up vs Cancer Untrained * Pre	0.0158969	Cancer Untrained * Post up vs Cancer Untrained * Pre	0.552924	0.0943349	0.361801	0.601499	0.0943349	Cancer Trained * Pre up vs Cancer Untrained * Pre	0.0045472	Cancer Trained * Pre up vs Cancer Untrained * Pre	0.00161436	-0.500536	12.5008	-3.53564	-0.500536	Cancer Trained * Pre down vs Healthy Aged-matched Trained * Pre	-0.0168221	Cancer Trained * Pre down vs Healthy Aged-matched Trained * Pre	0.441218	-0.115717	0.612448	-0.782591	-0.115717	Cancer Trained * Post down vs Cancer Untrained * Post	-0.00407145	Cancer Trained * Post down vs Cancer Untrained * Post	0.276911	0.15736	1.23553	1.11154	0.15736	Cancer Trained * Post up vs Healthy Aged-matched Trained * Post	0.00545561	Cancer Trained * Post up vs Healthy Aged-matched Trained * Post	4.70677	1.28634	1.36648	1
363145	cg19473757		0.00364088	2					chr2:41935071-41935071								0.0253402	0.30245	5.6571	2.37847	0.30245	Cancer Trained * Post up vs Cancer Trained * Pre	0.0176283	Cancer Trained * Post up vs Cancer Trained * Pre	0.399563	-0.0994874	0.73452	-0.857042	-0.0994874	Healthy Aged-matched Trained * Post down vs Healthy Aged-matched Trained * Pre	-0.00534738	Healthy Aged-matched Trained * Post down vs Healthy Aged-matched Trained * Pre	0.452227	0.102997	0.58315	0.763643	0.102997	Cancer Untrained * Post up vs Cancer Untrained * Pre	0.00752393	Cancer Untrained * Post up vs Cancer Untrained * Pre	0.693666	0.0537439	0.158779	0.39847	0.0537439	Cancer Trained * Pre up vs Cancer Untrained * Pre	0.00448652	Cancer Trained * Pre up vs Cancer Untrained * Pre	0.00254061	-0.408361	11.2503	-3.35414	-0.408361	Cancer Trained * Pre down vs Healthy Aged-matched Trained * Pre	-0.0230191	Cancer Trained * Pre down vs Healthy Aged-matched Trained * Pre	0.0575003	0.253197	3.96465	1.99114	0.253197	Cancer Trained * Post up vs Cancer Untrained * Post	0.0145908	Cancer Trained * Post up vs Cancer Untrained * Post	0.958345	-0.00642308	0.00278331	-0.0527571	-0.00642308	Cancer Trained * Post down vs Healthy Aged-matched Trained * Post	-4.342e-05	Cancer Trained * Post down vs Healthy Aged-matched Trained * Post	4.70612	0.951232	1.01063	1
440553	cg06494737		0.00364503	3		ENST00000408511.1	TSS200	AC114877.1									0.001914	0.25895	12.0254	3.46776	0.25895	Cancer Trained * Post up vs Cancer Trained * Pre	0.0175773	Cancer Trained * Post up vs Cancer Trained * Pre	0.0887532	-0.120725	3.13645	-1.771	-0.120725	Healthy Aged-matched Trained * Post down vs Healthy Aged-matched Trained * Pre	-0.0076073	Healthy Aged-matched Trained * Post down vs Healthy Aged-matched Trained * Pre	0.280603	0.087348	1.21624	1.10283	0.087348	Cancer Untrained * Post up vs Cancer Untrained * Pre	0.00638571	Cancer Untrained * Post up vs Cancer Untrained * Pre	0.0906125	-0.13941	3.09816	-1.76016	-0.13941	Cancer Trained * Pre down vs Cancer Untrained * Pre	-0.00918107	Cancer Trained * Pre down vs Cancer Untrained * Pre	0.000125187	-0.324049	20.5435	-4.5325	-0.324049	Cancer Trained * Pre down vs Healthy Aged-matched Trained * Pre	-0.0217032	Cancer Trained * Pre down vs Healthy Aged-matched Trained * Pre	0.67009	0.0321918	0.185847	0.4311	0.0321918	Cancer Trained * Post up vs Cancer Untrained * Post	0.00201054	Cancer Trained * Post up vs Cancer Untrained * Post	0.443842	0.0556262	0.60536	0.778049	0.0556262	Cancer Trained * Post up vs Healthy Aged-matched Trained * Post	0.00348137	Cancer Trained * Post up vs Healthy Aged-matched Trained * Post	4.70512	0.327956	0.348509	1
518451	cg25329325	E2F6	0.0036472	2		ENST00000455198.1;ENST00000468775.1;ENST00000428221.1;ENST00000381525.3;ENST00000437573	TSS1500;TSS1500;TSS1500;TSS1500;TSS1500;TSS1500;TSS1500;TSS1500	E2F6;E2F6;E2F6;E2F6;E2F6;E2F6;E2F6;E2F6				S_Shore	chr2:11605743-11606385	NM_001278275;NM_198256;NM_212540;NM_001278278;NM_001278277;NM_001278276;NR_103490	TSS1500;TSS1500;TSS1500;TSS1500;TSS1500;TSS1500;TSS1500	E2F6;E2F6;E2F6;E2F6;E2F6;E2F6;E2F6	0.69219	0.0418017	0.160401	0.400501	0.0418017	Cancer Trained * Post up vs Cancer Trained * Pre	0.00482416	Cancer Trained * Post up vs Cancer Trained * Pre	0.0702473	0.180188	3.57643	1.89114	0.180188	Healthy Aged-matched Trained * Post up vs Healthy Aged-matched Trained * Pre	0.0202765	Healthy Aged-matched Trained * Post up vs Healthy Aged-matched Trained * Pre	0.0772278	-0.204022	3.3964	-1.84293	-0.204022	Cancer Untrained * Post down vs Cancer Untrained * Pre	-0.024132	Cancer Untrained * Post down vs Cancer Untrained * Pre	0.202319	0.144953	1.71442	1.30936	0.144953	Cancer Trained * Pre up vs Cancer Untrained * Pre	0.0155754	Cancer Trained * Pre up vs Cancer Untrained * Pre	0.00547597	0.303846	9.24518	3.04059	0.303846	Cancer Trained * Pre up vs Healthy Aged-matched Trained * Pre	0.0339396	Cancer Trained * Pre up vs Healthy Aged-matched Trained * Pre	0.000953181	0.390776	14.0176	3.74401	0.390776	Cancer Trained * Post up vs Cancer Untrained * Post	0.0445315	Cancer Trained * Post up vs Cancer Untrained * Post	0.110271	0.165461	2.74155	1.65576	0.165461	Cancer Trained * Post up vs Healthy Aged-matched Trained * Post	0.0184873	Cancer Trained * Post up vs Healthy Aged-matched Trained * Post	4.7046	0.640641	0.680866	1
103584	cg00439267	INPPL1	0.00365	11		ENST00000541544.1;ENST00000540973.1;ENST00000545256.1;ENST00000543234.1;ENST00000298229	TSS1500;5'UTR;5'UTR;5'UTR;5'UTR;1stExon;5'UTR;ExonBnd	INPPL1;INPPL1;INPPL1;INPPL1;INPPL1;INPPL1;INPPL1;INPPL1				Island	chr11:71934247-71936321	NM_001567;NM_001567	1stExon;5'UTR	INPPL1;INPPL1	0.00212449	-0.391169	11.7375	-3.42601	-0.391169	Cancer Trained * Post down vs Cancer Trained * Pre	-0.0053394	Cancer Trained * Post down vs Cancer Trained * Pre	0.694882	-0.0413577	0.15745	-0.396799	-0.0413577	Healthy Aged-matched Trained * Post down vs Healthy Aged-matched Trained * Pre	-0.000419648	Healthy Aged-matched Trained * Post down vs Healthy Aged-matched Trained * Pre	0.135402	0.186857	2.38077	1.54297	0.186857	Cancer Untrained * Post up vs Cancer Untrained * Pre	0.00273725	Cancer Untrained * Post up vs Cancer Untrained * Pre	0.0366918	0.267315	4.87238	2.20735	0.267315	Cancer Trained * Pre up vs Cancer Untrained * Pre	0.00394555	Cancer Trained * Pre up vs Cancer Untrained * Pre	0.00292405	0.360455	10.8728	3.29739	0.360455	Cancer Trained * Pre up vs Healthy Aged-matched Trained * Pre	0.00507639	Cancer Trained * Pre up vs Healthy Aged-matched Trained * Pre	0.0116667	-0.310712	7.40566	-2.72133	-0.310712	Cancer Trained * Post down vs Cancer Untrained * Post	-0.00413109	Cancer Trained * Post down vs Cancer Untrained * Post	0.92321	0.010644	0.00948077	0.0973692	0.010644	Cancer Trained * Post up vs Healthy Aged-matched Trained * Post	0.00015664	Cancer Trained * Post up vs Healthy Aged-matched Trained * Post	4.70394	0.766519	0.814763	1
139998	cg27440927		0.00365225	1		ENST00000454305.1	TSS1500	RP4-706A16.2									0.428049	0.121792	0.649051	0.805637	0.121792	Cancer Trained * Post up vs Cancer Trained * Pre	0.0135517	Cancer Trained * Post up vs Cancer Trained * Pre	0.995852	-0.000724574	2.7567e-05	-0.00525043	-0.000724574	Healthy Aged-matched Trained * Post down vs Healthy Aged-matched Trained * Pre	-1.85072e-05	Healthy Aged-matched Trained * Post down vs Healthy Aged-matched Trained * Pre	0.566981	-0.09303	0.336617	-0.580187	-0.09303	Cancer Untrained * Post down vs Cancer Untrained * Pre	-0.0112859	Cancer Untrained * Post down vs Cancer Untrained * Pre	0.488146	0.112829	0.495141	0.703662	0.112829	Cancer Trained * Pre up vs Cancer Untrained * Pre	0.0138385	Cancer Trained * Pre up vs Cancer Untrained * Pre	0.00729813	0.422748	8.53092	2.92077	0.422748	Cancer Trained * Pre up vs Healthy Aged-matched Trained * Pre	0.0523807	Cancer Trained * Pre up vs Healthy Aged-matched Trained * Pre	0.0399344	0.32765	4.69747	2.16736	0.32765	Cancer Trained * Post up vs Cancer Untrained * Post	0.0386761	Cancer Trained * Post up vs Cancer Untrained * Post	0.000898492	0.545265	14.1921	3.76724	0.545265	Cancer Trained * Post up vs Healthy Aged-matched Trained * Post	0.0659509	Cancer Trained * Post up vs Healthy Aged-matched Trained * Post	4.7034	1.34363	1.42836	1
271539	cg03923432		0.00366616	9								Island	chr9:126807510-126808181				0.68622	-0.194552	0.167058	-0.408727	-0.194552	Cancer Trained * Post down vs Cancer Trained * Pre	-0.0126829	Cancer Trained * Post down vs Cancer Trained * Pre	0.717733	0.158865	0.133669	0.365607	0.158865	Healthy Aged-matched Trained * Post up vs Healthy Aged-matched Trained * Pre	0.00543266	Healthy Aged-matched Trained * Post up vs Healthy Aged-matched Trained * Pre	0.969853	0.0192723	0.00145716	0.0381728	0.0192723	Cancer Untrained * Post up vs Cancer Untrained * Pre	0.000351584	Cancer Untrained * Post up vs Cancer Untrained * Pre	0.605119	-0.264385	0.274231	-0.523671	-0.264385	Cancer Trained * Pre down vs Cancer Untrained * Pre	-0.0263136	Cancer Trained * Pre down vs Cancer Untrained * Pre	0.00844167	1.30313	8.17631	2.85942	1.30313	Cancer Trained * Pre up vs Healthy Aged-matched Trained * Pre	0.0802187	Cancer Trained * Pre up vs Healthy Aged-matched Trained * Pre	0.32469	-0.47821	1.00933	-1.00465	-0.47821	Cancer Trained * Post down vs Cancer Untrained * Post	-0.0393481	Cancer Trained * Post down vs Cancer Untrained * Post	0.0475435	0.949711	4.34276	2.08393	0.949711	Cancer Trained * Post up vs Healthy Aged-matched Trained * Post	0.0621031	Cancer Trained * Post up vs Healthy Aged-matched Trained * Post	4.70009	13.3113	14.1607	1
765200	cg17352751		0.00367221	14													0.87776	0.0136591	0.0241467	0.155392	0.0136591	Cancer Trained * Post up vs Cancer Trained * Pre	0.00202689	Cancer Trained * Post up vs Cancer Trained * Pre	0.104082	0.135353	2.84531	1.6868	0.135353	Healthy Aged-matched Trained * Post up vs Healthy Aged-matched Trained * Pre	0.0210062	Healthy Aged-matched Trained * Post up vs Healthy Aged-matched Trained * Pre	0.48132	0.0666481	0.51102	0.714857	0.0666481	Cancer Untrained * Post up vs Cancer Untrained * Pre	0.0101601	Cancer Untrained * Post up vs Cancer Untrained * Pre	0.00724732	0.272586	8.54806	2.92371	0.272586	Cancer Trained * Pre up vs Cancer Untrained * Pre	0.0422354	Cancer Trained * Pre up vs Cancer Untrained * Pre	0.00158959	0.298072	12.5443	3.54179	0.298072	Cancer Trained * Pre up vs Healthy Aged-matched Trained * Pre	0.0462992	Cancer Trained * Pre up vs Healthy Aged-matched Trained * Pre	0.0194201	0.219596	6.24116	2.49823	0.219596	Cancer Trained * Post up vs Cancer Untrained * Post	0.0341021	Cancer Trained * Post up vs Cancer Untrained * Post	0.0463882	0.176379	4.39234	2.09579	0.176379	Cancer Trained * Post up vs Healthy Aged-matched Trained * Post	0.0273198	Cancer Trained * Post up vs Healthy Aged-matched Trained * Post	4.69865	0.453804	0.482909	1
393719	cg27306680		0.00367608	2		ENST00000447289.1	5'UTR	AC007563.5									0.616944	0.0608765	0.256541	0.506499	0.0608765	Cancer Trained * Post up vs Cancer Trained * Pre	0.00842127	Cancer Trained * Post up vs Cancer Trained * Pre	0.426732	-0.0886488	0.652808	-0.807965	-0.0886488	Healthy Aged-matched Trained * Post down vs Healthy Aged-matched Trained * Pre	-0.0123864	Healthy Aged-matched Trained * Post down vs Healthy Aged-matched Trained * Pre	0.834004	-0.0269966	0.0448461	-0.211769	-0.0269966	Cancer Untrained * Post down vs Cancer Untrained * Pre	-0.00348748	Cancer Untrained * Post down vs Cancer Untrained * Pre	0.778652	0.036221	0.0807287	0.284128	0.036221	Cancer Trained * Pre up vs Cancer Untrained * Pre	0.00618813	Cancer Trained * Pre up vs Cancer Untrained * Pre	0.00422383	-0.362207	9.9074	-3.1476	-0.362207	Cancer Trained * Pre down vs Healthy Aged-matched Trained * Pre	-0.0503181	Cancer Trained * Pre down vs Healthy Aged-matched Trained * Pre	0.311734	0.124094	1.06601	1.03248	0.124094	Cancer Trained * Post up vs Cancer Untrained * Post	0.0180969	Cancer Trained * Post up vs Cancer Untrained * Post	0.0764347	-0.212681	3.4159	-1.84822	-0.212681	Cancer Trained * Post down vs Healthy Aged-matched Trained * Post	-0.0295104	Cancer Trained * Post down vs Healthy Aged-matched Trained * Post	4.69773	0.848281	0.902862	1
285976	cg09016737		0.00369548	15		ENST00000561058.1;ENST00000560484.1;ENST00000558209.1	3'UTR;3'UTR;3'UTR	RP11-624L4.1;RP11-624L4.1;RP11-624L4.1									0.635105	-0.058841	0.230805	-0.480422	-0.058841	Cancer Trained * Post down vs Cancer Trained * Pre	-0.00831154	Cancer Trained * Post down vs Cancer Trained * Pre	0.81946	0.0257887	0.0532017	0.230655	0.0257887	Healthy Aged-matched Trained * Post up vs Healthy Aged-matched Trained * Pre	0.00397783	Healthy Aged-matched Trained * Post up vs Healthy Aged-matched Trained * Pre	0.797122	-0.0337539	0.0675119	-0.259831	-0.0337539	Cancer Untrained * Post down vs Cancer Untrained * Pre	-0.00439228	Cancer Untrained * Post down vs Cancer Untrained * Pre	0.528172	-0.0831047	0.409246	-0.639723	-0.0831047	Cancer Trained * Pre down vs Cancer Untrained * Pre	-0.0115188	Cancer Trained * Pre down vs Cancer Untrained * Pre	0.00814826	-0.33706	8.26204	-2.87438	-0.33706	Cancer Trained * Pre down vs Healthy Aged-matched Trained * Pre	-0.0495448	Cancer Trained * Pre down vs Healthy Aged-matched Trained * Pre	0.385458	-0.108192	0.780323	-0.883359	-0.108192	Cancer Trained * Post down vs Cancer Untrained * Post	-0.0154381	Cancer Trained * Post down vs Cancer Untrained * Post	0.00138645	-0.421689	12.9318	-3.59608	-0.421689	Cancer Trained * Post down vs Healthy Aged-matched Trained * Post	-0.0618342	Cancer Trained * Post down vs Healthy Aged-matched Trained * Post	4.69315	0.880014	0.937551	1
764340	cg15774814	VPS41	0.00372152	7										NM_014396;NM_080631	Body;Body	VPS41;VPS41	0.440071	-0.105002	0.615567	-0.784581	-0.105002	Cancer Trained * Post down vs Cancer Trained * Pre	-0.00704553	Cancer Trained * Post down vs Cancer Trained * Pre	0.0424013	0.261306	4.57472	2.13886	0.261306	Healthy Aged-matched Trained * Post up vs Healthy Aged-matched Trained * Pre	0.020887	Healthy Aged-matched Trained * Post up vs Healthy Aged-matched Trained * Pre	0.623046	0.0706482	0.247704	0.497699	0.0706482	Cancer Untrained * Post up vs Cancer Untrained * Pre	0.00532298	Cancer Untrained * Post up vs Cancer Untrained * Pre	0.0015545	0.504016	12.6072	3.55067	0.504016	Cancer Trained * Pre up vs Cancer Untrained * Pre	0.0397352	Cancer Trained * Pre up vs Cancer Untrained * Pre	0.00816528	0.368192	8.25697	2.87349	0.368192	Cancer Trained * Pre up vs Healthy Aged-matched Trained * Pre	0.0279985	Cancer Trained * Pre up vs Healthy Aged-matched Trained * Pre	0.0214591	0.328367	6.02007	2.45358	0.328367	Cancer Trained * Post up vs Cancer Untrained * Post	0.0273667	Cancer Trained * Post up vs Cancer Untrained * Post	0.988385	0.00188402	0.000216193	0.0147035	0.00188402	Cancer Trained * Post up vs Healthy Aged-matched Trained * Post	6.59446e-05	Cancer Trained * Post up vs Healthy Aged-matched Trained * Post	4.68704	1.04936	1.11943	1
737107	cg12008420		0.00374857	3													0.000250653	0.402778	18.1849	4.26438	0.402778	Cancer Trained * Post up vs Cancer Trained * Pre	0.0141856	Cancer Trained * Post up vs Cancer Trained * Pre	0.847613	-0.0167417	0.0377016	-0.194169	-0.0167417	Healthy Aged-matched Trained * Post down vs Healthy Aged-matched Trained * Pre	-0.000845522	Healthy Aged-matched Trained * Post down vs Healthy Aged-matched Trained * Pre	0.224273	0.124838	1.5528	1.24612	0.124838	Cancer Untrained * Post up vs Cancer Untrained * Pre	0.00450412	Cancer Untrained * Post up vs Cancer Untrained * Pre	0.573415	-0.0571559	0.325498	-0.570525	-0.0571559	Cancer Trained * Pre down vs Cancer Untrained * Pre	-0.00236367	Cancer Trained * Pre down vs Cancer Untrained * Pre	0.0080777	-0.260264	8.28316	-2.87805	-0.260264	Cancer Trained * Pre down vs Healthy Aged-matched Trained * Pre	-0.00973446	Cancer Trained * Pre down vs Healthy Aged-matched Trained * Pre	0.0277165	0.220785	5.46409	2.33754	0.220785	Cancer Trained * Post up vs Cancer Untrained * Post	0.00731781	Cancer Trained * Post up vs Cancer Untrained * Post	0.090453	0.159256	3.10141	1.76108	0.159256	Cancer Trained * Post up vs Healthy Aged-matched Trained * Post	0.00529666	Cancer Trained * Post up vs Healthy Aged-matched Trained * Post	4.68074	0.52197	0.557572	1
672856	cg04217808		0.00375337	8		ENST00000517864.1;ENST00000501164.2;ENST00000517864.1;ENST00000518598.1;ENST00000520757	3'UTR;TSS200;1stExon;3'UTR;3'UTR;5'UTR	RP11-320N21.1;RP11-320N21.1;RP11-320N21.1;RP11-320N21.2;C8orf38;C8orf38				Island	chr8:96085269-96085747				0.495277	-0.0886383	0.478948	-0.692061	-0.0886383	Cancer Trained * Post down vs Cancer Trained * Pre	-0.0148778	Cancer Trained * Post down vs Cancer Trained * Pre	0.513143	-0.0775649	0.440107	-0.663405	-0.0775649	Healthy Aged-matched Trained * Post down vs Healthy Aged-matched Trained * Pre	-0.0116601	Healthy Aged-matched Trained * Post down vs Healthy Aged-matched Trained * Pre	0.398841	-0.116609	0.736807	-0.858375	-0.116609	Cancer Untrained * Post down vs Cancer Untrained * Pre	-0.0190218	Cancer Untrained * Post down vs Cancer Untrained * Pre	0.0622153	0.265186	3.81061	1.95208	0.265186	Cancer Trained * Pre up vs Cancer Untrained * Pre	0.044466	Cancer Trained * Pre up vs Cancer Untrained * Pre	0.00300927	0.402919	10.7962	3.28576	0.402919	Cancer Trained * Pre up vs Healthy Aged-matched Trained * Pre	0.0672508	Cancer Trained * Pre up vs Healthy Aged-matched Trained * Pre	0.0308064	0.293156	5.23894	2.28887	0.293156	Cancer Trained * Post up vs Cancer Untrained * Post	0.04861	Cancer Trained * Post up vs Cancer Untrained * Post	0.00375759	0.391846	10.2109	3.19545	0.391846	Cancer Trained * Post up vs Healthy Aged-matched Trained * Post	0.0640332	Cancer Trained * Post up vs Healthy Aged-matched Trained * Post	4.67963	0.959567	1.02526	1
562577	cg15725788		0.00375603	2													0.308028	-0.0902658	1.08282	-1.04058	-0.0902658	Cancer Trained * Post down vs Cancer Trained * Pre	-0.0110881	Cancer Trained * Post down vs Cancer Trained * Pre	0.668114	0.0343559	0.188232	0.433857	0.0343559	Healthy Aged-matched Trained * Post up vs Healthy Aged-matched Trained * Pre	0.00486413	Healthy Aged-matched Trained * Post up vs Healthy Aged-matched Trained * Pre	0.973436	0.00309462	0.00113128	0.0336345	0.00309462	Cancer Untrained * Post up vs Cancer Untrained * Pre	0.000444549	Cancer Untrained * Post up vs Cancer Untrained * Pre	0.001248	0.334698	13.2331	3.63773	0.334698	Cancer Trained * Pre up vs Cancer Untrained * Pre	0.0452027	Cancer Trained * Pre up vs Cancer Untrained * Pre	0.00503313	0.255425	9.45853	3.07547	0.255425	Cancer Trained * Pre up vs Healthy Aged-matched Trained * Pre	0.0337355	Cancer Trained * Pre up vs Healthy Aged-matched Trained * Pre	0.0101248	0.241338	7.74031	2.78214	0.241338	Cancer Trained * Post up vs Cancer Untrained * Post	0.03367	Cancer Trained * Post up vs Cancer Untrained * Post	0.127839	0.130803	2.48047	1.57495	0.130803	Cancer Trained * Post up vs Healthy Aged-matched Trained * Post	0.0177833	Cancer Trained * Post up vs Healthy Aged-matched Trained * Post	4.67901	0.440105	0.470297	1
126798	cg08335779	SHMT1	0.00376073	17		ENST00000316694.3;ENST00000539052.1;ENST00000395685.3;ENST00000352886.6;ENST00000354098	TSS200;TSS200;TSS200;TSS1500;TSS1500	SHMT1;SHMT1;SHMT1;SHMT1;SHMT1		Promoter_Associated	17:18265860-18267572	Island	chr17:18266422-18267007	NM_148918;NM_004169	TSS200;TSS200	SHMT1;SHMT1	0.000515361	-0.588328	15.8774	-3.98465	-0.588328	Cancer Trained * Post down vs Cancer Trained * Pre	-0.0129335	Cancer Trained * Post down vs Cancer Trained * Pre	0.534427	-0.0849106	0.396869	-0.629975	-0.0849106	Healthy Aged-matched Trained * Post down vs Healthy Aged-matched Trained * Pre	-0.00158934	Healthy Aged-matched Trained * Post down vs Healthy Aged-matched Trained * Pre	0.120012	-0.252092	2.59124	-1.60973	-0.252092	Cancer Untrained * Post down vs Cancer Untrained * Pre	-0.00478726	Cancer Untrained * Post down vs Cancer Untrained * Pre	0.0352287	0.348672	4.95704	2.22644	0.348672	Cancer Trained * Pre up vs Cancer Untrained * Pre	0.00821259	Cancer Trained * Pre up vs Cancer Untrained * Pre	0.00464001	0.439497	9.66587	3.109	0.439497	Cancer Trained * Pre up vs Healthy Aged-matched Trained * Pre	0.00979751	Cancer Trained * Pre up vs Healthy Aged-matched Trained * Pre	0.933545	0.0124363	0.00709452	0.084229	0.0124363	Cancer Trained * Post up vs Cancer Untrained * Post	6.63776e-05	Cancer Trained * Post up vs Cancer Untrained * Post	0.655043	-0.0639206	0.204461	-0.452174	-0.0639206	Cancer Trained * Post down vs Healthy Aged-matched Trained * Post	-0.00154663	Cancer Trained * Post down vs Healthy Aged-matched Trained * Post	4.67792	1.27474	1.36251	1
307114	cg17263194	SLC5A1	0.0037834	22		ENST00000543737.1	TSS1500	SLC5A1						NM_001256314;NM_000343	TSS1500;Body	SLC5A1;SLC5A1	0.981049	-0.00244136	0.000575657	-0.0239928	-0.00244136	Cancer Trained * Post down vs Cancer Trained * Pre	0.000449586	Cancer Trained * Post up vs Cancer Trained * Pre	0.214758	0.118239	1.62032	1.27292	0.118239	Healthy Aged-matched Trained * Post up vs Healthy Aged-matched Trained * Pre	0.0110896	Healthy Aged-matched Trained * Post up vs Healthy Aged-matched Trained * Pre	0.0363127	0.238757	4.89395	2.21223	0.238757	Cancer Untrained * Post up vs Cancer Untrained * Pre	0.0231492	Cancer Untrained * Post up vs Cancer Untrained * Pre	0.000733229	0.415187	14.7991	3.84696	0.415187	Cancer Trained * Pre up vs Cancer Untrained * Pre	0.0380135	Cancer Trained * Pre up vs Cancer Untrained * Pre	0.00724568	0.284842	8.54862	2.9238	0.284842	Cancer Trained * Pre up vs Healthy Aged-matched Trained * Pre	0.0249871	Cancer Trained * Pre up vs Healthy Aged-matched Trained * Pre	0.0996693	0.173989	2.92376	1.7099	0.173989	Cancer Trained * Post up vs Cancer Untrained * Post	0.015314	Cancer Trained * Post up vs Cancer Untrained * Post	0.104421	0.164162	2.83944	1.68506	0.164162	Cancer Trained * Post up vs Healthy Aged-matched Trained * Post	0.0143471	Cancer Trained * Post up vs Healthy Aged-matched Trained * Post	4.6727	0.604752	0.647112	1
262885	cg05283588		0.00378447	5													0.994015	-0.00105569	5.74016e-05	-0.00757639	-0.00105569	Cancer Trained * Post down vs Cancer Trained * Pre	-0.00119005	Cancer Trained * Post down vs Cancer Trained * Pre	0.162397	0.183111	2.07233	1.43956	0.183111	Healthy Aged-matched Trained * Post up vs Healthy Aged-matched Trained * Pre	0.0214075	Healthy Aged-matched Trained * Post up vs Healthy Aged-matched Trained * Pre	0.960915	0.00731562	0.00245018	0.0494993	0.00731562	Cancer Untrained * Post up vs Cancer Untrained * Pre	-0.00038369	Cancer Untrained * Post down vs Cancer Untrained * Pre	0.0080355	0.42568	8.29589	2.88026	0.42568	Cancer Trained * Pre up vs Cancer Untrained * Pre	0.0480073	Cancer Trained * Pre up vs Cancer Untrained * Pre	0.00226254	0.453688	11.5652	3.40076	0.453688	Cancer Trained * Pre up vs Healthy Aged-matched Trained * Pre	0.0514567	Cancer Trained * Pre up vs Healthy Aged-matched Trained * Pre	0.00611266	0.417309	8.9694	2.9949	0.417309	Cancer Trained * Post up vs Cancer Untrained * Post	0.0472009	Cancer Trained * Post up vs Cancer Untrained * Post	0.0541914	0.269521	4.08153	2.02028	0.269521	Cancer Trained * Post up vs Healthy Aged-matched Trained * Post	0.0288592	Cancer Trained * Post up vs Healthy Aged-matched Trained * Post	4.67245	1.13398	1.21348	1
296632	cg02445209	KLHL2	0.00378903	4		ENST00000506541.1;ENST00000538127.1	TSS200;5'UTR	KLHL2;KLHL2						NM_001161522;NM_007246;NM_001161521	5'UTR;Body;Body	KLHL2;KLHL2;KLHL2	0.914347	-0.0176903	0.0118049	-0.10865	-0.0176903	Cancer Trained * Post down vs Cancer Trained * Pre	-0.000820053	Cancer Trained * Post down vs Cancer Trained * Pre	0.154758	0.218091	2.15303	1.46732	0.218091	Healthy Aged-matched Trained * Post up vs Healthy Aged-matched Trained * Pre	0.0156539	Healthy Aged-matched Trained * Post up vs Healthy Aged-matched Trained * Pre	0.730132	-0.0602426	0.121688	-0.348838	-0.0602426	Cancer Untrained * Post down vs Cancer Untrained * Pre	-0.00313348	Cancer Untrained * Post down vs Cancer Untrained * Pre	0.506959	0.116269	0.453277	0.673259	0.116269	Cancer Trained * Pre up vs Cancer Untrained * Pre	0.00709789	Cancer Trained * Pre up vs Cancer Untrained * Pre	0.000667259	0.605441	15.0843	3.88385	0.605441	Cancer Trained * Pre up vs Healthy Aged-matched Trained * Pre	0.0400577	Cancer Trained * Pre up vs Healthy Aged-matched Trained * Pre	0.338684	0.158821	0.951495	0.975446	0.158821	Cancer Trained * Post up vs Cancer Untrained * Post	0.00941131	Cancer Trained * Post up vs Cancer Untrained * Post	0.0257406	0.36966	5.62321	2.37133	0.36966	Cancer Trained * Post up vs Healthy Aged-matched Trained * Post	0.0235838	Cancer Trained * Post up vs Healthy Aged-matched Trained * Post	4.67141	1.54798	1.65687	1
179255	cg17927271	CDH4	0.00378914	20								Island	chr20:60456285-60456612	NM_001794;NM_001252338;NM_001252339	Body;Body;Body	CDH4;CDH4;CDH4	0.411525	0.114746	0.697533	0.835184	0.114746	Cancer Trained * Post up vs Cancer Trained * Pre	0.0197964	Cancer Trained * Post up vs Cancer Trained * Pre	0.416491	0.103625	0.682653	0.826228	0.103625	Healthy Aged-matched Trained * Post up vs Healthy Aged-matched Trained * Pre	0.0174282	Healthy Aged-matched Trained * Post up vs Healthy Aged-matched Trained * Pre	0.338024	-0.142344	0.954148	-0.976805	-0.142344	Cancer Untrained * Post down vs Cancer Untrained * Pre	-0.0242268	Cancer Untrained * Post down vs Cancer Untrained * Pre	0.00202455	-0.502062	11.8701	-3.44531	-0.502062	Cancer Trained * Pre down vs Cancer Untrained * Pre	-0.0862586	Cancer Trained * Pre down vs Cancer Untrained * Pre	0.00550847	-0.399638	9.23027	-3.03814	-0.399638	Cancer Trained * Pre down vs Healthy Aged-matched Trained * Pre	-0.0687531	Cancer Trained * Pre down vs Healthy Aged-matched Trained * Pre	0.0867249	-0.244973	3.17929	-1.78306	-0.244973	Cancer Trained * Post down vs Cancer Untrained * Post	-0.0422355	Cancer Trained * Post down vs Cancer Untrained * Post	0.00674849	-0.388517	8.72371	-2.95359	-0.388517	Cancer Trained * Post down vs Healthy Aged-matched Trained * Post	-0.066385	Cancer Trained * Post down vs Healthy Aged-matched Trained * Post	4.67138	1.10221	1.17974	1
508634	cg03493931	XPO6	0.00379779	16		ENST00000363268.1;ENST00000569951.1;ENST00000565698.1;ENST00000566073.1	TSS1500;5'UTR;5'UTR;5'UTR	Y_RNA;XPO6;XPO6;XPO6						NM_001270940;NM_015171	5'UTR;Body	XPO6;XPO6	0.288873	0.127508	1.17424	1.08362	0.127508	Cancer Trained * Post up vs Cancer Trained * Pre	0.0114931	Cancer Trained * Post up vs Cancer Trained * Pre	0.00276969	0.356548	11.0178	3.31931	0.356548	Healthy Aged-matched Trained * Post up vs Healthy Aged-matched Trained * Pre	0.0349626	Healthy Aged-matched Trained * Post up vs Healthy Aged-matched Trained * Pre	0.671919	0.0534861	0.183657	0.428552	0.0534861	Cancer Untrained * Post up vs Cancer Untrained * Pre	0.00405166	Cancer Untrained * Post up vs Cancer Untrained * Pre	0.658772	0.05578	0.199748	0.446932	0.05578	Cancer Trained * Pre up vs Cancer Untrained * Pre	0.00393058	Cancer Trained * Pre up vs Cancer Untrained * Pre	0.00285538	0.372564	10.9362	3.307	0.372564	Cancer Trained * Pre up vs Healthy Aged-matched Trained * Pre	0.0353001	Cancer Trained * Pre up vs Healthy Aged-matched Trained * Pre	0.280483	0.129802	1.21687	1.10312	0.129802	Cancer Trained * Post up vs Cancer Untrained * Post	0.011372	Cancer Trained * Post up vs Cancer Untrained * Post	0.214392	0.143524	1.62299	1.27396	0.143524	Cancer Trained * Post up vs Healthy Aged-matched Trained * Post	0.0118305	Cancer Trained * Post up vs Healthy Aged-matched Trained * Post	4.6694	0.808151	0.865369	1
798747	cg01799856	STARD3	0.00379893	17		ENST00000336308.5;ENST00000544210.1;ENST00000394250.3	5'UTR;5'UTR;5'UTR	STARD3;STARD3;STARD3		Promoter_Associated	17:37792752-37794704	S_Shore	chr17:37793265-37793722	NM_006804;NM_001165937;NM_001165938	5'UTR;5'UTR;5'UTR	STARD3;STARD3;STARD3	0.0179849	-0.188283	6.41276	-2.53234	-0.188283	Cancer Trained * Post down vs Cancer Trained * Pre	-0.0281268	Cancer Trained * Post down vs Cancer Trained * Pre	0.768217	-0.0202216	0.0887639	-0.297933	-0.0202216	Healthy Aged-matched Trained * Post down vs Healthy Aged-matched Trained * Pre	-0.00280645	Healthy Aged-matched Trained * Post down vs Healthy Aged-matched Trained * Pre	0.103197	-0.133384	2.86073	-1.69137	-0.133384	Cancer Untrained * Post down vs Cancer Untrained * Pre	-0.0192707	Cancer Untrained * Post down vs Cancer Untrained * Pre	0.0108491	0.217071	7.5766	2.75256	0.217071	Cancer Trained * Pre up vs Cancer Untrained * Pre	0.0322661	Cancer Trained * Pre up vs Cancer Untrained * Pre	0.00614405	0.213043	8.95663	2.99276	0.213043	Cancer Trained * Pre up vs Healthy Aged-matched Trained * Pre	0.0320469	Cancer Trained * Pre up vs Healthy Aged-matched Trained * Pre	0.0387876	0.162172	4.75746	2.18116	0.162172	Cancer Trained * Post up vs Cancer Untrained * Post	0.02341	Cancer Trained * Post up vs Cancer Untrained * Post	0.533199	0.0449813	0.399278	0.631885	0.0449813	Cancer Trained * Post up vs Healthy Aged-matched Trained * Post	0.00672658	Cancer Trained * Post up vs Healthy Aged-matched Trained * Post	4.66914	0.322644	0.345507	1
568469	cg15526671	TSPAN11	0.00379938	12		ENST00000545802.1;ENST00000546076.1;ENST00000535215.1;ENST00000261177.9	5'UTR;5'UTR;5'UTR;5'UTR	TSPAN11;TSPAN11;TSPAN11;TSPAN11				S_Shore	chr12:31079243-31079878	NM_001080509	5'UTR	TSPAN11	0.164327	0.206315	2.05267	1.43271	0.206315	Cancer Trained * Post up vs Cancer Trained * Pre	0.0265564	Cancer Trained * Post up vs Cancer Trained * Pre	0.695364	0.0520746	0.156925	0.396138	0.0520746	Healthy Aged-matched Trained * Post up vs Healthy Aged-matched Trained * Pre	0.00478402	Healthy Aged-matched Trained * Post up vs Healthy Aged-matched Trained * Pre	0.676752	-0.0644299	0.177943	-0.421833	-0.0644299	Cancer Untrained * Post down vs Cancer Untrained * Pre	-0.00821964	Cancer Untrained * Post down vs Cancer Untrained * Pre	0.822638	-0.0345984	0.0513119	-0.226521	-0.0345984	Cancer Trained * Pre down vs Cancer Untrained * Pre	-0.00616951	Cancer Trained * Pre down vs Cancer Untrained * Pre	0.00728425	-0.402803	8.53559	-2.92157	-0.402803	Cancer Trained * Pre down vs Healthy Aged-matched Trained * Pre	-0.047318	Cancer Trained * Pre down vs Healthy Aged-matched Trained * Pre	0.113556	0.236146	2.68918	1.63987	0.236146	Cancer Trained * Post up vs Cancer Untrained * Post	0.0286065	Cancer Trained * Post up vs Cancer Untrained * Post	0.0834794	-0.248563	3.25029	-1.80285	-0.248563	Cancer Trained * Post down vs Healthy Aged-matched Trained * Post	-0.0255456	Cancer Trained * Post down vs Healthy Aged-matched Trained * Post	4.66904	1.21026	1.29605	1
494719	cg18879198		0.00382306	2													0.838343	0.0178823	0.0424982	0.206151	0.0178823	Cancer Trained * Post up vs Cancer Trained * Pre	0.00267544	Cancer Trained * Post up vs Cancer Trained * Pre	0.748766	0.0256422	0.104861	0.323822	0.0256422	Healthy Aged-matched Trained * Post up vs Healthy Aged-matched Trained * Pre	0.00406004	Healthy Aged-matched Trained * Post up vs Healthy Aged-matched Trained * Pre	0.921084	-0.00920734	0.0100147	-0.100073	-0.00920734	Cancer Untrained * Post down vs Cancer Untrained * Pre	-0.00191801	Cancer Untrained * Post down vs Cancer Untrained * Pre	0.0385591	0.200936	4.76964	2.18395	0.200936	Cancer Trained * Pre up vs Cancer Untrained * Pre	0.0290293	Cancer Trained * Pre up vs Cancer Untrained * Pre	0.00263184	0.277384	11.1551	3.33992	0.277384	Cancer Trained * Pre up vs Healthy Aged-matched Trained * Pre	0.0406561	Cancer Trained * Pre up vs Healthy Aged-matched Trained * Pre	0.0144449	0.228026	6.9102	2.62873	0.228026	Cancer Trained * Post up vs Cancer Untrained * Post	0.0336228	Cancer Trained * Post up vs Cancer Untrained * Post	0.00331509	0.269624	10.5397	3.24649	0.269624	Cancer Trained * Post up vs Healthy Aged-matched Trained * Post	0.0392715	Cancer Trained * Post up vs Healthy Aged-matched Trained * Post	4.66364	0.438645	0.470282	1
541483	cg13959513	LINC00616	0.00383538	4		ENST00000514600.1;ENST00000512536.1;ENST00000510767.1;ENST00000512786.1;ENST00000514752	3'UTR;3'UTR;5'UTR;5'UTR;5'UTR	RP11-8P17.1;RP11-8P17.1;RP11-725C19.1;RP11-725C19.1;RP11-725C19.1						NR_037866;NR_038380	Body;Body	LINC00616;SLC7A11-AS1	0.504612	0.0318567	0.458352	0.677017	0.0318567	Cancer Trained * Post up vs Cancer Trained * Pre	0.00474259	Cancer Trained * Post up vs Cancer Trained * Pre	0.0194354	0.107296	6.2394	2.49788	0.107296	Healthy Aged-matched Trained * Post up vs Healthy Aged-matched Trained * Pre	0.0165236	Healthy Aged-matched Trained * Post up vs Healthy Aged-matched Trained * Pre	0.883229	-0.00740573	0.0220181	-0.148385	-0.00740573	Cancer Untrained * Post down vs Cancer Untrained * Pre	-0.00119005	Cancer Untrained * Post down vs Cancer Untrained * Pre	0.0446214	0.10553	4.4709	2.11445	0.10553	Cancer Trained * Pre up vs Cancer Untrained * Pre	0.0161343	Cancer Trained * Pre up vs Cancer Untrained * Pre	0.00346835	0.14543	10.4207	3.2281	0.14543	Cancer Trained * Pre up vs Healthy Aged-matched Trained * Pre	0.0224162	Cancer Trained * Pre up vs Healthy Aged-matched Trained * Pre	0.00501313	0.144792	9.46865	3.07712	0.144792	Cancer Trained * Post up vs Cancer Untrained * Post	0.0220669	Cancer Trained * Post up vs Cancer Untrained * Post	0.132851	0.0699912	2.41364	1.55359	0.0699912	Cancer Trained * Post up vs Healthy Aged-matched Trained * Post	0.0106352	Cancer Trained * Post up vs Healthy Aged-matched Trained * Post	4.66085	0.128996	0.138383	1
497446	cg10401537	CDIP1	0.00384077	16		ENST00000562550.1;ENST00000562579.1;ENST00000564828.1;ENST00000563332.1;ENST00000562334	TSS1500;5'UTR;5'UTR;5'UTR;5'UTR;5'UTR	C16orf5;C16orf5;C16orf5;C16orf5;C16orf5;C16orf5	chr16:4587360-4587360			N_Shore	chr16:4587836-4588890	NM_001199054;NM_013399;NM_001199056;NM_001199055	5'UTR;5'UTR;5'UTR;5'UTR	CDIP1;CDIP1;CDIP1;CDIP1	0.91065	0.0167661	0.0128506	0.11336	0.0167661	Cancer Trained * Post up vs Cancer Trained * Pre	0.0029143	Cancer Trained * Post up vs Cancer Trained * Pre	0.881263	-0.0203741	0.0227719	-0.150903	-0.0203741	Healthy Aged-matched Trained * Post down vs Healthy Aged-matched Trained * Pre	-0.0037306	Healthy Aged-matched Trained * Post down vs Healthy Aged-matched Trained * Pre	0.71035	-0.0589281	0.141108	-0.375644	-0.0589281	Cancer Untrained * Post down vs Cancer Untrained * Pre	-0.00962448	Cancer Untrained * Post down vs Cancer Untrained * Pre	0.0165517	-0.403009	6.5999	-2.56903	-0.403009	Cancer Trained * Pre down vs Cancer Untrained * Pre	-0.0647487	Cancer Trained * Pre down vs Cancer Untrained * Pre	0.00209551	-0.485916	11.7753	-3.43151	-0.485916	Cancer Trained * Pre down vs Healthy Aged-matched Trained * Pre	-0.0794593	Cancer Trained * Pre down vs Healthy Aged-matched Trained * Pre	0.0362473	-0.327315	4.8977	-2.21307	-0.327315	Cancer Trained * Post down vs Cancer Untrained * Post	-0.0522099	Cancer Trained * Post down vs Cancer Untrained * Post	0.00400658	-0.448776	10.044	-3.16923	-0.448776	Cancer Trained * Post down vs Healthy Aged-matched Trained * Post	-0.0728144	Cancer Trained * Post down vs Healthy Aged-matched Trained * Post	4.65963	1.27409	1.36716	1
442174	cg19784244	TCEANC2	0.00385333	1		ENST00000498272.1;ENST00000234827.1;ENST00000371331.1;ENST00000452421.1;ENST00000234831	TSS1500;TSS1500;TSS1500;1stExon;1stExon;5'UTR;5'UTR;TSS200;TSS200;5'UTR;5'UTR;5'UTR	TCEANC2;TCEANC2;TCEANC2;TMEM59;TMEM59;TMEM59;TMEM59;TMEM59;TMEM59;TMEM59;TMEM59;TMEM59		Promoter_Associated	1:54518226-54519788	Island	chr1:54518601-54519299	NM_153035;NR_130900;NR_039942;NM_004872;NM_001305066;NM_001305050;NM_001305043;NM_00487	TSS1500;TSS1500;TSS1500;1stExon;1stExon;1stExon;1stExon;5'UTR;5'UTR;5'UTR;5'UTR;5'UTR;5	TCEANC2;TCEANC2;MIR4781;TMEM59;TMEM59;TMEM59;TMEM59;TMEM59;TMEM59;TMEM59;TMEM59;TMEM59;	0.0256899	-0.361397	5.62746	-2.37223	-0.361397	Cancer Trained * Post down vs Cancer Trained * Pre	-0.00710881	Cancer Trained * Post down vs Cancer Trained * Pre	0.666684	-0.0606147	0.189968	-0.435853	-0.0606147	Healthy Aged-matched Trained * Post down vs Healthy Aged-matched Trained * Pre	-0.00081652	Healthy Aged-matched Trained * Post down vs Healthy Aged-matched Trained * Pre	0.237939	0.195373	1.4619	1.20909	0.195373	Cancer Untrained * Post up vs Cancer Untrained * Pre	0.00365439	Cancer Untrained * Post up vs Cancer Untrained * Pre	0.180093	0.222836	1.90178	1.37905	0.222836	Cancer Trained * Pre up vs Cancer Untrained * Pre	0.00431215	Cancer Trained * Pre up vs Cancer Untrained * Pre	0.00350348	0.470251	10.3942	3.224	0.470251	Cancer Trained * Pre up vs Healthy Aged-matched Trained * Pre	0.00868004	Cancer Trained * Pre up vs Healthy Aged-matched Trained * Pre	0.0379106	-0.333934	4.80468	-2.19196	-0.333934	Cancer Trained * Post down vs Cancer Untrained * Post	-0.00645106	Cancer Trained * Post down vs Cancer Untrained * Post	0.256265	0.169468	1.34992	1.16186	0.169468	Cancer Trained * Post up vs Healthy Aged-matched Trained * Post	0.00238775	Cancer Trained * Post up vs Healthy Aged-matched Trained * Post	4.65679	1.351	1.45057	1
657501	cg11685510		0.00385627	1								Island	chr1:113286332-113287172				0.948527	-0.0167771	0.00425216	-0.0652086	-0.0167771	Cancer Trained * Post down vs Cancer Trained * Pre	0.00183879	Cancer Trained * Post up vs Cancer Trained * Pre	0.405369	0.198787	0.716362	0.846382	0.198787	Healthy Aged-matched Trained * Post up vs Healthy Aged-matched Trained * Pre	0.0142287	Healthy Aged-matched Trained * Post up vs Healthy Aged-matched Trained * Pre	0.434304	-0.216849	0.631449	-0.794637	-0.216849	Cancer Untrained * Post down vs Cancer Untrained * Pre	-0.0204893	Cancer Untrained * Post down vs Cancer Untrained * Pre	0.618451	0.137625	0.254341	0.504322	0.137625	Cancer Trained * Pre up vs Cancer Untrained * Pre	0.0136783	Cancer Trained * Pre up vs Cancer Untrained * Pre	0.00120747	0.8993	13.3282	3.65078	0.8993	Cancer Trained * Pre up vs Healthy Aged-matched Trained * Pre	0.0851618	Cancer Trained * Pre up vs Healthy Aged-matched Trained * Pre	0.201259	0.337697	1.72278	1.31255	0.337697	Cancer Trained * Post up vs Cancer Untrained * Post	0.0360064	Cancer Trained * Post up vs Cancer Untrained * Post	0.0102789	0.683736	7.70441	2.77568	0.683736	Cancer Trained * Post up vs Healthy Aged-matched Trained * Post	0.0727718	Cancer Trained * Post up vs Healthy Aged-matched Trained * Post	4.65613	3.85266	4.13719	1
627966	cg20902768		0.00385811	9		ENST00000417311.1	TSS1500	RP11-84P7.2									0.0105432	0.189454	7.64424	2.76482	0.189454	Cancer Trained * Post up vs Cancer Trained * Pre	0.00757394	Cancer Trained * Post up vs Cancer Trained * Pre	0.865254	-0.0107243	0.0293933	-0.171445	-0.0107243	Healthy Aged-matched Trained * Post down vs Healthy Aged-matched Trained * Pre	-0.000255843	Healthy Aged-matched Trained * Post down vs Healthy Aged-matched Trained * Pre	0.25076	-0.0854551	1.38245	-1.17578	-0.0854551	Cancer Untrained * Post down vs Cancer Untrained * Pre	-0.00343187	Cancer Untrained * Post down vs Cancer Untrained * Pre	0.0630359	-0.141402	3.78515	-1.94555	-0.141402	Cancer Trained * Pre down vs Cancer Untrained * Pre	-0.00576122	Cancer Trained * Pre down vs Cancer Untrained * Pre	0.00079289	-0.250372	14.5642	-3.81631	-0.250372	Cancer Trained * Pre down vs Healthy Aged-matched Trained * Pre	-0.00970651	Cancer Trained * Pre down vs Healthy Aged-matched Trained * Pre	0.0626816	0.133507	3.7961	1.94836	0.133507	Cancer Trained * Post up vs Cancer Untrained * Post	0.00524459	Cancer Trained * Post up vs Cancer Untrained * Post	0.451385	-0.0501939	0.585352	-0.765083	-0.0501939	Cancer Trained * Post down vs Healthy Aged-matched Trained * Post	-0.00187673	Cancer Trained * Post down vs Healthy Aged-matched Trained * Post	4.65572	0.273256	0.293463	1
436978	cg07747324	PRKCH	0.00385958	14		ENST00000556543.1;ENST00000556245.1;ENST00000536400.1;ENST00000555628.1;ENST00000555382	3'UTR;TSS1500;5'UTR;5'UTR;5'UTR;5'UTR;5'UTR	RP11-47I22.1;PRKCH;PRKCH;PRKCH;PRKCH;PRKCH;PRKCH						NM_006255	Body	PRKCH	0.0108166	0.299287	7.58368	2.75385	0.299287	Cancer Trained * Post up vs Cancer Trained * Pre	0.0181201	Cancer Trained * Post up vs Cancer Trained * Pre	0.26289	0.113636	1.31194	1.1454	0.113636	Healthy Aged-matched Trained * Post up vs Healthy Aged-matched Trained * Pre	0.00571498	Healthy Aged-matched Trained * Post up vs Healthy Aged-matched Trained * Pre	0.253013	-0.134874	1.36902	-1.17005	-0.134874	Cancer Untrained * Post down vs Cancer Untrained * Pre	-0.00690407	Cancer Untrained * Post down vs Cancer Untrained * Pre	0.000920762	-0.433148	14.1197	-3.75762	-0.433148	Cancer Trained * Pre down vs Cancer Untrained * Pre	-0.0249076	Cancer Trained * Pre down vs Cancer Untrained * Pre	0.00264851	-0.347263	11.1381	-3.33737	-0.347263	Cancer Trained * Pre down vs Healthy Aged-matched Trained * Pre	-0.0208484	Cancer Trained * Pre down vs Healthy Aged-matched Trained * Pre	0.992637	0.00101304	8.68878e-05	0.00932136	0.00101304	Cancer Trained * Post up vs Cancer Untrained * Post	0.000116527	Cancer Trained * Post up vs Cancer Untrained * Post	0.132952	-0.161611	2.41234	-1.55317	-0.161611	Cancer Trained * Post down vs Healthy Aged-matched Trained * Post	-0.00844337	Cancer Trained * Post down vs Healthy Aged-matched Trained * Post	4.65539	0.687323	0.738202	1
586441	cg26152983	MAGEF1	0.00386014	3		ENST00000317897.3;ENST00000317897.3	3'UTR;1stExon	MAGEF1;MAGEF1				N_Shore	chr3:184429366-184429907	NM_022149;NM_022149	1stExon;3'UTR	MAGEF1;MAGEF1	0.552818	0.130649	0.361995	0.60166	0.130649	Cancer Trained * Post up vs Cancer Trained * Pre	0.0149736	Cancer Trained * Post up vs Cancer Trained * Pre	0.573516	-0.113064	0.325325	-0.570372	-0.113064	Healthy Aged-matched Trained * Post down vs Healthy Aged-matched Trained * Pre	-0.0176019	Healthy Aged-matched Trained * Post down vs Healthy Aged-matched Trained * Pre	0.55395	0.138176	0.35992	0.599933	0.138176	Cancer Untrained * Post up vs Cancer Untrained * Pre	0.0166035	Cancer Untrained * Post up vs Cancer Untrained * Pre	0.159998	-0.33354	2.09717	-1.44816	-0.33354	Cancer Trained * Pre down vs Cancer Untrained * Pre	-0.035995	Cancer Trained * Pre down vs Cancer Untrained * Pre	0.0006151	-0.814075	15.3323	-3.91565	-0.814075	Cancer Trained * Pre down vs Healthy Aged-matched Trained * Pre	-0.100583	Cancer Trained * Pre down vs Healthy Aged-matched Trained * Pre	0.12883	-0.341068	2.46701	-1.57067	-0.341068	Cancer Trained * Post down vs Cancer Untrained * Post	-0.0376249	Cancer Trained * Post down vs Cancer Untrained * Post	0.0110831	-0.570362	7.52628	-2.74341	-0.570362	Cancer Trained * Post down vs Healthy Aged-matched Trained * Post	-0.068007	Cancer Trained * Post down vs Healthy Aged-matched Trained * Post	4.65526	2.74387	2.94707	1
552521	cg01440797	ADAMTS6	0.00386445	5		ENST00000261306.3;ENST00000381055.3	TSS1500;TSS1500	ADAMTS6;ADAMTS6		Promoter_Associated_Cell_type_specific	5:64778781-64780117			NM_197941	TSS1500	ADAMTS6	0.0013871	-0.362015	12.9305	-3.59589	-0.362015	Cancer Trained * Post down vs Cancer Trained * Pre	-0.00615538	Cancer Trained * Post down vs Cancer Trained * Pre	0.125736	0.145585	2.50944	1.58412	0.145585	Healthy Aged-matched Trained * Post up vs Healthy Aged-matched Trained * Pre	0.00227495	Healthy Aged-matched Trained * Post up vs Healthy Aged-matched Trained * Pre	0.1268	0.168658	2.49472	1.57947	0.168658	Cancer Untrained * Post up vs Cancer Untrained * Pre	0.00285915	Cancer Untrained * Post up vs Cancer Untrained * Pre	0.0216305	0.261615	6.00255	2.45001	0.261615	Cancer Trained * Pre up vs Cancer Untrained * Pre	0.00454502	Cancer Trained * Pre up vs Cancer Untrained * Pre	0.000533332	0.382787	15.7712	3.97129	0.382787	Cancer Trained * Pre up vs Healthy Aged-matched Trained * Pre	0.00628209	Cancer Trained * Pre up vs Healthy Aged-matched Trained * Pre	0.013061	-0.269057	7.1425	-2.67254	-0.269057	Cancer Trained * Post down vs Cancer Untrained * Post	-0.00446951	Cancer Trained * Post down vs Cancer Untrained * Post	0.207189	-0.124813	1.67675	-1.29489	-0.124813	Cancer Trained * Post down vs Healthy Aged-matched Trained * Post	-0.00214823	Cancer Trained * Post down vs Healthy Aged-matched Trained * Post	4.65429	0.589661	0.63346	1
520663	cg23262312	MCF2L	0.0038813	13		ENST00000491028.1;ENST00000469415.1;ENST00000469415.1;ENST00000488765.1	5'UTR;1stExon;5'UTR;TSS1500	MCF2L;MCF2L;MCF2L;MCF2L				N_Shelf	chr13:113750486-113751565	NM_001112732;NM_024979	Body;Body	MCF2L;MCF2L	0.141835	0.173981	2.301	1.5169	0.173981	Cancer Trained * Post up vs Cancer Trained * Pre	0.0218382	Cancer Trained * Post up vs Cancer Trained * Pre	0.9239	0.0101027	0.00931053	0.0964911	0.0101027	Healthy Aged-matched Trained * Post up vs Healthy Aged-matched Trained * Pre	-0.000158588	Healthy Aged-matched Trained * Post down vs Healthy Aged-matched Trained * Pre	0.782968	-0.0338722	0.0775261	-0.278435	-0.0338722	Cancer Untrained * Post down vs Cancer Untrained * Pre	-0.0039861	Cancer Untrained * Post down vs Cancer Untrained * Pre	0.507308	-0.0818355	0.452527	-0.672701	-0.0818355	Cancer Trained * Pre down vs Cancer Untrained * Pre	-0.0100805	Cancer Trained * Pre down vs Cancer Untrained * Pre	0.00216317	-0.375422	11.688	-3.41878	-0.375422	Cancer Trained * Pre down vs Healthy Aged-matched Trained * Pre	-0.0454898	Cancer Trained * Pre down vs Healthy Aged-matched Trained * Pre	0.282359	0.126017	1.20719	1.09872	0.126017	Cancer Trained * Post up vs Cancer Untrained * Post	0.0157438	Cancer Trained * Post up vs Cancer Untrained * Post	0.0654932	-0.211544	3.71111	-1.92642	-0.211544	Cancer Trained * Post down vs Healthy Aged-matched Trained * Post	-0.023493	Cancer Trained * Post down vs Healthy Aged-matched Trained * Post	4.65052	0.764711	0.822179	1
105447	cg13558061	YPEL1	0.00389282	22		ENST00000403503.1;ENST00000477675.1;ENST00000339468.3	TSS200;TSS200;TSS200	YPEL1;YPEL1;YPEL1		Promoter_Associated	22:22089040-22090864	Island	chr22:22089624-22090909	NM_013313	TSS200	YPEL1	0.000630759	-0.597759	15.2555	-3.90583	-0.597759	Cancer Trained * Post down vs Cancer Trained * Pre	-0.00827857	Cancer Trained * Post down vs Cancer Trained * Pre	0.812173	0.0335508	0.0576717	0.240149	0.0335508	Healthy Aged-matched Trained * Post up vs Healthy Aged-matched Trained * Pre	0.000388395	Healthy Aged-matched Trained * Post up vs Healthy Aged-matched Trained * Pre	0.201881	-0.212757	1.71787	-1.31068	-0.212757	Cancer Untrained * Post down vs Cancer Untrained * Pre	-0.00239662	Cancer Untrained * Post down vs Cancer Untrained * Pre	0.0521987	0.330918	4.15587	2.0386	0.330918	Cancer Trained * Pre up vs Cancer Untrained * Pre	0.0051526	Cancer Trained * Pre up vs Cancer Untrained * Pre	0.000616522	0.573617	15.3252	3.91475	0.573617	Cancer Trained * Pre up vs Healthy Aged-matched Trained * Pre	0.00790192	Cancer Trained * Pre up vs Healthy Aged-matched Trained * Pre	0.726758	-0.0540838	0.124885	-0.35339	-0.0540838	Cancer Trained * Post down vs Cancer Untrained * Post	-0.000729352	Cancer Trained * Post down vs Cancer Untrained * Post	0.697116	-0.0576926	0.155025	-0.393733	-0.0576926	Cancer Trained * Post down vs Healthy Aged-matched Trained * Post	-0.000765043	Cancer Trained * Post down vs Healthy Aged-matched Trained * Post	4.64794	1.36081	1.46388	1
274404	cg24949191		0.00389761	5		ENST00000511181.1	5'UTR	HEXB		Unclassified_Cell_type_specific	5:73968256-73969305						0.699938	-0.0605225	0.151995	-0.389866	-0.0605225	Cancer Trained * Post down vs Cancer Trained * Pre	-0.00610932	Cancer Trained * Post down vs Cancer Trained * Pre	0.716376	0.0520725	0.135019	0.367449	0.0520725	Healthy Aged-matched Trained * Post up vs Healthy Aged-matched Trained * Pre	0.0050692	Healthy Aged-matched Trained * Post up vs Healthy Aged-matched Trained * Pre	0.925686	-0.0155139	0.00887735	-0.0942197	-0.0155139	Cancer Untrained * Post down vs Cancer Untrained * Pre	0.000176344	Cancer Untrained * Post up vs Cancer Untrained * Pre	0.0477728	-0.342749	4.33308	-2.08161	-0.342749	Cancer Trained * Pre down vs Cancer Untrained * Pre	-0.032539	Cancer Trained * Pre down vs Cancer Untrained * Pre	0.00704824	-0.436289	8.61653	-2.93539	-0.436289	Cancer Trained * Pre down vs Healthy Aged-matched Trained * Pre	-0.0426224	Cancer Trained * Pre down vs Healthy Aged-matched Trained * Pre	0.0194386	-0.387758	6.23904	-2.49781	-0.387758	Cancer Trained * Post down vs Cancer Untrained * Post	-0.0388247	Cancer Trained * Post down vs Cancer Untrained * Post	0.00108516	-0.548884	13.6378	-3.69294	-0.548884	Cancer Trained * Post down vs Healthy Aged-matched Trained * Post	-0.0538009	Cancer Trained * Post down vs Healthy Aged-matched Trained * Post	4.64688	1.39983	1.5062	1
546278	cg10019329	FAM3B	0.00389915	21		ENST00000479810.2;ENST00000518236.1;ENST00000553129.1	5'UTR;5'UTR;3'UTR	FAM3B;FAM3B;TMPRSS3				S_Shelf	chr21:42688746-42689085	NM_206964;NM_058186	Body;Body	FAM3B;FAM3B	0.00748356	0.316066	8.46944	2.91023	0.316066	Cancer Trained * Post up vs Cancer Trained * Pre	0.0197855	Cancer Trained * Post up vs Cancer Trained * Pre	0.0157197	-0.256948	6.71694	-2.59171	-0.256948	Healthy Aged-matched Trained * Post down vs Healthy Aged-matched Trained * Pre	-0.0147955	Healthy Aged-matched Trained * Post down vs Healthy Aged-matched Trained * Pre	0.0339564	0.258452	5.03392	2.24364	0.258452	Cancer Untrained * Post up vs Cancer Untrained * Pre	0.015603	Cancer Untrained * Post up vs Cancer Untrained * Pre	0.567384	-0.0667637	0.335913	-0.57958	-0.0667637	Cancer Trained * Pre down vs Cancer Untrained * Pre	-0.00407749	Cancer Trained * Pre down vs Cancer Untrained * Pre	0.000534535	-0.41285	15.7642	-3.97042	-0.41285	Cancer Trained * Pre down vs Healthy Aged-matched Trained * Pre	-0.0249836	Cancer Trained * Pre down vs Healthy Aged-matched Trained * Pre	0.933532	-0.0091495	0.00709732	-0.0842456	-0.0091495	Cancer Trained * Post down vs Cancer Untrained * Post	0.000105035	Cancer Trained * Post up vs Cancer Untrained * Post	0.136047	0.160164	2.37257	1.54032	0.160164	Cancer Trained * Post up vs Healthy Aged-matched Trained * Post	0.00959738	Cancer Trained * Post up vs Healthy Aged-matched Trained * Post	4.64653	0.685077	0.737192	1
616023	cg14906980		0.00390289	10						Unclassified_Cell_type_specific	10:3479996-3480122						0.000119613	0.422856	20.7031	4.55007	0.422856	Cancer Trained * Post up vs Cancer Trained * Pre	0.0193066	Cancer Trained * Post up vs Cancer Trained * Pre	0.500815	0.0579535	0.466649	0.683117	0.0579535	Healthy Aged-matched Trained * Post up vs Healthy Aged-matched Trained * Pre	0.00275378	Healthy Aged-matched Trained * Post up vs Healthy Aged-matched Trained * Pre	0.836892	0.0205057	0.0432762	0.208029	0.0205057	Cancer Untrained * Post up vs Cancer Untrained * Pre	0.00133761	Cancer Untrained * Post up vs Cancer Untrained * Pre	0.0287217	-0.228803	5.38791	-2.32119	-0.228803	Cancer Trained * Pre down vs Cancer Untrained * Pre	-0.0107919	Cancer Trained * Pre down vs Cancer Untrained * Pre	0.0056403	-0.269453	9.17077	-3.02833	-0.269453	Cancer Trained * Pre down vs Healthy Aged-matched Trained * Pre	-0.0127405	Cancer Trained * Pre down vs Healthy Aged-matched Trained * Pre	0.0736096	0.173548	3.48729	1.86743	0.173548	Cancer Trained * Post up vs Cancer Untrained * Post	0.00717716	Cancer Trained * Post up vs Cancer Untrained * Post	0.293636	0.0954493	1.15076	1.07273	0.0954493	Cancer Trained * Post up vs Healthy Aged-matched Trained * Post	0.00381233	Cancer Trained * Post up vs Healthy Aged-matched Trained * Post	4.6457	0.501546	0.539796	1
420715	cg23250871		0.00390362	4		ENST00000504369.1	3'UTR	LINC00498	chr4:139221168-139221168								0.00203831	0.321007	11.8515	3.4426	0.321007	Cancer Trained * Post up vs Cancer Trained * Pre	0.0147406	Cancer Trained * Post up vs Cancer Trained * Pre	0.184758	-0.116096	1.86018	-1.36389	-0.116096	Healthy Aged-matched Trained * Post down vs Healthy Aged-matched Trained * Pre	-0.0050018	Healthy Aged-matched Trained * Post down vs Healthy Aged-matched Trained * Pre	0.77292	0.02885	0.0850909	0.291703	0.02885	Cancer Untrained * Post up vs Cancer Untrained * Pre	0.0011118	Cancer Untrained * Post up vs Cancer Untrained * Pre	0.718854	-0.0360089	0.132559	-0.364087	-0.0360089	Cancer Trained * Pre down vs Cancer Untrained * Pre	-0.00218326	Cancer Trained * Pre down vs Cancer Untrained * Pre	0.00191147	-0.309635	12.029	-3.46829	-0.309635	Cancer Trained * Pre down vs Healthy Aged-matched Trained * Pre	-0.0143413	Cancer Trained * Pre down vs Healthy Aged-matched Trained * Pre	0.01099	0.256148	7.54615	2.74703	0.256148	Cancer Trained * Post up vs Cancer Untrained * Post	0.0114456	Cancer Trained * Post up vs Cancer Untrained * Post	0.165724	0.127468	2.03861	1.4278	0.127468	Cancer Trained * Post up vs Healthy Aged-matched Trained * Post	0.00540112	Cancer Trained * Post up vs Healthy Aged-matched Trained * Post	4.64554	0.504897	0.543421	1
397514	cg16760335		0.00390716	11													0.00063357	0.398757	15.2419	3.90409	0.398757	Cancer Trained * Post up vs Cancer Trained * Pre	0.0254643	Cancer Trained * Post up vs Cancer Trained * Pre	0.0203941	-0.230896	6.13249	-2.47639	-0.230896	Healthy Aged-matched Trained * Post down vs Healthy Aged-matched Trained * Pre	-0.0142659	Healthy Aged-matched Trained * Post down vs Healthy Aged-matched Trained * Pre	0.489116	-0.0760589	0.492913	-0.702078	-0.0760589	Cancer Untrained * Post down vs Cancer Untrained * Pre	-0.0048879	Cancer Untrained * Post down vs Cancer Untrained * Pre	0.0959442	-0.187427	2.99319	-1.73008	-0.187427	Cancer Trained * Pre down vs Cancer Untrained * Pre	-0.01248	Cancer Trained * Pre down vs Cancer Untrained * Pre	0.00172524	-0.343164	12.3144	-3.50919	-0.343164	Cancer Trained * Pre down vs Healthy Aged-matched Trained * Pre	-0.0219117	Cancer Trained * Pre down vs Healthy Aged-matched Trained * Pre	0.00940172	0.287389	7.91707	2.81373	0.287389	Cancer Trained * Post up vs Cancer Untrained * Post	0.0178722	Cancer Trained * Post up vs Cancer Untrained * Post	0.00714558	0.286489	8.58279	2.92964	0.286489	Cancer Trained * Post up vs Healthy Aged-matched Trained * Post	0.0178186	Cancer Trained * Post up vs Healthy Aged-matched Trained * Post	4.64476	0.605689	0.652014	1
535294	cg15685849	F2RL1	0.00391166	5		ENST00000514165.1	5'UTR	F2RL1				S_Shelf	chr5:76115510-76116089	NM_005242	Body	F2RL1	0.0168163	0.326864	6.56404	2.56204	0.326864	Cancer Trained * Post up vs Cancer Trained * Pre	0.0181598	Cancer Trained * Post up vs Cancer Trained * Pre	0.289968	-0.12591	1.16879	-1.08111	-0.12591	Healthy Aged-matched Trained * Post down vs Healthy Aged-matched Trained * Pre	-0.0056788	Healthy Aged-matched Trained * Post down vs Healthy Aged-matched Trained * Pre	0.725638	0.0480251	0.125957	0.354904	0.0480251	Cancer Untrained * Post up vs Cancer Untrained * Pre	0.0016126	Cancer Untrained * Post up vs Cancer Untrained * Pre	0.241454	-0.162359	1.43959	-1.19983	-0.162359	Cancer Trained * Pre down vs Cancer Untrained * Pre	-0.00934255	Cancer Trained * Pre down vs Cancer Untrained * Pre	0.000209723	-0.529306	18.7776	-4.33331	-0.529306	Cancer Trained * Pre down vs Healthy Aged-matched Trained * Pre	-0.0273648	Cancer Trained * Pre down vs Healthy Aged-matched Trained * Pre	0.369965	0.11648	0.833564	0.912997	0.11648	Cancer Trained * Post up vs Cancer Untrained * Post	0.00720468	Cancer Trained * Post up vs Cancer Untrained * Post	0.536632	-0.0765324	0.392569	-0.626554	-0.0765324	Cancer Trained * Post down vs Healthy Aged-matched Trained * Post	-0.00352618	Cancer Trained * Post down vs Healthy Aged-matched Trained * Post	4.64376	0.944806	1.01729	1
733808	cg06798749	TUT1	0.00391195	11		ENST00000494385.1;ENST00000308436.7;ENST00000476907.1	TSS1500;TSS1500;TSS1500	TUT1;TUT1;TUT1		Promoter_Associated	11:62360320-62362303	S_Shore	chr11:62358813-62359674	NM_022830	TSS1500	TUT1	0.217244	0.123465	1.60233	1.26583	0.123465	Cancer Trained * Post up vs Cancer Trained * Pre	0.0185246	Cancer Trained * Post up vs Cancer Trained * Pre	0.200717	0.117012	1.72707	1.31418	0.117012	Healthy Aged-matched Trained * Post up vs Healthy Aged-matched Trained * Pre	0.0157604	Healthy Aged-matched Trained * Post up vs Healthy Aged-matched Trained * Pre	0.20896	-0.133423	1.66332	-1.2897	-0.133423	Cancer Untrained * Post down vs Cancer Untrained * Pre	-0.0192809	Cancer Untrained * Post down vs Cancer Untrained * Pre	0.00727781	-0.302284	8.53776	-2.92194	-0.302284	Cancer Trained * Pre down vs Cancer Untrained * Pre	-0.0446869	Cancer Trained * Pre down vs Cancer Untrained * Pre	0.00535776	-0.284787	9.30023	-3.04963	-0.284787	Cancer Trained * Pre down vs Healthy Aged-matched Trained * Pre	-0.0422797	Cancer Trained * Pre down vs Healthy Aged-matched Trained * Pre	0.645652	-0.0453965	0.216626	-0.465431	-0.0453965	Cancer Trained * Post down vs Cancer Untrained * Post	-0.00688136	Cancer Trained * Post down vs Cancer Untrained * Post	0.00632699	-0.278334	8.88358	-2.98053	-0.278334	Cancer Trained * Post down vs Healthy Aged-matched Trained * Post	-0.0395154	Cancer Trained * Post down vs Healthy Aged-matched Trained * Post	4.64369	0.552214	0.594585	1
13889	cg08841829	ABCG1	0.00391651	21		ENST00000450121.1;ENST00000361802.2;ENST00000343687.3;ENST00000462050.1;ENST00000553129	TSS1500;TSS1500;TSS1500;5'UTR;3'UTR	ABCG1;ABCG1;ABCG1;ABCG1;TMPRSS3				N_Shore	chr21:43638948-43640132	NM_207174;NM_016818;NM_207628;NM_207627;NM_207629;NM_004915	TSS1500;TSS1500;5'UTR;Body;Body;TSS1500	ABCG1;ABCG1;ABCG1;ABCG1;ABCG1;ABCG1	0.536147	-0.244411	0.393512	-0.627305	-0.244411	Cancer Trained * Post down vs Cancer Trained * Pre	-0.0270782	Cancer Trained * Post down vs Cancer Trained * Pre	0.563693	-0.208122	0.342398	-0.585148	-0.208122	Healthy Aged-matched Trained * Post down vs Healthy Aged-matched Trained * Pre	-0.0192999	Healthy Aged-matched Trained * Post down vs Healthy Aged-matched Trained * Pre	0.853142	0.0772935	0.0349823	0.187036	0.0772935	Cancer Untrained * Post up vs Cancer Untrained * Pre	0.0113204	Cancer Untrained * Post up vs Cancer Untrained * Pre	0.838983	0.0848504	0.042157	0.205322	0.0848504	Cancer Trained * Pre up vs Cancer Untrained * Pre	0.0154062	Cancer Trained * Pre up vs Cancer Untrained * Pre	0.009128	1.0543	7.98791	2.82629	1.0543	Cancer Trained * Pre up vs Healthy Aged-matched Trained * Pre	0.117444	Cancer Trained * Pre up vs Healthy Aged-matched Trained * Pre	0.54873	-0.236855	0.369554	-0.60791	-0.236855	Cancer Trained * Post down vs Cancer Untrained * Post	-0.0229924	Cancer Trained * Post down vs Cancer Untrained * Post	0.0114606	1.01801	7.44748	2.72901	1.01801	Cancer Trained * Post up vs Healthy Aged-matched Trained * Post	0.109665	Cancer Trained * Post up vs Healthy Aged-matched Trained * Post	4.64268	8.80977	9.48779	1
296923	cg24901637	MMRN1	0.00391878	4		ENST00000394980.1;ENST00000264790.2;ENST00000394981.1	5'UTR;TSS200;TSS200	MMRN1;MMRN1;MMRN1		Unclassified_Cell_type_specific	4:90815783-90816188			NM_007351	TSS200	MMRN1	0.51062	-0.0724434	0.445446	-0.667417	-0.0724434	Cancer Trained * Post down vs Cancer Trained * Pre	-0.0120096	Cancer Trained * Post down vs Cancer Trained * Pre	0.572005	0.0567401	0.327913	0.572637	0.0567401	Healthy Aged-matched Trained * Post up vs Healthy Aged-matched Trained * Pre	0.00957743	Healthy Aged-matched Trained * Post up vs Healthy Aged-matched Trained * Pre	0.951583	0.00706087	0.00376149	0.061331	0.00706087	Cancer Untrained * Post up vs Cancer Untrained * Pre	0.000823525	Cancer Untrained * Post up vs Cancer Untrained * Pre	0.00272203	0.38295	11.0644	3.32632	0.38295	Cancer Trained * Pre up vs Cancer Untrained * Pre	0.0636883	Cancer Trained * Pre up vs Cancer Untrained * Pre	0.00270451	0.345949	11.0818	3.32893	0.345949	Cancer Trained * Pre up vs Healthy Aged-matched Trained * Pre	0.0573205	Cancer Trained * Pre up vs Healthy Aged-matched Trained * Pre	0.00980979	0.303446	7.81555	2.79563	0.303446	Cancer Trained * Post up vs Cancer Untrained * Post	0.0508551	Cancer Trained * Post up vs Cancer Untrained * Post	0.0473549	0.216765	4.35076	2.08585	0.216765	Cancer Trained * Post up vs Healthy Aged-matched Trained * Post	0.0357334	Cancer Trained * Post up vs Healthy Aged-matched Trained * Post	4.64218	0.683652	0.736348	1
179835	cg15181806	PSEN2	0.00392133	1		ENST00000487450.1;ENST00000471728.1	TSS1500;TSS1500	PSEN2;PSEN2						NM_012486;NM_000447	Body;Body	PSEN2;PSEN2	0.00720786	0.382638	8.56147	2.926	0.382638	Cancer Trained * Post up vs Cancer Trained * Pre	0.0224437	Cancer Trained * Post up vs Cancer Trained * Pre	0.244224	0.14237	1.42229	1.1926	0.14237	Healthy Aged-matched Trained * Post up vs Healthy Aged-matched Trained * Pre	0.00714238	Healthy Aged-matched Trained * Post up vs Healthy Aged-matched Trained * Pre	0.0951288	0.240595	3.0088	1.73459	0.240595	Cancer Untrained * Post up vs Cancer Untrained * Pre	0.0128287	Cancer Untrained * Post up vs Cancer Untrained * Pre	0.184673	-0.189215	1.86094	-1.36416	-0.189215	Cancer Trained * Pre down vs Cancer Untrained * Pre	-0.0114841	Cancer Trained * Pre down vs Cancer Untrained * Pre	0.00361387	-0.402077	10.3129	-3.21136	-0.402077	Cancer Trained * Pre down vs Healthy Aged-matched Trained * Pre	-0.0234231	Cancer Trained * Pre down vs Healthy Aged-matched Trained * Pre	0.721337	-0.0471724	0.130121	-0.360723	-0.0471724	Cancer Trained * Post down vs Cancer Untrained * Post	-0.00186914	Cancer Trained * Post down vs Cancer Untrained * Post	0.208053	-0.161808	1.67018	-1.29235	-0.161808	Cancer Trained * Post down vs Healthy Aged-matched Trained * Post	-0.00812174	Cancer Trained * Post down vs Healthy Aged-matched Trained * Post	4.64162	0.99222	1.06883	1
449777	cg21049302		0.00393168	17													0.0268167	0.364085	5.53493	2.35264	0.364085	Cancer Trained * Post up vs Cancer Trained * Pre	0.0368423	Cancer Trained * Post up vs Cancer Trained * Pre	0.286774	0.153769	1.18474	1.08846	0.153769	Healthy Aged-matched Trained * Post up vs Healthy Aged-matched Trained * Pre	0.0122759	Healthy Aged-matched Trained * Post up vs Healthy Aged-matched Trained * Pre	0.833946	-0.0347728	0.044878	-0.211844	-0.0347728	Cancer Untrained * Post down vs Cancer Untrained * Pre	-0.00257581	Cancer Untrained * Post down vs Cancer Untrained * Pre	0.51764	-0.107723	0.430701	-0.656278	-0.107723	Cancer Trained * Pre down vs Cancer Untrained * Pre	-0.010242	Cancer Trained * Pre down vs Cancer Untrained * Pre	0.00913082	-0.418744	7.98717	-2.82616	-0.418744	Cancer Trained * Pre down vs Healthy Aged-matched Trained * Pre	-0.0420725	Cancer Trained * Pre down vs Healthy Aged-matched Trained * Pre	0.0716334	0.291134	3.5391	1.88125	0.291134	Cancer Trained * Post up vs Cancer Untrained * Post	0.0291761	Cancer Trained * Post up vs Cancer Untrained * Post	0.171825	-0.208428	1.97882	-1.40671	-0.208428	Cancer Trained * Post down vs Healthy Aged-matched Trained * Post	-0.0175061	Cancer Trained * Post down vs Healthy Aged-matched Trained * Post	4.63933	1.38886	1.49683	1
40059	cg09410612	SPG20	0.00393622	13		ENST00000494062.1;ENST00000355182.4	TSS1500;TSS1500	SPG20;SPG20						NM_001142294	TSS1500	SPG20	0.699239	0.0512996	0.152743	0.390823	0.0512996	Cancer Trained * Post up vs Cancer Trained * Pre	0.00910402	Cancer Trained * Post up vs Cancer Trained * Pre	0.828873	-0.0261723	0.0477086	-0.218423	-0.0261723	Healthy Aged-matched Trained * Post down vs Healthy Aged-matched Trained * Pre	-0.00449275	Healthy Aged-matched Trained * Post down vs Healthy Aged-matched Trained * Pre	0.970996	0.00511287	0.00134868	0.0367244	0.00511287	Cancer Untrained * Post up vs Cancer Untrained * Pre	0.000769238	Cancer Untrained * Post up vs Cancer Untrained * Pre	0.0673762	-0.266221	3.65648	-1.91219	-0.266221	Cancer Trained * Pre down vs Cancer Untrained * Pre	-0.0452615	Cancer Trained * Pre down vs Cancer Untrained * Pre	0.00107324	-0.464649	13.67	-3.6973	-0.464649	Cancer Trained * Pre down vs Healthy Aged-matched Trained * Pre	-0.0793487	Cancer Trained * Pre down vs Healthy Aged-matched Trained * Pre	0.10614	-0.220034	2.81003	-1.67631	-0.220034	Cancer Trained * Post down vs Cancer Untrained * Post	-0.0369267	Cancer Trained * Post down vs Cancer Untrained * Post	0.00496811	-0.387177	9.49158	-3.08084	-0.387177	Cancer Trained * Post down vs Healthy Aged-matched Trained * Post	-0.065752	Cancer Trained * Post down vs Healthy Aged-matched Trained * Post	4.63833	0.998942	1.07683	1
189924	cg27431587	ANO9	0.00393895	11		ENST00000332826.6;ENST00000532094.1;ENST00000528927.1	ExonBnd;3'UTR;3'UTR	ANO9;ANO9;ANO9				S_Shelf	chr11:430814-431775	NM_001012302	Body	ANO9	0.228389	0.122017	1.5247	1.23479	0.122017	Cancer Trained * Post up vs Cancer Trained * Pre	0.0156137	Cancer Trained * Post up vs Cancer Trained * Pre	0.988128	0.00135579	0.000225898	0.0150299	0.00135579	Healthy Aged-matched Trained * Post up vs Healthy Aged-matched Trained * Pre	-0.000327816	Healthy Aged-matched Trained * Post down vs Healthy Aged-matched Trained * Pre	0.233221	-0.128045	1.49252	-1.22169	-0.128045	Cancer Untrained * Post down vs Cancer Untrained * Pre	-0.0170124	Cancer Untrained * Post down vs Cancer Untrained * Pre	0.6368	-0.0500996	0.228489	-0.478005	-0.0500996	Cancer Trained * Pre down vs Cancer Untrained * Pre	-0.00677515	Cancer Trained * Pre down vs Cancer Untrained * Pre	0.00819836	-0.271696	8.24716	-2.87179	-0.271696	Cancer Trained * Pre down vs Healthy Aged-matched Trained * Pre	-0.0346395	Cancer Trained * Pre down vs Healthy Aged-matched Trained * Pre	0.053827	0.199962	4.09489	2.02358	0.199962	Cancer Trained * Post up vs Cancer Untrained * Post	0.025851	Cancer Trained * Post up vs Cancer Untrained * Post	0.122959	-0.151036	2.54857	-1.59642	-0.151036	Cancer Trained * Post down vs Healthy Aged-matched Trained * Post	-0.0186979	Cancer Trained * Post down vs Healthy Aged-matched Trained * Post	4.63773	0.566067	0.610284	1
277305	cg04356588		0.00394014	11					chr11:132276732-132276732								0.228889	0.0961999	1.52134	1.23342	0.0961999	Cancer Trained * Post up vs Cancer Trained * Pre	0.0134406	Cancer Trained * Post up vs Cancer Trained * Pre	0.226378	0.088308	1.53836	1.2403	0.088308	Healthy Aged-matched Trained * Post up vs Healthy Aged-matched Trained * Pre	0.013221	Healthy Aged-matched Trained * Post up vs Healthy Aged-matched Trained * Pre	0.771062	-0.0243348	0.0865322	-0.294163	-0.0243348	Cancer Untrained * Post down vs Cancer Untrained * Pre	-0.00360346	Cancer Untrained * Post down vs Cancer Untrained * Pre	0.202687	0.108226	1.71154	1.30826	0.108226	Cancer Trained * Pre up vs Cancer Untrained * Pre	0.0156394	Cancer Trained * Pre up vs Cancer Untrained * Pre	0.00536188	0.227704	9.2983	3.04931	0.227704	Cancer Trained * Pre up vs Healthy Aged-matched Trained * Pre	0.0333615	Cancer Trained * Pre up vs Healthy Aged-matched Trained * Pre	0.00708774	0.228761	8.60278	2.93305	0.228761	Cancer Trained * Post up vs Cancer Untrained * Post	0.0326834	Cancer Trained * Post up vs Cancer Untrained * Post	0.00414831	0.235595	9.954	3.155	0.235595	Cancer Trained * Post up vs Healthy Aged-matched Trained * Post	0.0335812	Cancer Trained * Post up vs Healthy Aged-matched Trained * Post	4.63747	0.352627	0.380193	1
303142	cg24260500	SCAF11	0.00395617	12										NM_004719	Body	SCAF11	0.000337126	0.37594	17.2191	4.14958	0.37594	Cancer Trained * Post up vs Cancer Trained * Pre	0.0254733	Cancer Trained * Post up vs Cancer Trained * Pre	0.649426	0.0380512	0.211685	0.460092	0.0380512	Healthy Aged-matched Trained * Post up vs Healthy Aged-matched Trained * Pre	0.00235808	Healthy Aged-matched Trained * Post up vs Healthy Aged-matched Trained * Pre	0.202413	0.125793	1.71369	1.30908	0.125793	Cancer Untrained * Post up vs Cancer Untrained * Pre	0.00889834	Cancer Untrained * Post up vs Cancer Untrained * Pre	0.424799	-0.0779687	0.658357	-0.811392	-0.0779687	Cancer Trained * Pre down vs Cancer Untrained * Pre	-0.00583926	Cancer Trained * Pre down vs Cancer Untrained * Pre	0.00780309	-0.250907	8.36733	-2.89263	-0.250907	Cancer Trained * Pre down vs Healthy Aged-matched Trained * Pre	-0.0177309	Cancer Trained * Pre down vs Healthy Aged-matched Trained * Pre	0.0689602	0.172178	3.61185	1.90049	0.172178	Cancer Trained * Post up vs Cancer Untrained * Post	0.0107357	Cancer Trained * Post up vs Cancer Untrained * Post	0.325572	0.0869816	1.00558	1.00279	0.0869816	Cancer Trained * Post up vs Healthy Aged-matched Trained * Post	0.00538434	Cancer Trained * Post up vs Healthy Aged-matched Trained * Post	4.63395	0.475432	0.512988	1
651882	cg02389938	ANKS1B	0.00396935	12		ENST00000550157.1	3'UTR	ANKS1B						NM_152788	Body	ANKS1B	0.565934	-0.0671576	0.338452	-0.581766	-0.0671576	Cancer Trained * Post down vs Cancer Trained * Pre	-0.00587753	Cancer Trained * Post down vs Cancer Trained * Pre	0.029602	0.243141	5.32359	2.30729	0.243141	Healthy Aged-matched Trained * Post up vs Healthy Aged-matched Trained * Pre	0.0262273	Healthy Aged-matched Trained * Post up vs Healthy Aged-matched Trained * Pre	0.342811	-0.118398	0.935072	-0.966991	-0.118398	Cancer Untrained * Post down vs Cancer Untrained * Pre	-0.0127213	Cancer Untrained * Post down vs Cancer Untrained * Pre	0.0471268	0.255676	4.36048	2.08818	0.255676	Cancer Trained * Pre up vs Cancer Untrained * Pre	0.0244937	Cancer Trained * Pre up vs Cancer Untrained * Pre	0.000537549	0.438579	15.7468	3.96822	0.438579	Cancer Trained * Pre up vs Healthy Aged-matched Trained * Pre	0.0443172	Cancer Trained * Pre up vs Healthy Aged-matched Trained * Pre	0.0134833	0.306917	7.06884	2.65873	0.306917	Cancer Trained * Post up vs Cancer Untrained * Post	0.0313375	Cancer Trained * Post up vs Cancer Untrained * Post	0.256738	0.128281	1.34716	1.16067	0.128281	Cancer Trained * Post up vs Healthy Aged-matched Trained * Post	0.0122124	Cancer Trained * Post up vs Healthy Aged-matched Trained * Post	4.63107	0.771408	0.832861	1
557546	cg22518745		0.00397132	12		ENST00000322446.3;ENST00000538173.1	1stExon;1stExon	EIF2S3L;EIF2S3L									0.000770317	0.372743	14.6508	3.82763	0.372743	Cancer Trained * Post up vs Cancer Trained * Pre	0.0185632	Cancer Trained * Post up vs Cancer Trained * Pre	0.622344	0.0443339	0.248711	0.498709	0.0443339	Healthy Aged-matched Trained * Post up vs Healthy Aged-matched Trained * Pre	0.00186788	Healthy Aged-matched Trained * Post up vs Healthy Aged-matched Trained * Pre	0.525078	0.066577	0.415468	0.644568	0.066577	Cancer Untrained * Post up vs Cancer Untrained * Pre	0.00368136	Cancer Untrained * Post up vs Cancer Untrained * Pre	0.304624	-0.108257	1.0985	-1.04809	-0.108257	Cancer Trained * Pre down vs Cancer Untrained * Pre	-0.00577962	Cancer Trained * Pre down vs Cancer Untrained * Pre	0.00353881	-0.300213	10.3679	-3.21991	-0.300213	Cancer Trained * Pre down vs Healthy Aged-matched Trained * Pre	-0.0156852	Cancer Trained * Pre down vs Healthy Aged-matched Trained * Pre	0.0528768	0.197909	4.13022	2.03229	0.197909	Cancer Trained * Post up vs Cancer Untrained * Post	0.00910226	Cancer Trained * Post up vs Cancer Untrained * Post	0.764838	0.028196	0.0914546	0.302415	0.028196	Cancer Trained * Post up vs Healthy Aged-matched Trained * Post	0.00101016	Cancer Trained * Post up vs Healthy Aged-matched Trained * Post	4.63064	0.548921	0.592705	1
636696	cg12244182		0.00397186	8		ENST00000516031.1	TSS1500	7SK									0.0697655	0.330036	3.5896	1.89462	0.330036	Cancer Trained * Post up vs Cancer Trained * Pre	0.0283134	Cancer Trained * Post up vs Cancer Trained * Pre	0.820987	0.0363626	0.0522894	0.228669	0.0363626	Healthy Aged-matched Trained * Post up vs Healthy Aged-matched Trained * Pre	0.0030282	Healthy Aged-matched Trained * Post up vs Healthy Aged-matched Trained * Pre	0.571232	0.106016	0.329243	0.573797	0.106016	Cancer Untrained * Post up vs Cancer Untrained * Pre	0.0109778	Cancer Untrained * Post up vs Cancer Untrained * Pre	0.64154	-0.0870717	0.222088	-0.471262	-0.0870717	Cancer Trained * Pre down vs Cancer Untrained * Pre	-0.00727482	Cancer Trained * Pre down vs Cancer Untrained * Pre	0.00180253	-0.582349	12.1921	-3.49172	-0.582349	Cancer Trained * Pre down vs Healthy Aged-matched Trained * Pre	-0.0476198	Cancer Trained * Pre down vs Healthy Aged-matched Trained * Pre	0.439156	0.136948	0.618065	0.786171	0.136948	Cancer Trained * Post up vs Cancer Untrained * Post	0.0100608	Cancer Trained * Post up vs Cancer Untrained * Post	0.0958002	-0.288676	2.99593	-1.73088	-0.288676	Cancer Trained * Post down vs Healthy Aged-matched Trained * Post	-0.0223346	Cancer Trained * Post down vs Healthy Aged-matched Trained * Post	4.63052	1.75637	1.89652	1
715871	cg08672314		0.00397296	21		ENST00000433310.1	3'UTR	AF131217.1	chr21:30005077-30005077								0.703114	0.0698713	0.148625	0.385519	0.0698713	Cancer Trained * Post up vs Cancer Trained * Pre	0.00349262	Cancer Trained * Post up vs Cancer Trained * Pre	0.839917	-0.0337703	0.0416625	-0.204114	-0.0337703	Healthy Aged-matched Trained * Post down vs Healthy Aged-matched Trained * Pre	-0.00345772	Healthy Aged-matched Trained * Post down vs Healthy Aged-matched Trained * Pre	0.653489	0.0873438	0.206445	0.454362	0.0873438	Cancer Untrained * Post up vs Cancer Untrained * Pre	0.00583698	Cancer Untrained * Post up vs Cancer Untrained * Pre	0.067937	-0.366786	3.64054	-1.90802	-0.366786	Cancer Trained * Pre down vs Cancer Untrained * Pre	-0.0264532	Cancer Trained * Pre down vs Cancer Untrained * Pre	0.00121453	-0.633098	13.3114	-3.64848	-0.633098	Cancer Trained * Pre down vs Healthy Aged-matched Trained * Pre	-0.0493852	Cancer Trained * Pre down vs Healthy Aged-matched Trained * Pre	0.0440924	-0.384258	4.49511	-2.12017	-0.384258	Cancer Trained * Post down vs Cancer Untrained * Post	-0.0287975	Cancer Trained * Post down vs Cancer Untrained * Post	0.00533741	-0.529457	9.30985	-3.0512	-0.529457	Cancer Trained * Post down vs Healthy Aged-matched Trained * Post	-0.0424349	Cancer Trained * Post down vs Healthy Aged-matched Trained * Post	4.63028	1.90118	2.05299	1
520067	cg15548624	SPECC1L	0.0039796	22		ENST00000358654.2	3'UTR	KB-1896H10.1						NM_001254733;NR_103546;NM_001145468;NM_015330;NM_001254732	5'UTR;Body;Body;Body;Body	SPECC1L;SPECC1L-ADORA2A;SPECC1L;SPECC1L;SPECC1L	0.828922	-0.0222461	0.0476805	-0.218359	-0.0222461	Cancer Trained * Post down vs Cancer Trained * Pre	-0.0025774	Cancer Trained * Post down vs Cancer Trained * Pre	0.615703	-0.0472724	0.258363	-0.508294	-0.0472724	Healthy Aged-matched Trained * Post down vs Healthy Aged-matched Trained * Pre	-0.00703218	Healthy Aged-matched Trained * Post down vs Healthy Aged-matched Trained * Pre	0.311611	0.111597	1.06656	1.03274	0.111597	Cancer Untrained * Post up vs Cancer Untrained * Pre	0.0160327	Cancer Untrained * Post up vs Cancer Untrained * Pre	0.00390833	0.34356	10.1085	3.17939	0.34356	Cancer Trained * Pre up vs Cancer Untrained * Pre	0.0470542	Cancer Trained * Pre up vs Cancer Untrained * Pre	0.0067733	0.287948	8.71464	2.95206	0.287948	Cancer Trained * Pre up vs Healthy Aged-matched Trained * Pre	0.0387094	Cancer Trained * Pre up vs Healthy Aged-matched Trained * Pre	0.0501072	0.209717	4.23742	2.0585	0.209717	Cancer Trained * Post up vs Cancer Untrained * Post	0.0284441	Cancer Trained * Post up vs Cancer Untrained * Post	0.00363819	0.312974	10.2953	3.20863	0.312974	Cancer Trained * Post up vs Healthy Aged-matched Trained * Post	0.0431642	Cancer Trained * Post up vs Healthy Aged-matched Trained * Post	4.62884	0.600549	0.648704	1
472284	cg09866757	BARHL2	0.00398381	1								N_Shore	chr1:91182097-91182364	NM_020063	Body	BARHL2	0.698284	-0.0587453	0.153767	-0.392131	-0.0587453	Cancer Trained * Post down vs Cancer Trained * Pre	-0.00248385	Cancer Trained * Post down vs Cancer Trained * Pre	0.000286796	-0.576056	17.743	-4.21224	-0.576056	Healthy Aged-matched Trained * Post down vs Healthy Aged-matched Trained * Pre	-0.0224923	Healthy Aged-matched Trained * Post down vs Healthy Aged-matched Trained * Pre	0.560922	-0.0936449	0.347321	-0.58934	-0.0936449	Cancer Untrained * Post down vs Cancer Untrained * Pre	-0.00328793	Cancer Untrained * Post down vs Cancer Untrained * Pre	0.532317	-0.100623	0.401013	-0.633256	-0.100623	Cancer Trained * Pre down vs Cancer Untrained * Pre	-0.00266471	Cancer Trained * Pre down vs Cancer Untrained * Pre	0.0026603	-0.478431	11.1261	-3.33558	-0.478431	Cancer Trained * Pre down vs Healthy Aged-matched Trained * Pre	-0.0185872	Cancer Trained * Pre down vs Healthy Aged-matched Trained * Pre	0.664639	-0.0657235	0.192468	-0.438711	-0.0657235	Cancer Trained * Post down vs Cancer Untrained * Post	-0.00186063	Cancer Trained * Post down vs Cancer Untrained * Post	0.788568	0.0388793	0.0734752	0.271063	0.0388793	Cancer Trained * Post up vs Healthy Aged-matched Trained * Post	0.00142121	Cancer Trained * Post up vs Healthy Aged-matched Trained * Post	4.62792	1.29831	1.4027	1
102539	cg12563931	CELSR2	0.00398818	1		ENST00000271332.3	TSS200	CELSR2		Promoter_Associated	1:109791383-109793332	Island	chr1:109791945-109792723	NM_001408	TSS200	CELSR2	0.000230813	-0.317188	18.4579	-4.29627	-0.317188	Cancer Trained * Post down vs Cancer Trained * Pre	-0.00381918	Cancer Trained * Post down vs Cancer Trained * Pre	0.956024	0.0037539	0.00310239	0.0556991	0.0037539	Healthy Aged-matched Trained * Post up vs Healthy Aged-matched Trained * Pre	4.57026e-05	Healthy Aged-matched Trained * Post up vs Healthy Aged-matched Trained * Pre	0.126991	-0.123619	2.49209	-1.57864	-0.123619	Cancer Untrained * Post down vs Cancer Untrained * Pre	-0.00150896	Cancer Untrained * Post down vs Cancer Untrained * Pre	0.463959	0.0582413	0.55317	0.743754	0.0582413	Cancer Trained * Pre up vs Cancer Untrained * Pre	0.000746643	Cancer Trained * Pre up vs Cancer Untrained * Pre	0.0079955	0.203742	8.30802	2.88236	0.203742	Cancer Trained * Pre up vs Healthy Aged-matched Trained * Pre	0.00253564	Cancer Trained * Pre up vs Healthy Aged-matched Trained * Pre	0.0787376	-0.135328	3.35991	-1.833	-0.135328	Cancer Trained * Post down vs Cancer Untrained * Post	-0.00156357	Cancer Trained * Post down vs Cancer Untrained * Post	0.109804	-0.1172	2.74914	-1.65805	-0.1172	Cancer Trained * Post down vs Healthy Aged-matched Trained * Post	-0.00132924	Cancer Trained * Post down vs Healthy Aged-matched Trained * Post	4.62697	0.315252	0.340668	1
416219	cg27564579	COL9A3	0.0039901	20		ENST00000489045.1;ENST00000463487.1	5'UTR;5'UTR	COL9A3;COL9A3		Unclassified_Cell_type_specific	20:61456121-61456828	Island	chr20:61456339-61456565	NM_001853	Body	COL9A3	0.547678	-0.172025	0.371519	-0.609523	-0.172025	Cancer Trained * Post down vs Cancer Trained * Pre	-0.0161841	Cancer Trained * Post down vs Cancer Trained * Pre	0.768013	-0.0768284	0.0889247	-0.298202	-0.0768284	Healthy Aged-matched Trained * Post down vs Healthy Aged-matched Trained * Pre	-0.00633404	Healthy Aged-matched Trained * Post down vs Healthy Aged-matched Trained * Pre	0.932978	0.0254296	0.00721646	0.0849497	0.0254296	Cancer Untrained * Post up vs Cancer Untrained * Pre	0.00140199	Cancer Untrained * Post up vs Cancer Untrained * Pre	0.794347	0.0788696	0.0694167	0.263471	0.0788696	Cancer Trained * Pre up vs Cancer Untrained * Pre	0.00662528	Cancer Trained * Pre up vs Cancer Untrained * Pre	0.00552052	0.820701	9.22477	3.03723	0.820701	Cancer Trained * Pre up vs Healthy Aged-matched Trained * Pre	0.0674863	Cancer Trained * Pre up vs Healthy Aged-matched Trained * Pre	0.677948	-0.118585	0.176546	-0.420173	-0.118585	Cancer Trained * Post down vs Cancer Untrained * Post	-0.0109608	Cancer Trained * Post down vs Cancer Untrained * Post	0.0126929	0.725504	7.20885	2.68493	0.725504	Cancer Trained * Post up vs Healthy Aged-matched Trained * Post	0.0576363	Cancer Trained * Post up vs Healthy Aged-matched Trained * Post	4.62655	4.60649	4.97832	1
141753	cg14779367	SLC6A16	0.00399102	19		ENST00000454748.2;ENST00000335875.3	5'UTR;5'UTR	SLC6A16;SLC6A16				N_Shore	chr19:49828412-49828668	NM_014037	5'UTR	SLC6A16	0.0536961	-0.812311	4.09971	-2.02478	-0.812311	Cancer Trained * Post down vs Cancer Trained * Pre	-0.0539527	Cancer Trained * Post down vs Cancer Trained * Pre	0.832512	0.0782645	0.0456689	0.213703	0.0782645	Healthy Aged-matched Trained * Post up vs Healthy Aged-matched Trained * Pre	0.0100307	Healthy Aged-matched Trained * Post up vs Healthy Aged-matched Trained * Pre	0.860872	0.0753514	0.0313574	0.17708	0.0753514	Cancer Untrained * Post up vs Cancer Untrained * Pre	0.0107839	Cancer Untrained * Post up vs Cancer Untrained * Pre	0.00175943	1.48991	12.2596	3.50137	1.48991	Cancer Trained * Pre up vs Cancer Untrained * Pre	0.140829	Cancer Trained * Pre up vs Cancer Untrained * Pre	0.0005526	1.52008	15.6615	3.95746	1.52008	Cancer Trained * Pre up vs Healthy Aged-matched Trained * Pre	0.147129	Cancer Trained * Pre up vs Healthy Aged-matched Trained * Pre	0.145838	0.602247	2.25351	1.50117	0.602247	Cancer Trained * Post up vs Cancer Untrained * Post	0.0760929	Cancer Trained * Post up vs Cancer Untrained * Post	0.113761	0.629508	2.68597	1.63889	0.629508	Cancer Trained * Post up vs Healthy Aged-matched Trained * Post	0.0831454	Cancer Trained * Post up vs Healthy Aged-matched Trained * Post	4.62635	9.30764	10.0594	1
803123	cg22871110		0.00399566	2													0.1131	0.19115	2.69635	1.64206	0.19115	Cancer Trained * Post up vs Cancer Trained * Pre	0.0224146	Cancer Trained * Post up vs Cancer Trained * Pre	0.928413	-0.00964383	0.00823583	-0.0907515	-0.00964383	Healthy Aged-matched Trained * Post down vs Healthy Aged-matched Trained * Pre	-0.0014845	Healthy Aged-matched Trained * Post down vs Healthy Aged-matched Trained * Pre	0.701319	0.0479034	0.150524	0.387974	0.0479034	Cancer Untrained * Post up vs Cancer Untrained * Pre	0.00648926	Cancer Untrained * Post up vs Cancer Untrained * Pre	0.0193991	-0.308517	6.24356	-2.49871	-0.308517	Cancer Trained * Pre down vs Cancer Untrained * Pre	-0.0375147	Cancer Trained * Pre down vs Cancer Untrained * Pre	0.000435658	-0.451389	16.4028	-4.05003	-0.451389	Cancer Trained * Pre down vs Healthy Aged-matched Trained * Pre	-0.056586	Cancer Trained * Pre down vs Healthy Aged-matched Trained * Pre	0.168034	-0.16527	2.01566	-1.41974	-0.16527	Cancer Trained * Post down vs Cancer Untrained * Post	-0.0215893	Cancer Trained * Post down vs Cancer Untrained * Post	0.0336092	-0.250595	5.05546	-2.24843	-0.250595	Cancer Trained * Post down vs Healthy Aged-matched Trained * Post	-0.0326869	Cancer Trained * Post down vs Healthy Aged-matched Trained * Post	4.62535	0.783479	0.846941	1
38879	cg21155063	GLRX2	0.00401289	1		ENST00000472197.1	3'UTR	GLRX2		Promoter_Associated	1:193073497-193075345	Island	chr1:193074174-193074778	NM_016066;NM_197962	Body;Body	GLRX2;GLRX2	0.0122724	-0.189451	7.28731	-2.6995	-0.189451	Cancer Trained * Post down vs Cancer Trained * Pre	-0.00526414	Cancer Trained * Post down vs Cancer Trained * Pre	0.101156	-0.109041	2.89689	-1.70203	-0.109041	Healthy Aged-matched Trained * Post down vs Healthy Aged-matched Trained * Pre	-0.00270133	Healthy Aged-matched Trained * Post down vs Healthy Aged-matched Trained * Pre	0.432811	0.0593452	0.635614	0.797254	0.0593452	Cancer Untrained * Post up vs Cancer Untrained * Pre	0.00160383	Cancer Untrained * Post up vs Cancer Untrained * Pre	0.0768406	0.137374	3.40589	1.84551	0.137374	Cancer Trained * Pre up vs Cancer Untrained * Pre	0.00391214	Cancer Trained * Pre up vs Cancer Untrained * Pre	0.00975321	0.18801	7.82934	2.7981	0.18801	Cancer Trained * Pre up vs Healthy Aged-matched Trained * Pre	0.00528638	Cancer Trained * Pre up vs Healthy Aged-matched Trained * Pre	0.124931	-0.111422	2.52067	-1.58766	-0.111422	Cancer Trained * Post down vs Cancer Untrained * Post	-0.00295583	Cancer Trained * Post down vs Cancer Untrained * Post	0.121856	0.1076	2.56441	1.60138	0.1076	Cancer Trained * Post up vs Healthy Aged-matched Trained * Post	0.00272357	Cancer Trained * Post up vs Healthy Aged-matched Trained * Post	4.62162	0.284531	0.307826	1
75303	cg11112419	CDCA7L	0.00402706	7		ENST00000435031.1;ENST00000406877.3;ENST00000406877.3;ENST00000356195.5;ENST00000373934	TSS1500;1stExon;5'UTR;TSS200;TSS200;TSS200	CDCA7L;CDCA7L;CDCA7L;CDCA7L;CDCA7L;CDCA7L		Promoter_Associated	7:21985502-21986061	Island	chr7:21985071-21985842	NM_001127370;NM_001127371;NM_018719	TSS200;TSS200;TSS200	CDCA7L;CDCA7L;CDCA7L	0.0010354	-0.35353	13.7748	-3.71145	-0.35353	Cancer Trained * Post down vs Cancer Trained * Pre	-0.00515478	Cancer Trained * Post down vs Cancer Trained * Pre	0.47573	-0.0629632	0.524311	-0.724093	-0.0629632	Healthy Aged-matched Trained * Post down vs Healthy Aged-matched Trained * Pre	-0.000742126	Healthy Aged-matched Trained * Post down vs Healthy Aged-matched Trained * Pre	0.155396	-0.148008	2.14611	-1.46496	-0.148008	Cancer Untrained * Post down vs Cancer Untrained * Pre	-0.00200259	Cancer Untrained * Post down vs Cancer Untrained * Pre	0.0917497	0.177172	3.07519	1.75362	0.177172	Cancer Trained * Pre up vs Cancer Untrained * Pre	0.0027372	Cancer Trained * Pre up vs Cancer Untrained * Pre	0.00219052	0.311328	11.6536	3.41374	0.311328	Cancer Trained * Pre up vs Healthy Aged-matched Trained * Pre	0.00458561	Cancer Trained * Pre up vs Healthy Aged-matched Trained * Pre	0.768448	-0.0283501	0.0885815	-0.297626	-0.0283501	Cancer Trained * Post down vs Cancer Untrained * Post	-0.000414984	Cancer Trained * Post down vs Cancer Untrained * Post	0.821765	0.0207619	0.0518273	0.227656	0.0207619	Cancer Trained * Post up vs Healthy Aged-matched Trained * Post	0.000172957	Cancer Trained * Post up vs Healthy Aged-matched Trained * Post	4.61857	0.523821	0.567081	1
718616	cg00115460	MAP9	0.00403983	4										NM_001039580	Body	MAP9	0.135409	-0.166388	2.38068	-1.54294	-0.166388	Cancer Trained * Post down vs Cancer Trained * Pre	-0.0176106	Cancer Trained * Post down vs Cancer Trained * Pre	0.983912	0.00200498	0.000414817	0.0203671	0.00200498	Healthy Aged-matched Trained * Post up vs Healthy Aged-matched Trained * Pre	0.000771364	Healthy Aged-matched Trained * Post up vs Healthy Aged-matched Trained * Pre	0.0332818	-0.257697	5.07599	-2.253	-0.257697	Cancer Untrained * Post down vs Cancer Untrained * Pre	-0.0273444	Cancer Untrained * Post down vs Cancer Untrained * Pre	0.923598	0.0110806	0.00938487	0.0968755	0.0110806	Cancer Trained * Pre up vs Cancer Untrained * Pre	0.002053	Cancer Trained * Pre up vs Cancer Untrained * Pre	0.00183737	0.359721	12.1388	3.48408	0.359721	Cancer Trained * Pre up vs Healthy Aged-matched Trained * Pre	0.0407463	Cancer Trained * Pre up vs Healthy Aged-matched Trained * Pre	0.35147	0.102389	0.901496	0.949471	0.102389	Cancer Trained * Post up vs Cancer Untrained * Post	0.0117868	Cancer Trained * Post up vs Cancer Untrained * Post	0.0757065	0.191328	3.43401	1.85311	0.191328	Cancer Trained * Post up vs Healthy Aged-matched Trained * Post	0.0223643	Cancer Trained * Post up vs Healthy Aged-matched Trained * Post	4.61583	0.670973	0.726817	1
51655	cg26616711	BAIAP3	0.00404397	16		ENST00000567825.1;ENST00000440627.2;ENST00000568198.1	5'UTR;5'UTR;TSS1500	BAIAP3;BAIAP3;BAIAP3				N_Shore	chr16:1392544-1392753	NM_003933	Body	BAIAP3	0.00140158	0.707147	12.9009	3.59178	0.707147	Cancer Trained * Post up vs Cancer Trained * Pre	0.0202519	Cancer Trained * Post up vs Cancer Trained * Pre	0.409351	-0.150812	0.704134	-0.839127	-0.150812	Healthy Aged-matched Trained * Post down vs Healthy Aged-matched Trained * Pre	-0.0036876	Healthy Aged-matched Trained * Post down vs Healthy Aged-matched Trained * Pre	0.781599	-0.0585203	0.0785347	-0.28024	-0.0585203	Cancer Untrained * Post down vs Cancer Untrained * Pre	-0.00164065	Cancer Untrained * Post down vs Cancer Untrained * Pre	0.0404653	-0.451285	4.67035	-2.1611	-0.451285	Cancer Trained * Pre down vs Cancer Untrained * Pre	-0.0145264	Cancer Trained * Pre down vs Cancer Untrained * Pre	0.000237651	-0.807708	18.3611	-4.28498	-0.807708	Cancer Trained * Pre down vs Healthy Aged-matched Trained * Pre	-0.0219881	Cancer Trained * Pre down vs Healthy Aged-matched Trained * Pre	0.122869	0.314382	2.54986	1.59683	0.314382	Cancer Trained * Post up vs Cancer Untrained * Post	0.00736613	Cancer Trained * Post up vs Cancer Untrained * Post	0.791974	0.0502508	0.0710682	0.266586	0.0502508	Cancer Trained * Post up vs Healthy Aged-matched Trained * Post	0.00195139	Cancer Trained * Post up vs Healthy Aged-matched Trained * Post	4.61495	2.23602	2.42259	1
4287	cg11840197		0.00404411	20		ENST00000474089.1	3'UTR	TAF4				Island	chr20:60540414-60540748				0.193188	-0.214473	1.78819	-1.33723	-0.214473	Cancer Trained * Post down vs Cancer Trained * Pre	-0.0331973	Cancer Trained * Post down vs Cancer Trained * Pre	0.916492	-0.0155078	0.0112189	-0.105919	-0.0155078	Healthy Aged-matched Trained * Post down vs Healthy Aged-matched Trained * Pre	-0.00263894	Healthy Aged-matched Trained * Post down vs Healthy Aged-matched Trained * Pre	0.60766	-0.0884543	0.270366	-0.519967	-0.0884543	Cancer Untrained * Post down vs Cancer Untrained * Pre	-0.0112403	Cancer Untrained * Post down vs Cancer Untrained * Pre	0.00222919	0.579534	11.6057	3.40672	0.579534	Cancer Trained * Pre up vs Cancer Untrained * Pre	0.0864266	Cancer Trained * Pre up vs Cancer Untrained * Pre	0.00846203	0.438931	8.17048	2.85841	0.438931	Cancer Trained * Pre up vs Healthy Aged-matched Trained * Pre	0.0670321	Cancer Trained * Pre up vs Healthy Aged-matched Trained * Pre	0.00909886	0.453515	7.99559	2.82765	0.453515	Cancer Trained * Post up vs Cancer Untrained * Post	0.0644695	Cancer Trained * Post up vs Cancer Untrained * Post	0.130694	0.239965	2.44204	1.5627	0.239965	Cancer Trained * Post up vs Healthy Aged-matched Trained * Post	0.0364737	Cancer Trained * Post up vs Healthy Aged-matched Trained * Post	4.61492	1.48391	1.60773	1
47709	cg07490505	RANBP6	0.00405913	9		ENST00000485372.1;ENST00000259569.5	TSS200;TSS200	RANBP6;RANBP6		Promoter_Associated_Cell_type_specific	9:6015265-6015965			NM_001243203;NM_012416;NM_001243202	TSS200;TSS200;TSS200	RANBP6;RANBP6;RANBP6	0.0705227	-0.142667	3.56895	-1.88917	-0.142667	Cancer Trained * Post down vs Cancer Trained * Pre	-0.00435318	Cancer Trained * Post down vs Cancer Trained * Pre	0.536682	0.0431886	0.392472	0.626476	0.0431886	Healthy Aged-matched Trained * Post up vs Healthy Aged-matched Trained * Pre	0.0013273	Healthy Aged-matched Trained * Post up vs Healthy Aged-matched Trained * Pre	0.61241	0.0410964	0.263236	0.513065	0.0410964	Cancer Untrained * Post up vs Cancer Untrained * Pre	0.0015194	Cancer Untrained * Post up vs Cancer Untrained * Pre	0.923693	-0.00775001	0.00936143	-0.0967545	-0.00775001	Cancer Trained * Pre down vs Cancer Untrained * Pre	-0.000227985	Cancer Trained * Pre down vs Cancer Untrained * Pre	0.00595275	0.21734	9.03561	3.00593	0.21734	Cancer Trained * Pre up vs Healthy Aged-matched Trained * Pre	0.0067724	Cancer Trained * Pre up vs Healthy Aged-matched Trained * Pre	0.0178379	-0.191514	6.43118	-2.53598	-0.191514	Cancer Trained * Post down vs Cancer Untrained * Post	-0.00610057	Cancer Trained * Post down vs Cancer Untrained * Post	0.66698	0.0314838	0.189607	0.435439	0.0314838	Cancer Trained * Post up vs Healthy Aged-matched Trained * Post	0.00109192	Cancer Trained * Post up vs Healthy Aged-matched Trained * Post	4.61171	0.328762	0.356443	1
298649	cg08510234	NXN	0.00406444	17		ENST00000537628.2;ENST00000575455.1;ENST00000577098.1;ENST00000571338.1;ENST00000575171	5'UTR;3'UTR;3'UTR;3'UTR;3'UTR	NXN;NXN;NXN;NXN;NXN				Island	chr17:738868-739377	NM_022463	Body	NXN	0.746857	0.0552369	0.106521	0.326376	0.0552369	Cancer Trained * Post up vs Cancer Trained * Pre	0.00596472	Cancer Trained * Post up vs Cancer Trained * Pre	0.84062	-0.0313946	0.0412923	-0.203205	-0.0313946	Healthy Aged-matched Trained * Post down vs Healthy Aged-matched Trained * Pre	-0.00398858	Healthy Aged-matched Trained * Post down vs Healthy Aged-matched Trained * Pre	0.860059	0.0319754	0.0317289	0.178126	0.0319754	Cancer Untrained * Post up vs Cancer Untrained * Pre	0.00584358	Cancer Untrained * Post up vs Cancer Untrained * Pre	0.735873	-0.061232	0.116354	-0.341107	-0.061232	Cancer Trained * Pre down vs Cancer Untrained * Pre	-0.00681063	Cancer Trained * Pre down vs Cancer Untrained * Pre	0.00277379	-0.537759	11.0139	-3.31872	-0.537759	Cancer Trained * Pre down vs Healthy Aged-matched Trained * Pre	-0.0739935	Cancer Trained * Pre down vs Healthy Aged-matched Trained * Pre	0.824305	-0.0379704	0.0503348	-0.224354	-0.0379704	Cancer Trained * Post down vs Cancer Untrained * Post	-0.00668949	Cancer Trained * Post down vs Cancer Untrained * Post	0.0100789	-0.451127	7.7511	-2.78408	-0.451127	Cancer Trained * Post down vs Healthy Aged-matched Trained * Post	-0.0640402	Cancer Trained * Post down vs Healthy Aged-matched Trained * Post	4.61058	1.65078	1.79021	1
420237	cg21433297	VIPR2	0.00407504	7										NR_130758;NM_001304522;NM_003382	Body;Body;Body	VIPR2;VIPR2;VIPR2	0.899147	-0.0478554	0.0163924	-0.128033	-0.0478554	Cancer Trained * Post down vs Cancer Trained * Pre	-0.00437062	Cancer Trained * Post down vs Cancer Trained * Pre	0.760608	-0.105104	0.0948855	-0.308035	-0.105104	Healthy Aged-matched Trained * Post down vs Healthy Aged-matched Trained * Pre	-0.0135705	Healthy Aged-matched Trained * Post down vs Healthy Aged-matched Trained * Pre	0.568384	-0.229177	0.334172	-0.578076	-0.229177	Cancer Untrained * Post down vs Cancer Untrained * Pre	-0.0180967	Cancer Untrained * Post down vs Cancer Untrained * Pre	0.22236	0.496128	1.56608	1.25143	0.496128	Cancer Trained * Pre up vs Cancer Untrained * Pre	0.0451614	Cancer Trained * Pre up vs Cancer Untrained * Pre	0.00307466	1.17273	10.739	3.27704	1.17273	Cancer Trained * Pre up vs Healthy Aged-matched Trained * Pre	0.11033	Cancer Trained * Pre up vs Healthy Aged-matched Trained * Pre	0.0819436	0.677449	3.28499	1.81245	0.677449	Cancer Trained * Post up vs Cancer Untrained * Post	0.0588875	Cancer Trained * Post up vs Cancer Untrained * Post	0.00206691	1.22998	11.8131	3.43702	1.22998	Cancer Trained * Post up vs Healthy Aged-matched Trained * Post	0.11953	Cancer Trained * Post up vs Healthy Aged-matched Trained * Post	4.60833	8.04772	8.73171	1
52994	cg05125051	HORMAD1	0.00407714	1		ENST00000368987.1;ENST00000442853.1;ENST00000368995.4;ENST00000322343.7;ENST00000476530	TSS200;TSS200;TSS200;TSS200;TSS200	HORMAD1;HORMAD1;HORMAD1;HORMAD1;HORMAD1						NM_032132	TSS200	HORMAD1	0.00027073	0.460409	17.9315	4.23456	0.460409	Cancer Trained * Post up vs Cancer Trained * Pre	0.00909508	Cancer Trained * Post up vs Cancer Trained * Pre	0.592111	0.0538693	0.294574	0.542746	0.0538693	Healthy Aged-matched Trained * Post up vs Healthy Aged-matched Trained * Pre	0.000787586	Healthy Aged-matched Trained * Post up vs Healthy Aged-matched Trained * Pre	0.704265	0.0442773	0.147414	0.383945	0.0442773	Cancer Untrained * Post up vs Cancer Untrained * Pre	0.000893804	Cancer Untrained * Post up vs Cancer Untrained * Pre	0.0868078	-0.205568	3.17752	-1.78256	-0.205568	Cancer Trained * Pre down vs Cancer Untrained * Pre	-0.00448206	Cancer Trained * Pre down vs Cancer Untrained * Pre	0.00314497	-0.340178	10.679	-3.26788	-0.340178	Cancer Trained * Pre down vs Healthy Aged-matched Trained * Pre	-0.00706142	Cancer Trained * Pre down vs Healthy Aged-matched Trained * Pre	0.064171	0.210563	3.75055	1.93663	0.210563	Cancer Trained * Post up vs Cancer Untrained * Post	0.00371922	Cancer Trained * Post up vs Cancer Untrained * Post	0.529602	0.0663612	0.406393	0.637489	0.0663612	Cancer Trained * Post up vs Healthy Aged-matched Trained * Post	0.00124607	Cancer Trained * Post up vs Healthy Aged-matched Trained * Post	4.60788	0.680898	0.73884	1
393440	cg04630779		0.00408365	4								N_Shelf	chr4:1625116-1625493				0.0203974	-0.204382	6.13214	-2.47632	-0.204382	Cancer Trained * Post down vs Cancer Trained * Pre	-0.023	Cancer Trained * Post down vs Cancer Trained * Pre	0.197523	0.0997455	1.75265	1.32388	0.0997455	Healthy Aged-matched Trained * Post up vs Healthy Aged-matched Trained * Pre	0.0113671	Healthy Aged-matched Trained * Post up vs Healthy Aged-matched Trained * Pre	0.0258755	0.207381	5.61192	2.36895	0.207381	Cancer Untrained * Post up vs Cancer Untrained * Pre	0.0247076	Cancer Untrained * Post up vs Cancer Untrained * Pre	0.000386305	0.358634	16.7833	4.09675	0.358634	Cancer Trained * Pre up vs Cancer Untrained * Pre	0.0417013	Cancer Trained * Pre up vs Cancer Untrained * Pre	0.0005123	0.315054	15.8959	3.98697	0.315054	Cancer Trained * Pre up vs Healthy Aged-matched Trained * Pre	0.0364656	Cancer Trained * Pre up vs Healthy Aged-matched Trained * Pre	0.525626	-0.0531284	0.414362	-0.643709	-0.0531284	Cancer Trained * Post down vs Cancer Untrained * Post	-0.00600625	Cancer Trained * Post down vs Cancer Untrained * Post	0.891129	0.0109268	0.0191205	0.138277	0.0109268	Cancer Trained * Post up vs Healthy Aged-matched Trained * Post	0.00209862	Cancer Trained * Post up vs Healthy Aged-matched Trained * Post	4.6065	0.392242	0.425749	1
761174	cg09580214	PSMC3	0.00409435	11		ENST00000298852.3;ENST00000530912.1;ENST00000531051.1;ENST00000524447.1;ENST00000530887	TSS1500;TSS1500;TSS1500;TSS1500;TSS1500;TSS1500;TSS1500;TSS1500;TSS1500;TSS1500	PSMC3;PSMC3;PSMC3;PSMC3;PSMC3;PSMC3;PSMC3;PSMC3;PSMC3;PSMC3		Promoter_Associated	11:47447494-47448620	S_Shore	chr11:47447704-47448257	NM_002804	TSS1500	PSMC3	0.793833	0.0892428	0.0697732	0.264146	0.0892428	Cancer Trained * Post up vs Cancer Trained * Pre	0.0128644	Cancer Trained * Post up vs Cancer Trained * Pre	0.726093	0.109269	0.125521	0.354289	0.109269	Healthy Aged-matched Trained * Post up vs Healthy Aged-matched Trained * Pre	0.00674548	Healthy Aged-matched Trained * Post up vs Healthy Aged-matched Trained * Pre	0.556776	-0.213444	0.354777	-0.595632	-0.213444	Cancer Untrained * Post down vs Cancer Untrained * Pre	-0.022001	Cancer Untrained * Post down vs Cancer Untrained * Pre	0.715387	0.132156	0.136008	0.368793	0.132156	Cancer Trained * Pre up vs Cancer Untrained * Pre	0.0169897	Cancer Trained * Pre up vs Cancer Untrained * Pre	0.00324205	1.05307	10.5985	3.25554	1.05307	Cancer Trained * Pre up vs Healthy Aged-matched Trained * Pre	0.106795	Cancer Trained * Pre up vs Healthy Aged-matched Trained * Pre	0.209858	0.434843	1.65656	1.28707	0.434843	Cancer Trained * Post up vs Cancer Untrained * Post	0.0518551	Cancer Trained * Post up vs Cancer Untrained * Post	0.00377444	1.03304	10.1993	3.19363	1.03304	Cancer Trained * Post up vs Healthy Aged-matched Trained * Post	0.112914	Cancer Trained * Post up vs Healthy Aged-matched Trained * Post	4.60424	6.5694	7.13408	1
97858	cg05611801	PUF60	0.00410092	8		ENST00000532127.1;ENST00000526151.1;ENST00000531897.1;ENST00000533162.1;ENST00000453551	3'UTR;3'UTR;5'UTR;5'UTR;TSS1500;TSS1500;TSS1500;TSS1500	PUF60;PUF60;PUF60;PUF60;PUF60;PUF60;PUF60;PUF60		Promoter_Associated	8:144911362-144911846	Island	chr8:144911055-144912075	NM_014281;NM_078480;NM_001136033	Body;Body;TSS1500	PUF60;PUF60;PUF60	0.0127577	-0.279699	7.19702	-2.68273	-0.279699	Cancer Trained * Post down vs Cancer Trained * Pre	-0.0030547	Cancer Trained * Post down vs Cancer Trained * Pre	0.528878	0.0607808	0.407836	0.63862	0.0607808	Healthy Aged-matched Trained * Post up vs Healthy Aged-matched Trained * Pre	0.000588247	Healthy Aged-matched Trained * Post up vs Healthy Aged-matched Trained * Pre	0.633828	-0.0533284	0.23256	-0.482245	-0.0533284	Cancer Untrained * Post down vs Cancer Untrained * Pre	-0.000507935	Cancer Untrained * Post down vs Cancer Untrained * Pre	0.298546	0.117401	1.12709	1.06164	0.117401	Cancer Trained * Pre up vs Cancer Untrained * Pre	0.00135425	Cancer Trained * Pre up vs Cancer Untrained * Pre	0.000372272	0.410374	16.9012	4.11111	0.410374	Cancer Trained * Pre up vs Healthy Aged-matched Trained * Pre	0.00428802	Cancer Trained * Pre up vs Healthy Aged-matched Trained * Pre	0.305939	-0.10897	1.09241	-1.04519	-0.10897	Cancer Trained * Post down vs Cancer Untrained * Post	-0.00119251	Cancer Trained * Post down vs Cancer Untrained * Post	0.490271	0.0698939	0.490272	0.700195	0.0698939	Cancer Trained * Post up vs Healthy Aged-matched Trained * Post	0.00064507	Cancer Trained * Post up vs Healthy Aged-matched Trained * Post	4.60285	0.625413	0.679375	1
565253	ch.17.12383436F		0.00410146	17													0.00143765	-0.412964	12.8286	-3.5817	-0.412964	Cancer Trained * Post down vs Cancer Trained * Pre	-0.0122746	Cancer Trained * Post down vs Cancer Trained * Pre	0.0545625	0.212287	4.06803	2.01693	0.212287	Healthy Aged-matched Trained * Post up vs Healthy Aged-matched Trained * Pre	0.00608182	Healthy Aged-matched Trained * Post up vs Healthy Aged-matched Trained * Pre	0.982887	-0.00264943	0.00046936	-0.0216647	-0.00264943	Cancer Untrained * Post down vs Cancer Untrained * Pre	2.41997e-05	Cancer Untrained * Post up vs Cancer Untrained * Pre	0.672091	0.0523793	0.183451	0.428312	0.0523793	Cancer Trained * Pre up vs Cancer Untrained * Pre	0.00194109	Cancer Trained * Pre up vs Cancer Untrained * Pre	0.00375852	0.352734	10.2103	3.19535	0.352734	Cancer Trained * Pre up vs Healthy Aged-matched Trained * Pre	0.0108581	Cancer Trained * Pre up vs Healthy Aged-matched Trained * Pre	0.00469181	-0.357935	9.63747	-3.10443	-0.357935	Cancer Trained * Post down vs Cancer Untrained * Post	-0.0103577	Cancer Trained * Post down vs Cancer Untrained * Post	0.0207483	-0.272517	6.0944	-2.46868	-0.272517	Cancer Trained * Post down vs Healthy Aged-matched Trained * Post	-0.00749828	Cancer Trained * Post down vs Healthy Aged-matched Trained * Post	4.60274	0.764841	0.830854	1
63733	cg08073214	PSRC1	0.00410277	1		ENST00000409138.1;ENST00000492431.1;ENST00000474126.1;ENST00000409138.1;ENST00000369904	3'UTR;TSS1500;TSS200;1stExon;TSS200;TSS200;TSS200;TSS200;TSS200;TSS200;TSS200	PSRC1;PSRC1;PSRC1;PSRC1;PSRC1;PSRC1;PSRC1;PSRC1;PSRC1;PSRC1;PSRC1		Promoter_Associated	1:109825708-109826305	Island	chr1:109825710-109826207	NM_032636;NM_001005290;NM_001032291	TSS200;TSS200;TSS200	PSRC1;PSRC1;PSRC1	0.467129	0.0681161	0.545281	0.738431	0.0681161	Cancer Trained * Post up vs Cancer Trained * Pre	0.00284504	Cancer Trained * Post up vs Cancer Trained * Pre	0.00351684	-0.271354	10.3842	-3.22245	-0.271354	Healthy Aged-matched Trained * Post down vs Healthy Aged-matched Trained * Pre	-0.0107878	Healthy Aged-matched Trained * Post down vs Healthy Aged-matched Trained * Pre	0.721254	0.0353041	0.130202	0.360835	0.0353041	Cancer Untrained * Post up vs Cancer Untrained * Pre	0.00168813	Cancer Untrained * Post up vs Cancer Untrained * Pre	0.0186991	-0.246074	6.32555	-2.51506	-0.246074	Cancer Trained * Pre down vs Cancer Untrained * Pre	-0.0096696	Cancer Trained * Pre down vs Cancer Untrained * Pre	0.00362266	-0.283531	10.3065	-3.21037	-0.283531	Cancer Trained * Pre down vs Healthy Aged-matched Trained * Pre	-0.0112789	Cancer Trained * Pre down vs Healthy Aged-matched Trained * Pre	0.029306	-0.213262	5.34497	-2.31192	-0.213262	Cancer Trained * Post down vs Cancer Untrained * Post	-0.00851269	Cancer Trained * Post down vs Cancer Untrained * Post	0.532237	0.0559385	0.401172	0.633381	0.0559385	Cancer Trained * Post up vs Healthy Aged-matched Trained * Post	0.00235386	Cancer Trained * Post up vs Healthy Aged-matched Trained * Post	4.60246	0.489531	0.531814	1
190022	cg08967456	IL32	0.00410382	16		ENST00000325568.5;ENST00000534507.1;ENST00000531965.1;ENST00000532086.1;ENST00000529699	TSS1500;TSS1500;TSS1500;TSS1500;TSS1500;TSS1500;TSS1500;TSS1500;TSS1500;TSS1500;TSS1500	IL32;IL32;IL32;IL32;IL32;IL32;IL32;IL32;IL32;IL32;IL32;IL32;IL32;IL32;IL32;IL32;IL32;IL						NM_001012631;NM_001012632;NM_001012633;NM_001012636;NM_001012718;NM_004221;NM_001012634	TSS1500;TSS1500;TSS1500;TSS1500;TSS1500;TSS1500;TSS1500;TSS1500	IL32;IL32;IL32;IL32;IL32;IL32;IL32;IL32	0.469859	-0.14936	0.538556	-0.733864	-0.14936	Cancer Trained * Post down vs Cancer Trained * Pre	-0.0195388	Cancer Trained * Post down vs Cancer Trained * Pre	0.808977	0.045393	0.0596924	0.24432	0.045393	Healthy Aged-matched Trained * Post up vs Healthy Aged-matched Trained * Pre	0.00554411	Healthy Aged-matched Trained * Post up vs Healthy Aged-matched Trained * Pre	0.64249	0.101441	0.220819	0.469914	0.101441	Cancer Untrained * Post up vs Cancer Untrained * Pre	0.0132611	Cancer Untrained * Post up vs Cancer Untrained * Pre	0.00302627	0.70881	10.7812	3.28347	0.70881	Cancer Trained * Pre up vs Cancer Untrained * Pre	0.0812858	Cancer Trained * Pre up vs Cancer Untrained * Pre	0.00173732	0.683264	12.2949	3.50641	0.683264	Cancer Trained * Pre up vs Healthy Aged-matched Trained * Pre	0.0779191	Cancer Trained * Pre up vs Healthy Aged-matched Trained * Pre	0.0334701	0.458008	5.06415	2.25037	0.458008	Cancer Trained * Post up vs Cancer Untrained * Post	0.0484859	Cancer Trained * Post up vs Cancer Untrained * Post	0.0190428	0.488511	6.28488	2.50697	0.488511	Cancer Trained * Post up vs Healthy Aged-matched Trained * Post	0.0528362	Cancer Trained * Post up vs Healthy Aged-matched Trained * Post	4.60224	2.38297	2.58893	1
558044	cg06251155	TYW1B	0.00411248	7		ENST00000438125.1	3'UTR	TYW1B						NM_001145440	Body	TYW1B	0.239338	-0.1336	1.45297	-1.20539	-0.1336	Cancer Trained * Post down vs Cancer Trained * Pre	-0.0213967	Cancer Trained * Post down vs Cancer Trained * Pre	0.843943	-0.0201253	0.0395649	-0.198909	-0.0201253	Healthy Aged-matched Trained * Post down vs Healthy Aged-matched Trained * Pre	-0.00311399	Healthy Aged-matched Trained * Post down vs Healthy Aged-matched Trained * Pre	0.415567	0.0973255	0.685401	0.827889	0.0973255	Cancer Untrained * Post up vs Cancer Untrained * Pre	0.0163309	Cancer Untrained * Post up vs Cancer Untrained * Pre	0.000470031	0.472644	16.1644	4.0205	0.472644	Cancer Trained * Pre up vs Cancer Untrained * Pre	0.0776619	Cancer Trained * Pre up vs Cancer Untrained * Pre	0.00752886	0.308555	8.45468	2.90769	0.308555	Cancer Trained * Pre up vs Healthy Aged-matched Trained * Pre	0.0503795	Cancer Trained * Pre up vs Healthy Aged-matched Trained * Pre	0.0388107	0.241718	4.75623	2.18088	0.241718	Cancer Trained * Post up vs Cancer Untrained * Post	0.0399343	Cancer Trained * Post up vs Cancer Untrained * Post	0.077921	0.19508	3.37955	1.83835	0.19508	Cancer Trained * Post up vs Healthy Aged-matched Trained * Post	0.0320968	Cancer Trained * Post up vs Healthy Aged-matched Trained * Post	4.60042	0.706421	0.767779	1
531136	cg12492007		0.00412023	5													0.736138	0.0417867	0.116111	0.340751	0.0417867	Cancer Trained * Post up vs Cancer Trained * Pre	0.0041145	Cancer Trained * Post up vs Cancer Trained * Pre	0.0314032	-0.255237	5.19836	-2.27999	-0.255237	Healthy Aged-matched Trained * Post down vs Healthy Aged-matched Trained * Pre	-0.01946	Healthy Aged-matched Trained * Post down vs Healthy Aged-matched Trained * Pre	0.438165	0.102481	0.620778	0.787895	0.102481	Cancer Untrained * Post up vs Cancer Untrained * Pre	0.00907626	Cancer Untrained * Post up vs Cancer Untrained * Pre	0.247971	0.153862	1.39928	1.18291	0.153862	Cancer Trained * Pre up vs Cancer Untrained * Pre	0.0135838	Cancer Trained * Pre up vs Cancer Untrained * Pre	0.00397751	-0.372451	10.0629	-3.17221	-0.372451	Cancer Trained * Pre down vs Healthy Aged-matched Trained * Pre	-0.0297634	Cancer Trained * Pre down vs Healthy Aged-matched Trained * Pre	0.454521	0.0931667	0.577191	0.759731	0.0931667	Cancer Trained * Post up vs Cancer Untrained * Post	0.00862205	Cancer Trained * Post up vs Cancer Untrained * Post	0.526447	-0.0754271	0.412707	-0.642422	-0.0754271	Cancer Trained * Post down vs Healthy Aged-matched Trained * Post	-0.00618891	Cancer Trained * Post down vs Healthy Aged-matched Trained * Post	4.59879	0.864482	0.939901	1
404554	cg19812050	APC2	0.00412723	19		ENST00000535453.1;ENST00000238483.4	3'UTR;3'UTR	APC2;APC2		Unclassified	19:1471433-1471749	N_Shore	chr19:1472935-1473210	NM_005883	3'UTR	APC2	0.0742676	-0.338603	3.47039	-1.8629	-0.338603	Cancer Trained * Post down vs Cancer Trained * Pre	-0.021428	Cancer Trained * Post down vs Cancer Trained * Pre	0.253239	0.194046	1.36769	1.16948	0.194046	Healthy Aged-matched Trained * Post up vs Healthy Aged-matched Trained * Pre	0.00992552	Healthy Aged-matched Trained * Post up vs Healthy Aged-matched Trained * Pre	0.930687	0.0169384	0.0077195	0.0878607	0.0169384	Cancer Untrained * Post up vs Cancer Untrained * Pre	0.00105524	Cancer Untrained * Post up vs Cancer Untrained * Pre	0.000746929	0.740246	14.7434	3.83971	0.740246	Cancer Trained * Pre up vs Cancer Untrained * Pre	0.0425804	Cancer Trained * Pre up vs Cancer Untrained * Pre	0.00741816	0.50709	8.49093	2.91392	0.50709	Cancer Trained * Pre up vs Healthy Aged-matched Trained * Pre	0.0302507	Cancer Trained * Pre up vs Healthy Aged-matched Trained * Pre	0.0444275	0.384705	4.47974	2.11654	0.384705	Cancer Trained * Post up vs Cancer Untrained * Post	0.0200972	Cancer Trained * Post up vs Cancer Untrained * Post	0.884414	-0.0255586	0.0215705	-0.146869	-0.0255586	Cancer Trained * Post down vs Healthy Aged-matched Trained * Post	-0.0011028	Cancer Trained * Post down vs Healthy Aged-matched Trained * Post	4.59733	1.89853	2.06482	1
325798	cg16401395	ALOX5AP	0.00413043	13										NM_001204406	TSS200	ALOX5AP	0.815147	-0.0112479	0.0558241	-0.236271	-0.0112479	Cancer Trained * Post down vs Cancer Trained * Pre	-0.00198047	Cancer Trained * Post down vs Cancer Trained * Pre	0.72023	0.0157414	0.131205	0.362222	0.0157414	Healthy Aged-matched Trained * Post up vs Healthy Aged-matched Trained * Pre	0.00272319	Healthy Aged-matched Trained * Post up vs Healthy Aged-matched Trained * Pre	0.833298	0.0107392	0.0452344	0.212684	0.0107392	Cancer Untrained * Post up vs Cancer Untrained * Pre	0.00186132	Cancer Untrained * Post up vs Cancer Untrained * Pre	0.00353901	0.162584	10.3677	3.21989	0.162584	Cancer Trained * Pre up vs Cancer Untrained * Pre	0.0281479	Cancer Trained * Pre up vs Cancer Untrained * Pre	0.00554998	0.138334	9.21137	3.03502	0.138334	Cancer Trained * Pre up vs Healthy Aged-matched Trained * Pre	0.0239426	Cancer Trained * Pre up vs Healthy Aged-matched Trained * Pre	0.00675231	0.140597	8.72231	2.95336	0.140597	Cancer Trained * Post up vs Cancer Untrained * Post	0.0243061	Cancer Trained * Post up vs Cancer Untrained * Post	0.0219763	0.111344	5.96767	2.44288	0.111344	Cancer Trained * Post up vs Healthy Aged-matched Trained * Post	0.0192389	Cancer Trained * Post up vs Healthy Aged-matched Trained * Post	4.59666	0.130218	0.141644	1
25705	cg21848624	NFATC1	0.00413048	18						Unclassified_Cell_type_specific	18:77218990-77219543	Island	chr18:77219239-77219516	NM_006162;NM_172388;NM_172389;NM_172387;NM_172390	Body;Body;Body;Body;Body	NFATC1;NFATC1;NFATC1;NFATC1;NFATC1	0.884911	0.126203	0.0213836	0.146231	0.126203	Cancer Trained * Post up vs Cancer Trained * Pre	0.0137397	Cancer Trained * Post up vs Cancer Trained * Pre	0.955531	-0.0443748	0.00317244	-0.0563244	-0.0443748	Healthy Aged-matched Trained * Post down vs Healthy Aged-matched Trained * Pre	-0.00113276	Healthy Aged-matched Trained * Post down vs Healthy Aged-matched Trained * Pre	0.796307	-0.238825	0.0680686	-0.2609	-0.238825	Cancer Untrained * Post down vs Cancer Untrained * Pre	-0.0184306	Cancer Untrained * Post down vs Cancer Untrained * Pre	0.00567586	-2.76972	9.15498	-3.02572	-2.76972	Cancer Trained * Pre down vs Cancer Untrained * Pre	-0.377569	Cancer Trained * Pre down vs Cancer Untrained * Pre	0.00503891	-2.54086	9.45562	-3.075	-2.54086	Cancer Trained * Pre down vs Healthy Aged-matched Trained * Pre	-0.358557	Cancer Trained * Pre down vs Healthy Aged-matched Trained * Pre	0.0100266	-2.40469	7.76348	-2.7863	-2.40469	Cancer Trained * Post down vs Cancer Untrained * Post	-0.345399	Cancer Trained * Post down vs Cancer Untrained * Post	0.00826118	-2.37029	8.22865	-2.86856	-2.37029	Cancer Trained * Post down vs Healthy Aged-matched Trained * Post	-0.343684	Cancer Trained * Post down vs Healthy Aged-matched Trained * Post	4.59665	42.7969	46.5523	1
306491	cg17840481	RSPH14	0.00413086	22										NM_014433;NM_002073	Body;Body	RSPH14;GNAZ	0.644105	0.0838387	0.218671	0.467623	0.0838387	Cancer Trained * Post up vs Cancer Trained * Pre	0.00520912	Cancer Trained * Post up vs Cancer Trained * Pre	0.565997	0.0951997	0.338342	0.581671	0.0951997	Healthy Aged-matched Trained * Post up vs Healthy Aged-matched Trained * Pre	0.00546252	Healthy Aged-matched Trained * Post up vs Healthy Aged-matched Trained * Pre	0.213291	0.242862	1.63106	1.27713	0.242862	Cancer Untrained * Post up vs Cancer Untrained * Pre	0.0132061	Cancer Untrained * Post up vs Cancer Untrained * Pre	0.409994	-0.159348	0.702174	-0.837958	-0.159348	Cancer Trained * Pre down vs Cancer Untrained * Pre	-0.0108355	Cancer Trained * Pre down vs Cancer Untrained * Pre	0.00393073	-0.545354	10.0936	-3.17705	-0.545354	Cancer Trained * Pre down vs Healthy Aged-matched Trained * Pre	-0.0319551	Cancer Trained * Pre down vs Healthy Aged-matched Trained * Pre	0.0879467	-0.318372	3.15335	-1.77577	-0.318372	Cancer Trained * Post down vs Cancer Untrained * Post	-0.0188325	Cancer Trained * Post down vs Cancer Untrained * Post	0.00334171	-0.556715	10.5186	-3.24323	-0.556715	Cancer Trained * Post down vs Healthy Aged-matched Trained * Post	-0.0322085	Cancer Trained * Post down vs Healthy Aged-matched Trained * Post	4.59657	1.84689	2.00899	1
365526	cg26293974		0.00413292	5		ENST00000520032.1	TSS200	RP11-61G23.2									0.339458	0.169718	0.948393	0.973855	0.169718	Cancer Trained * Post up vs Cancer Trained * Pre	0.0193129	Cancer Trained * Post up vs Cancer Trained * Pre	0.742406	-0.0528715	0.110448	-0.332336	-0.0528715	Healthy Aged-matched Trained * Post down vs Healthy Aged-matched Trained * Pre	-0.00581643	Healthy Aged-matched Trained * Post down vs Healthy Aged-matched Trained * Pre	0.948216	-0.0121264	0.00430367	-0.0656024	-0.0121264	Cancer Untrained * Post down vs Cancer Untrained * Pre	-0.00078333	Cancer Untrained * Post down vs Cancer Untrained * Pre	0.99389	-0.00142963	5.98172e-05	-0.00773416	-0.00142963	Cancer Trained * Pre down vs Cancer Untrained * Pre	-0.00132311	Cancer Trained * Pre down vs Cancer Untrained * Pre	0.00346321	-0.538727	10.4246	-3.22871	-0.538727	Cancer Trained * Pre down vs Healthy Aged-matched Trained * Pre	-0.0603596	Cancer Trained * Pre down vs Healthy Aged-matched Trained * Pre	0.310471	0.180415	1.07171	1.03523	0.180415	Cancer Trained * Post up vs Cancer Untrained * Post	0.0187732	Cancer Trained * Post up vs Cancer Untrained * Post	0.0697578	-0.316137	3.58981	-1.89468	-0.316137	Cancer Trained * Post down vs Healthy Aged-matched Trained * Post	-0.0352302	Cancer Trained * Post down vs Healthy Aged-matched Trained * Post	4.59614	1.7449	1.89823	1
96266	cg25198654		0.00413572	5								Island	chr5:180596863-180597485				0.511687	0.128308	0.443181	0.665718	0.128308	Cancer Trained * Post up vs Cancer Trained * Pre	0.015031	Cancer Trained * Post up vs Cancer Trained * Pre	0.844015	-0.0349803	0.0395277	-0.198816	-0.0349803	Healthy Aged-matched Trained * Post down vs Healthy Aged-matched Trained * Pre	-0.00568706	Healthy Aged-matched Trained * Post down vs Healthy Aged-matched Trained * Pre	0.768518	0.0608239	0.0885259	0.297533	0.0608239	Cancer Untrained * Post up vs Cancer Untrained * Pre	0.00374957	Cancer Untrained * Post up vs Cancer Untrained * Pre	0.0460075	-0.429248	4.40898	-2.09976	-0.429248	Cancer Trained * Pre down vs Cancer Untrained * Pre	-0.0503166	Cancer Trained * Pre down vs Cancer Untrained * Pre	0.000895882	-0.695383	14.2007	-3.76838	-0.695383	Cancer Trained * Pre down vs Healthy Aged-matched Trained * Pre	-0.0809618	Cancer Trained * Pre down vs Healthy Aged-matched Trained * Pre	0.0722374	-0.361764	3.5231	-1.87699	-0.361764	Cancer Trained * Post down vs Cancer Untrained * Post	-0.0390352	Cancer Trained * Post down vs Cancer Untrained * Post	0.00797399	-0.532094	8.31457	-2.8835	-0.532094	Cancer Trained * Post down vs Healthy Aged-matched Trained * Post	-0.0602437	Cancer Trained * Post down vs Healthy Aged-matched Trained * Post	4.59555	2.1339	2.3217	1
64022	cg20302497	GAL3ST2	0.00414382	2		ENST00000192314.6	TSS1500	GAL3ST2		Unclassified_Cell_type_specific	2:242714968-242715118	S_Shelf	chr2:242710637-242711047	NM_022134	TSS1500	GAL3ST2	0.974977	0.00838841	0.00100375	0.0316821	0.00838841	Cancer Trained * Post up vs Cancer Trained * Pre	0.00101339	Cancer Trained * Post up vs Cancer Trained * Pre	0.724485	0.0861568	0.127065	0.356462	0.0861568	Healthy Aged-matched Trained * Post up vs Healthy Aged-matched Trained * Pre	0.0130093	Healthy Aged-matched Trained * Post up vs Healthy Aged-matched Trained * Pre	0.755443	-0.0884364	0.099169	-0.314911	-0.0884364	Cancer Untrained * Post down vs Cancer Untrained * Pre	-0.0169418	Cancer Untrained * Post down vs Cancer Untrained * Pre	0.0405795	-0.606525	4.66457	-2.15976	-0.606525	Cancer Trained * Pre down vs Cancer Untrained * Pre	-0.1041	Cancer Trained * Pre down vs Cancer Untrained * Pre	0.00374556	-0.810369	10.2193	-3.19676	-0.810369	Cancer Trained * Pre down vs Healthy Aged-matched Trained * Pre	-0.13755	Cancer Trained * Pre down vs Healthy Aged-matched Trained * Pre	0.0656696	-0.5097	3.70592	-1.92508	-0.5097	Cancer Trained * Post down vs Cancer Untrained * Post	-0.0861445	Cancer Trained * Post down vs Cancer Untrained * Post	0.00174987	-0.888137	12.2748	-3.50355	-0.888137	Cancer Trained * Post down vs Healthy Aged-matched Trained * Post	-0.149546	Cancer Trained * Post down vs Healthy Aged-matched Trained * Post	4.59386	4.02551	4.3814	1
95476	cg05578398	KIFC1	0.00414673	6						Promoter_Associated	6:33358263-33360451	Island	chr6:33359097-33359975	NM_002263	Body	KIFC1	0.000184433	-0.424256	19.2103	-4.38296	-0.424256	Cancer Trained * Post down vs Cancer Trained * Pre	-0.00623822	Cancer Trained * Post down vs Cancer Trained * Pre	0.738997	-0.0297704	0.113508	-0.33691	-0.0297704	Healthy Aged-matched Trained * Post down vs Healthy Aged-matched Trained * Pre	-0.000192788	Healthy Aged-matched Trained * Post down vs Healthy Aged-matched Trained * Pre	0.122224	-0.164241	2.5591	-1.59972	-0.164241	Cancer Untrained * Post down vs Cancer Untrained * Pre	-0.00222884	Cancer Untrained * Post down vs Cancer Untrained * Pre	0.168155	0.145719	2.01447	1.41932	0.145719	Cancer Trained * Pre up vs Cancer Untrained * Pre	0.00234243	Cancer Trained * Pre up vs Cancer Untrained * Pre	0.0086019	0.264262	8.13086	2.85147	0.264262	Cancer Trained * Pre up vs Healthy Aged-matched Trained * Pre	0.00409375	Cancer Trained * Pre up vs Healthy Aged-matched Trained * Pre	0.248801	-0.114296	1.39425	-1.18078	-0.114296	Cancer Trained * Post down vs Cancer Untrained * Post	-0.00166696	Cancer Trained * Post down vs Cancer Untrained * Post	0.172282	-0.130224	1.97445	-1.40515	-0.130224	Cancer Trained * Post down vs Healthy Aged-matched Trained * Post	-0.00195169	Cancer Trained * Post down vs Healthy Aged-matched Trained * Post	4.59326	0.537963	0.585601	1
96734	cg13902645		0.00414904	11		ENST00000528915.1;ENST00000412903.1	TSS200;TSS200	AC025016.1;TRIM5									0.819029	-0.209905	0.0534606	-0.231215	-0.209905	Cancer Trained * Post down vs Cancer Trained * Pre	-0.000894332	Cancer Trained * Post down vs Cancer Trained * Pre	0.844289	-0.164472	0.0393869	-0.198461	-0.164472	Healthy Aged-matched Trained * Post down vs Healthy Aged-matched Trained * Pre	0.00256391	Healthy Aged-matched Trained * Post up vs Healthy Aged-matched Trained * Pre	0.578244	-0.54241	0.317315	-0.563307	-0.54241	Cancer Untrained * Post down vs Cancer Untrained * Pre	-0.0379701	Cancer Untrained * Post down vs Cancer Untrained * Pre	0.0584846	1.9092	3.93134	1.98276	1.9092	Cancer Trained * Pre up vs Cancer Untrained * Pre	0.13278	Cancer Trained * Pre up vs Cancer Untrained * Pre	0.00280232	2.88098	10.9864	3.31458	2.88098	Cancer Trained * Pre up vs Healthy Aged-matched Trained * Pre	0.220917	Cancer Trained * Pre up vs Healthy Aged-matched Trained * Pre	0.0207199	2.24171	6.09743	2.4693	2.24171	Cancer Trained * Post up vs Cancer Untrained * Post	0.169856	Cancer Trained * Post up vs Cancer Untrained * Post	0.00318841	2.83555	10.6427	3.26231	2.83555	Cancer Trained * Post up vs Healthy Aged-matched Trained * Post	0.217459	Cancer Trained * Post up vs Healthy Aged-matched Trained * Post	4.59277	47.3148	51.51	1
171162	cg17775902		0.00415051	9		ENST00000435284.1	3'UTR	RP11-473E2.4									0.00867054	0.291916	8.11167	2.8481	0.291916	Cancer Trained * Post up vs Cancer Trained * Pre	0.0102073	Cancer Trained * Post up vs Cancer Trained * Pre	0.353081	0.088535	0.895377	0.946244	0.088535	Healthy Aged-matched Trained * Post up vs Healthy Aged-matched Trained * Pre	0.00199053	Healthy Aged-matched Trained * Post up vs Healthy Aged-matched Trained * Pre	0.254966	0.126663	1.35751	1.16512	0.126663	Cancer Untrained * Post up vs Cancer Untrained * Pre	0.00448862	Cancer Untrained * Post up vs Cancer Untrained * Pre	0.758211	-0.0338339	0.0968605	-0.311224	-0.0338339	Cancer Trained * Pre down vs Cancer Untrained * Pre	-0.00135454	Cancer Trained * Pre down vs Cancer Untrained * Pre	0.00650559	-0.291344	8.81445	-2.96891	-0.291344	Cancer Trained * Pre down vs Healthy Aged-matched Trained * Pre	-0.0101498	Cancer Trained * Pre down vs Healthy Aged-matched Trained * Pre	0.211536	0.131419	1.64403	1.2822	0.131419	Cancer Trained * Post up vs Cancer Untrained * Post	0.00436417	Cancer Trained * Post up vs Cancer Untrained * Post	0.378601	-0.0879631	0.803496	-0.896379	-0.0879631	Cancer Trained * Post down vs Healthy Aged-matched Trained * Post	-0.00193298	Cancer Trained * Post down vs Healthy Aged-matched Trained * Post	4.59247	0.603062	0.656577	1
510504	cg12857814	PSD3	0.00415136	8										NM_015310	Body	PSD3	0.854357	-0.0206893	0.0343989	-0.185469	-0.0206893	Cancer Trained * Post down vs Cancer Trained * Pre	-0.00196059	Cancer Trained * Post down vs Cancer Trained * Pre	0.425247	-0.0825446	0.657067	-0.810597	-0.0825446	Healthy Aged-matched Trained * Post down vs Healthy Aged-matched Trained * Pre	-0.00811885	Healthy Aged-matched Trained * Post down vs Healthy Aged-matched Trained * Pre	0.549094	0.0718607	0.368877	0.607352	0.0718607	Cancer Untrained * Post up vs Cancer Untrained * Pre	0.00552651	Cancer Untrained * Post up vs Cancer Untrained * Pre	0.131884	0.184299	2.4263	1.55766	0.184299	Cancer Trained * Pre up vs Cancer Untrained * Pre	0.015176	Cancer Trained * Pre up vs Cancer Untrained * Pre	0.00647701	0.317283	8.82537	2.97075	0.317283	Cancer Trained * Pre up vs Healthy Aged-matched Trained * Pre	0.0273274	Cancer Trained * Pre up vs Healthy Aged-matched Trained * Pre	0.418578	0.091749	0.676479	0.822484	0.091749	Cancer Trained * Post up vs Cancer Untrained * Post	0.00768888	Cancer Trained * Post up vs Cancer Untrained * Post	0.00155747	0.379138	12.6019	3.54991	0.379138	Cancer Trained * Post up vs Healthy Aged-matched Trained * Post	0.0334856	Cancer Trained * Post up vs Healthy Aged-matched Trained * Post	4.59229	0.714312	0.77773	1
502798	cg03625952	FABP6	0.0041683	5		ENST00000393980.4;ENST00000524005.1;ENST00000393982.1;ENST00000501818.1	5'UTR;3'UTR;TSS1500;3'UTR	FABP6;CTB-127C13.1;FABP6;CTB-127C13.1		Unclassified	5:159625080-159627040			NM_001130958;NM_001040442	5'UTR;TSS1500	FABP6;FABP6	0.454272	-0.0523326	0.577834	-0.760154	-0.0523326	Cancer Trained * Post down vs Cancer Trained * Pre	-0.00864679	Cancer Trained * Post down vs Cancer Trained * Pre	0.654868	-0.0284329	0.204683	-0.452419	-0.0284329	Healthy Aged-matched Trained * Post down vs Healthy Aged-matched Trained * Pre	-0.0048684	Healthy Aged-matched Trained * Post down vs Healthy Aged-matched Trained * Pre	0.628095	0.0358128	0.240537	0.490446	0.0358128	Cancer Untrained * Post up vs Cancer Untrained * Pre	0.00603483	Cancer Untrained * Post up vs Cancer Untrained * Pre	0.00300777	0.239944	10.7975	3.28596	0.239944	Cancer Trained * Pre up vs Cancer Untrained * Pre	0.0403357	Cancer Trained * Pre up vs Cancer Untrained * Pre	0.00396565	0.209173	10.0707	3.17343	0.209173	Cancer Trained * Pre up vs Healthy Aged-matched Trained * Pre	0.0350859	Cancer Trained * Pre up vs Healthy Aged-matched Trained * Pre	0.0368807	0.151798	4.86173	2.20493	0.151798	Cancer Trained * Post up vs Cancer Untrained * Post	0.0256541	Cancer Trained * Post up vs Cancer Untrained * Post	0.00946571	0.185273	7.90083	2.81084	0.185273	Cancer Trained * Post up vs Healthy Aged-matched Trained * Post	0.0313076	Cancer Trained * Post up vs Healthy Aged-matched Trained * Post	4.58878	0.271862	0.296225	1
108620	cg17364114	SLC22A3	0.00417366	6		ENST00000392145.1;ENST00000275300.2;ENST00000275300.2	TSS200;5'UTR;1stExon	SLC22A3;SLC22A3;SLC22A3				Island	chr6:160768414-160770308	NM_021977	TSS200	SLC22A3	0.00676433	-0.296881	8.71792	-2.95261	-0.296881	Cancer Trained * Post down vs Cancer Trained * Pre	-0.00334262	Cancer Trained * Post down vs Cancer Trained * Pre	0.636507	-0.0439134	0.228888	-0.478423	-0.0439134	Healthy Aged-matched Trained * Post down vs Healthy Aged-matched Trained * Pre	-0.00043902	Healthy Aged-matched Trained * Post down vs Healthy Aged-matched Trained * Pre	0.11354	0.174897	2.68944	1.63995	0.174897	Cancer Untrained * Post up vs Cancer Untrained * Pre	0.00212375	Cancer Untrained * Post up vs Cancer Untrained * Pre	0.13137	0.166353	2.43308	1.55983	0.166353	Cancer Trained * Pre up vs Cancer Untrained * Pre	0.00192685	Cancer Trained * Pre up vs Cancer Untrained * Pre	0.00839922	0.275476	8.18851	2.86156	0.275476	Cancer Trained * Pre up vs Healthy Aged-matched Trained * Pre	0.00310325	Cancer Trained * Pre up vs Healthy Aged-matched Trained * Pre	0.00551576	-0.305425	9.22694	-3.03759	-0.305425	Cancer Trained * Post down vs Cancer Untrained * Post	-0.00353952	Cancer Trained * Post down vs Cancer Untrained * Post	0.817035	0.0225086	0.0546683	0.233813	0.0225086	Cancer Trained * Post up vs Healthy Aged-matched Trained * Post	0.000199648	Cancer Trained * Post up vs Healthy Aged-matched Trained * Post	4.58767	0.579766	0.631874	1
796479	cg06870764		0.00417538	1					chr1:110333273-110333273	Unclassified	1:110332874-110335038						0.419957	0.0612868	0.672425	0.820015	0.0612868	Cancer Trained * Post up vs Cancer Trained * Pre	0.0087853	Cancer Trained * Post up vs Cancer Trained * Pre	0.633592	0.0329249	0.232884	0.482581	0.0329249	Healthy Aged-matched Trained * Post up vs Healthy Aged-matched Trained * Pre	0.004976	Healthy Aged-matched Trained * Post up vs Healthy Aged-matched Trained * Pre	0.52633	0.0509407	0.412941	0.642605	0.0509407	Cancer Untrained * Post up vs Cancer Untrained * Pre	0.0069517	Cancer Untrained * Post up vs Cancer Untrained * Pre	0.0988666	0.135888	2.93847	1.7142	0.135888	Cancer Trained * Pre up vs Cancer Untrained * Pre	0.0199492	Cancer Trained * Pre up vs Cancer Untrained * Pre	0.00490591	0.220827	9.52364	3.08604	0.220827	Cancer Trained * Pre up vs Healthy Aged-matched Trained * Pre	0.0329665	Cancer Trained * Pre up vs Healthy Aged-matched Trained * Pre	0.0616516	0.146234	3.82832	1.95661	0.146234	Cancer Trained * Post up vs Cancer Untrained * Post	0.0217828	Cancer Trained * Post up vs Cancer Untrained * Post	0.00184515	0.249189	12.1271	3.48239	0.249189	Cancer Trained * Post up vs Healthy Aged-matched Trained * Post	0.0367758	Cancer Trained * Post up vs Healthy Aged-matched Trained * Post	4.58731	0.320301	0.349116	1
516058	cg08798317		0.00418034	4					chr4:84133552-84133552	Unclassified	4:84133485-84134193						0.0295739	-0.360885	5.3256	-2.30773	-0.360885	Cancer Trained * Post down vs Cancer Trained * Pre	-0.035106	Cancer Trained * Post down vs Cancer Trained * Pre	0.0296243	0.329329	5.32198	2.30694	0.329329	Healthy Aged-matched Trained * Post up vs Healthy Aged-matched Trained * Pre	0.0320078	Healthy Aged-matched Trained * Post up vs Healthy Aged-matched Trained * Pre	0.443851	0.12905	0.605337	0.778034	0.12905	Cancer Untrained * Post up vs Cancer Untrained * Pre	0.0137001	Cancer Untrained * Post up vs Cancer Untrained * Pre	0.54041	0.102955	0.385277	0.620707	0.102955	Cancer Trained * Pre up vs Cancer Untrained * Pre	0.0109338	Cancer Trained * Pre up vs Cancer Untrained * Pre	0.000928738	0.562096	14.0942	3.75423	0.562096	Cancer Trained * Pre up vs Healthy Aged-matched Trained * Pre	0.055769	Cancer Trained * Pre up vs Healthy Aged-matched Trained * Pre	0.0204759	-0.38698	6.12363	-2.4746	-0.38698	Cancer Trained * Post down vs Cancer Untrained * Post	-0.0378723	Cancer Trained * Post down vs Cancer Untrained * Post	0.400293	-0.128118	0.732217	-0.855697	-0.128118	Cancer Trained * Post down vs Healthy Aged-matched Trained * Post	-0.0113448	Cancer Trained * Post down vs Healthy Aged-matched Trained * Post	4.58628	1.40197	1.52844	1
381472	cg13806741	FAM181B	0.0041849	11		ENST00000329203.3;ENST00000329203.3	3'UTR;1stExon	FAM181B;FAM181B				Island	chr11:82443435-82444976	NM_175885;NM_175885	1stExon;3'UTR	FAM181B;FAM181B	0.702735	-0.0459717	0.149025	-0.386037	-0.0459717	Cancer Trained * Post down vs Cancer Trained * Pre	-0.00676403	Cancer Trained * Post down vs Cancer Trained * Pre	0.694254	0.0432302	0.158136	0.397663	0.0432302	Healthy Aged-matched Trained * Post up vs Healthy Aged-matched Trained * Pre	0.0067192	Healthy Aged-matched Trained * Post up vs Healthy Aged-matched Trained * Pre	0.329485	0.125622	0.989128	0.994549	0.125622	Cancer Untrained * Post up vs Cancer Untrained * Pre	0.020313	Cancer Untrained * Post up vs Cancer Untrained * Pre	0.186656	-0.171504	1.84363	-1.3578	-0.171504	Cancer Trained * Pre down vs Cancer Untrained * Pre	-0.0257245	Cancer Trained * Pre down vs Cancer Untrained * Pre	0.00878935	-0.324073	8.07885	-2.84233	-0.324073	Cancer Trained * Pre down vs Healthy Aged-matched Trained * Pre	-0.0500793	Cancer Trained * Pre down vs Healthy Aged-matched Trained * Pre	0.00801978	-0.343098	8.30065	-2.88108	-0.343098	Cancer Trained * Post down vs Cancer Untrained * Post	-0.0528016	Cancer Trained * Post down vs Cancer Untrained * Post	0.00128983	-0.413275	13.1384	-3.62469	-0.413275	Cancer Trained * Post down vs Healthy Aged-matched Trained * Post	-0.0635626	Cancer Trained * Post down vs Healthy Aged-matched Trained * Post	4.58535	0.812841	0.886347	1
647785	cg16494848	PRICKLE2	0.00419117	3		ENST00000295902.6;ENST00000498162.1	5'UTR;5'UTR	PRICKLE2;PRICKLE2						NM_198859	5'UTR	PRICKLE2	0.0958216	0.322325	2.99552	1.73076	0.322325	Cancer Trained * Post up vs Cancer Trained * Pre	0.0454653	Cancer Trained * Post up vs Cancer Trained * Pre	0.477427	-0.122623	0.520249	-0.721283	-0.122623	Healthy Aged-matched Trained * Post down vs Healthy Aged-matched Trained * Pre	-0.0181343	Healthy Aged-matched Trained * Post down vs Healthy Aged-matched Trained * Pre	0.157196	-0.288067	2.12676	-1.45834	-0.288067	Cancer Untrained * Post down vs Cancer Untrained * Pre	-0.0423129	Cancer Untrained * Post down vs Cancer Untrained * Pre	0.0123993	-0.532354	7.26332	-2.69505	-0.532354	Cancer Trained * Pre down vs Cancer Untrained * Pre	-0.0754067	Cancer Trained * Pre down vs Cancer Untrained * Pre	0.000332755	-0.740793	17.2611	-4.15465	-0.740793	Cancer Trained * Pre down vs Healthy Aged-matched Trained * Pre	-0.107187	Cancer Trained * Pre down vs Healthy Aged-matched Trained * Pre	0.678775	0.0780368	0.175584	0.419027	0.0780368	Cancer Trained * Post up vs Cancer Untrained * Post	0.0123715	Cancer Trained * Post up vs Cancer Untrained * Post	0.109568	-0.295845	2.75298	-1.65921	-0.295845	Cancer Trained * Post down vs Healthy Aged-matched Trained * Post	-0.0435869	Cancer Trained * Post down vs Healthy Aged-matched Trained * Post	4.58405	1.98735	2.16767	1
192303	cg09024791	MIR488	0.00420806	1		ENST00000365739.2;ENST00000367657.3;ENST00000281881.3;ENST00000473640.1	TSS1500;ExonBnd;3'UTR;3'UTR	MIR488;ASTN1;ASTN1;ASTN1						NR_030163;NM_207108;NM_004319	TSS1500;Body;Body	MIR488;ASTN1;ASTN1	0.00187805	0.240798	12.078	3.47534	0.240798	Cancer Trained * Post up vs Cancer Trained * Pre	0.0101803	Cancer Trained * Post up vs Cancer Trained * Pre	0.405964	0.0534654	0.714522	0.845294	0.0534654	Healthy Aged-matched Trained * Post up vs Healthy Aged-matched Trained * Pre	0.00224712	Healthy Aged-matched Trained * Post up vs Healthy Aged-matched Trained * Pre	0.142772	-0.111205	2.28974	-1.51319	-0.111205	Cancer Untrained * Post down vs Cancer Untrained * Pre	-0.00464336	Cancer Untrained * Post down vs Cancer Untrained * Pre	0.0201213	-0.182434	6.16234	-2.48241	-0.182434	Cancer Trained * Pre down vs Cancer Untrained * Pre	-0.00788406	Cancer Trained * Pre down vs Cancer Untrained * Pre	0.00455384	-0.206756	9.71389	-3.11671	-0.206756	Cancer Trained * Pre down vs Healthy Aged-matched Trained * Pre	-0.00866722	Cancer Trained * Pre down vs Healthy Aged-matched Trained * Pre	0.0217601	0.169569	5.9894	2.44733	0.169569	Cancer Trained * Post up vs Cancer Untrained * Post	0.00693958	Cancer Trained * Post up vs Cancer Untrained * Post	0.772094	-0.0194235	0.0857298	-0.292796	-0.0194235	Cancer Trained * Post down vs Healthy Aged-matched Trained * Post	-0.000734075	Cancer Trained * Post down vs Healthy Aged-matched Trained * Post	4.58058	0.27488	0.300049	1
117060	cg26361928	G3BP1	0.00421001	5		ENST00000520006.1;ENST00000522666.1;ENST00000394123.3;ENST00000522761.1;ENST00000356245	TSS1500;TSS1500;1stExon;1stExon;1stExon;1stExon;1stExon;5'UTR;5'UTR;5'UTR;5'UTR;5'UTR;5	G3BP1;G3BP1;G3BP1;G3BP1;G3BP1;G3BP1;G3BP1;ATOX1;G3BP1;G3BP1;G3BP1;G3BP1;G3BP1;G3BP1;G3B		Promoter_Associated	5:151150255-151151813	Island	chr5:151150014-151152086	NM_198395;NM_198395;NM_005754;NM_005754	5'UTR;1stExon;5'UTR;1stExon	G3BP1;G3BP1;G3BP1;G3BP1	0.0006722	-0.361101	15.0619	-3.88096	-0.361101	Cancer Trained * Post down vs Cancer Trained * Pre	-0.00401795	Cancer Trained * Post down vs Cancer Trained * Pre	0.93115	-0.00741275	0.0076166	-0.0872731	-0.00741275	Healthy Aged-matched Trained * Post down vs Healthy Aged-matched Trained * Pre	-9.35056e-05	Healthy Aged-matched Trained * Post down vs Healthy Aged-matched Trained * Pre	0.278206	0.109394	1.22872	1.10848	0.109394	Cancer Untrained * Post up vs Cancer Untrained * Pre	0.00124017	Cancer Untrained * Post up vs Cancer Untrained * Pre	0.0247259	0.235827	5.71027	2.38962	0.235827	Cancer Trained * Pre up vs Cancer Untrained * Pre	0.00268624	Cancer Trained * Pre up vs Cancer Untrained * Pre	0.00167961	0.313561	12.3895	3.51987	0.313561	Cancer Trained * Pre up vs Healthy Aged-matched Trained * Pre	0.0035288	Cancer Trained * Pre up vs Healthy Aged-matched Trained * Pre	0.0184049	-0.234667	6.36102	-2.52211	-0.234667	Cancer Trained * Post down vs Cancer Untrained * Post	-0.00257187	Cancer Trained * Post down vs Cancer Untrained * Post	0.65627	-0.0401272	0.202903	-0.450447	-0.0401272	Cancer Trained * Post down vs Healthy Aged-matched Trained * Post	-0.000395639	Cancer Trained * Post down vs Healthy Aged-matched Trained * Post	4.58018	0.495646	0.541077	1
506367	cg17845822		0.00421195	19													0.624791	-0.155716	0.245212	-0.495189	-0.155716	Cancer Trained * Post down vs Cancer Trained * Pre	-0.0175964	Cancer Trained * Post down vs Cancer Trained * Pre	0.714416	-0.106244	0.136983	-0.370112	-0.106244	Healthy Aged-matched Trained * Post down vs Healthy Aged-matched Trained * Pre	-0.00505126	Healthy Aged-matched Trained * Post down vs Healthy Aged-matched Trained * Pre	0.689568	-0.134784	0.163305	-0.40411	-0.134784	Cancer Untrained * Post down vs Cancer Untrained * Pre	-0.0102941	Cancer Untrained * Post down vs Cancer Untrained * Pre	0.0157615	0.864031	6.7109	2.59054	0.864031	Cancer Trained * Pre up vs Cancer Untrained * Pre	0.0647916	Cancer Trained * Pre up vs Cancer Untrained * Pre	0.00395052	0.955897	10.0806	3.175	0.955897	Cancer Trained * Pre up vs Healthy Aged-matched Trained * Pre	0.0735029	Cancer Trained * Pre up vs Healthy Aged-matched Trained * Pre	0.0128052	0.843098	7.18839	2.68112	0.843098	Cancer Trained * Post up vs Cancer Untrained * Post	0.0574892	Cancer Trained * Post up vs Cancer Untrained * Post	0.00588519	0.906426	9.06416	3.01068	0.906426	Cancer Trained * Post up vs Healthy Aged-matched Trained * Post	0.0609577	Cancer Trained * Post up vs Healthy Aged-matched Trained * Post	4.57978	5.66083	6.18024	1
451022	cg06079564	HIPK2	0.00421357	7						Unclassified	7:139468190-139468439			NM_001113239;NM_022740	Body;Body	HIPK2;HIPK2	0.781847	0.04395	0.0783517	0.279914	0.04395	Cancer Trained * Post up vs Cancer Trained * Pre	0.00556412	Cancer Trained * Post up vs Cancer Trained * Pre	0.880929	-0.0216906	0.022901	-0.151331	-0.0216906	Healthy Aged-matched Trained * Post down vs Healthy Aged-matched Trained * Pre	-0.00480787	Healthy Aged-matched Trained * Post down vs Healthy Aged-matched Trained * Pre	0.502983	0.113184	0.461899	0.679631	0.113184	Cancer Untrained * Post up vs Cancer Untrained * Pre	0.0131045	Cancer Untrained * Post up vs Cancer Untrained * Pre	0.101215	0.283398	2.89583	1.70171	0.283398	Cancer Trained * Pre up vs Cancer Untrained * Pre	0.0357931	Cancer Trained * Pre up vs Cancer Untrained * Pre	0.00456199	0.468419	9.7093	3.11597	0.468419	Cancer Trained * Pre up vs Healthy Aged-matched Trained * Pre	0.061606	Cancer Trained * Pre up vs Healthy Aged-matched Trained * Pre	0.184725	0.214164	1.86048	1.36399	0.214164	Cancer Trained * Post up vs Cancer Untrained * Post	0.0282527	Cancer Trained * Post up vs Cancer Untrained * Post	0.00154687	0.534059	12.6211	3.55262	0.534059	Cancer Trained * Post up vs Healthy Aged-matched Trained * Post	0.071978	Cancer Trained * Post up vs Healthy Aged-matched Trained * Post	4.57945	1.41121	1.54081	1
584830	cg11436462		0.00422301	6		ENST00000454882.1	TSS1500	RP3-380B8.4				N_Shore	chr6:5851610-5851841				0.250668	0.156185	1.383	1.17601	0.156185	Cancer Trained * Post up vs Cancer Trained * Pre	0.0269566	Cancer Trained * Post up vs Cancer Trained * Pre	0.947989	-0.00798844	0.00434159	-0.0658907	-0.00798844	Healthy Aged-matched Trained * Post down vs Healthy Aged-matched Trained * Pre	-0.0013331	Healthy Aged-matched Trained * Post down vs Healthy Aged-matched Trained * Pre	0.589543	-0.076988	0.298701	-0.546535	-0.076988	Cancer Untrained * Post down vs Cancer Untrained * Pre	-0.0130406	Cancer Untrained * Post down vs Cancer Untrained * Pre	0.955467	0.00794562	0.0031816	0.0564057	0.00794562	Cancer Trained * Pre up vs Cancer Untrained * Pre	0.00132963	Cancer Trained * Pre up vs Cancer Untrained * Pre	0.00864865	-0.362287	8.11777	-2.84917	-0.362287	Cancer Trained * Pre down vs Healthy Aged-matched Trained * Pre	-0.0625301	Cancer Trained * Pre down vs Healthy Aged-matched Trained * Pre	0.0814575	0.241119	3.29613	1.81553	0.241119	Cancer Trained * Post up vs Cancer Untrained * Post	0.0413268	Cancer Trained * Post up vs Cancer Untrained * Post	0.131793	-0.198113	2.4275	-1.55804	-0.198113	Cancer Trained * Post down vs Healthy Aged-matched Trained * Post	-0.0342404	Cancer Trained * Post down vs Healthy Aged-matched Trained * Post	4.57752	1.00925	1.10239	1
357050	cg03605146		0.0042232	2		ENST00000451476.1;ENST00000435237.1	5'UTR;5'UTR	AC011752.1;AC067959.1									0.00690648	0.229525	8.66658	2.94391	0.229525	Cancer Trained * Post up vs Cancer Trained * Pre	0.0155433	Cancer Trained * Post up vs Cancer Trained * Pre	0.48156	-0.0508505	0.510457	-0.714462	-0.0508505	Healthy Aged-matched Trained * Post down vs Healthy Aged-matched Trained * Pre	-0.00337804	Healthy Aged-matched Trained * Post down vs Healthy Aged-matched Trained * Pre	0.0244956	0.197962	5.73058	2.39386	0.197962	Cancer Untrained * Post up vs Cancer Untrained * Pre	0.0132517	Cancer Untrained * Post up vs Cancer Untrained * Pre	0.648291	-0.0381804	0.213165	-0.461698	-0.0381804	Cancer Trained * Pre down vs Cancer Untrained * Pre	-0.00289892	Cancer Trained * Pre down vs Cancer Untrained * Pre	0.00088716	-0.281585	14.2297	-3.77223	-0.281585	Cancer Trained * Pre down vs Healthy Aged-matched Trained * Pre	-0.019093	Cancer Trained * Pre down vs Healthy Aged-matched Trained * Pre	0.933037	-0.00661736	0.0072037	-0.0848746	-0.00661736	Cancer Trained * Post down vs Cancer Untrained * Post	-0.000607324	Cancer Trained * Post down vs Cancer Untrained * Post	0.9872	-0.00120956	0.000262561	-0.0162037	-0.00120956	Cancer Trained * Post down vs Healthy Aged-matched Trained * Post	-0.000171695	Cancer Trained * Post down vs Healthy Aged-matched Trained * Post	4.57748	0.347816	0.379921	1
394560	cg00906528		0.00422738	1					chr1:192757327-192757327								0.69518	-0.141077	0.157126	-0.396391	-0.141077	Cancer Trained * Post down vs Cancer Trained * Pre	-0.0219434	Cancer Trained * Post down vs Cancer Trained * Pre	0.72998	-0.113402	0.12183	-0.349042	-0.113402	Healthy Aged-matched Trained * Post down vs Healthy Aged-matched Trained * Pre	-0.018946	Healthy Aged-matched Trained * Post down vs Healthy Aged-matched Trained * Pre	0.703869	0.145141	0.14783	0.384487	0.145141	Cancer Untrained * Post up vs Cancer Untrained * Pre	0.0181893	Cancer Untrained * Post up vs Cancer Untrained * Pre	0.837961	0.0780068	0.042702	0.206645	0.0780068	Cancer Trained * Pre up vs Cancer Untrained * Pre	0.00706057	Cancer Trained * Pre up vs Cancer Untrained * Pre	0.00694418	-1.00236	8.65316	-2.94163	-1.00236	Cancer Trained * Pre down vs Healthy Aged-matched Trained * Pre	-0.165907	Cancer Trained * Pre down vs Healthy Aged-matched Trained * Pre	0.563777	-0.208211	0.34225	-0.585021	-0.208211	Cancer Trained * Post down vs Cancer Untrained * Post	-0.0330721	Cancer Trained * Post down vs Cancer Untrained * Post	0.00571532	-1.03004	9.13758	-3.02284	-1.03004	Cancer Trained * Post down vs Healthy Aged-matched Trained * Post	-0.168904	Cancer Trained * Post down vs Healthy Aged-matched Trained * Post	4.57663	7.24636	7.91669	1
195851	cg12713583	ARID3A	0.00423219	19						Unclassified	19:940610-941616	Island	chr19:940723-942490	NM_005224	Body	ARID3A	0.559151	-0.0650355	0.350492	-0.592024	-0.0650355	Cancer Trained * Post down vs Cancer Trained * Pre	-0.00998411	Cancer Trained * Post down vs Cancer Trained * Pre	0.255019	-0.116827	1.35721	-1.16499	-0.116827	Healthy Aged-matched Trained * Post down vs Healthy Aged-matched Trained * Pre	-0.0191246	Healthy Aged-matched Trained * Post down vs Healthy Aged-matched Trained * Pre	0.266296	0.132486	1.2929	1.13706	0.132486	Cancer Untrained * Post up vs Cancer Untrained * Pre	0.0218925	Cancer Untrained * Post up vs Cancer Untrained * Pre	0.654926	-0.0527049	0.20461	-0.452339	-0.0527049	Cancer Trained * Pre down vs Cancer Untrained * Pre	-0.00848539	Cancer Trained * Pre down vs Cancer Untrained * Pre	0.00231835	-0.356649	11.4987	-3.39097	-0.356649	Cancer Trained * Pre down vs Healthy Aged-matched Trained * Pre	-0.0590343	Cancer Trained * Pre down vs Healthy Aged-matched Trained * Pre	0.0315498	-0.250226	5.18852	-2.27783	-0.250226	Cancer Trained * Post down vs Cancer Untrained * Post	-0.040362	Cancer Trained * Post down vs Cancer Untrained * Post	0.00769432	-0.304858	8.40156	-2.89855	-0.304858	Cancer Trained * Post down vs Healthy Aged-matched Trained * Post	-0.0498938	Cancer Trained * Post down vs Healthy Aged-matched Trained * Post	4.57565	0.690217	0.754228	1
514748	cg00152942	CPNE2	0.00423583	16		ENST00000290776.8;ENST00000537605.1;ENST00000535318.2;ENST00000565829.1	TSS1500;TSS1500;TSS1500;3'UTR	CPNE2;CPNE2;CPNE2;RP11-407G23.1				N_Shore	chr16:57126044-57127110	NM_152727	TSS1500	CPNE2	0.888143	0.0231306	0.0201913	0.142096	0.0231306	Cancer Trained * Post up vs Cancer Trained * Pre	0.00330657	Cancer Trained * Post up vs Cancer Trained * Pre	0.581757	-0.0829291	0.311448	-0.558075	-0.0829291	Healthy Aged-matched Trained * Post down vs Healthy Aged-matched Trained * Pre	-0.0130707	Healthy Aged-matched Trained * Post down vs Healthy Aged-matched Trained * Pre	0.292918	0.185496	1.15427	1.07437	0.185496	Cancer Untrained * Post up vs Cancer Untrained * Pre	0.030631	Cancer Untrained * Post up vs Cancer Untrained * Pre	0.279916	0.19069	1.21981	1.10445	0.19069	Cancer Trained * Pre up vs Cancer Untrained * Pre	0.0311742	Cancer Trained * Pre up vs Cancer Untrained * Pre	0.00952294	-0.437674	7.88641	-2.80828	-0.437674	Cancer Trained * Pre down vs Healthy Aged-matched Trained * Pre	-0.0678922	Cancer Trained * Pre down vs Healthy Aged-matched Trained * Pre	0.863266	0.0283242	0.0302764	0.174001	0.0283242	Cancer Trained * Post up vs Cancer Untrained * Post	0.0038498	Cancer Trained * Post up vs Cancer Untrained * Post	0.0433985	-0.331614	4.52735	-2.12776	-0.331614	Cancer Trained * Post down vs Healthy Aged-matched Trained * Post	-0.051515	Cancer Trained * Post down vs Healthy Aged-matched Trained * Post	4.57491	1.51532	1.65612	1
