## Supplementary material for "Aerobic Exercise Training Rejuvenates the Human Skeletal Muscle Methylome Ten Years after Breast Cancer Treatment and Survival": Suppl. File 2 (part 23 of 34)

### Sheet: 2B (continued)
2149_DMPs Training in Healthy (Heathly Aged Matched Trained Post vs Healthy Aged Matched Pre) p = 0.01 (with 108 experimental time and 378 between cancer group CpGs removed)_ 124 located in islands within promoters - see Suppl File 2D.
793128	cg24221742	MGAT5B	0.0042365	17		ENST00000428789.2;ENST00000565043.1;ENST00000374998.3	TSS1500;TSS1500;5'UTR	MGAT5B;MGAT5B;MGAT5B				S_Shore	chr17:74864170-74866657	NM_198955;NM_144677	TSS1500;Body	MGAT5B;MGAT5B	0.150384	0.18732	2.20141	1.48371	0.18732	Cancer Trained * Post up vs Cancer Trained * Pre	0.0210695	Cancer Trained * Post up vs Cancer Trained * Pre	0.604067	-0.0605305	0.275842	-0.525207	-0.0605305	Healthy Aged-matched Trained * Post down vs Healthy Aged-matched Trained * Pre	-0.00654778	Healthy Aged-matched Trained * Post down vs Healthy Aged-matched Trained * Pre	0.995912	-0.000692976	2.67802e-05	-0.00517496	-0.000692976	Cancer Untrained * Post down vs Cancer Untrained * Pre	2.04504e-05	Cancer Untrained * Post up vs Cancer Untrained * Pre	0.684246	0.0550974	0.169294	0.411453	0.0550974	Cancer Trained * Pre up vs Cancer Untrained * Pre	0.00665594	Cancer Trained * Pre up vs Cancer Untrained * Pre	0.00594488	-0.363411	9.03892	-3.00648	-0.363411	Cancer Trained * Pre down vs Healthy Aged-matched Trained * Pre	-0.0397112	Cancer Trained * Pre down vs Healthy Aged-matched Trained * Pre	0.065599	0.243111	3.708	1.92562	0.243111	Cancer Trained * Post up vs Cancer Untrained * Post	0.027705	Cancer Trained * Post up vs Cancer Untrained * Post	0.348214	-0.115561	0.913983	-0.956025	-0.115561	Cancer Trained * Post down vs Healthy Aged-matched Trained * Post	-0.0120939	Cancer Trained * Post down vs Healthy Aged-matched Trained * Post	4.57477	0.911484	0.996207	1
279607	cg26400135		0.00424084	1													0.000390755	0.386666	16.7469	4.0923	0.386666	Cancer Trained * Post up vs Cancer Trained * Pre	0.0134362	Cancer Trained * Post up vs Cancer Trained * Pre	0.600168	-0.0457928	0.281864	-0.530908	-0.0457928	Healthy Aged-matched Trained * Post down vs Healthy Aged-matched Trained * Pre	-0.00167911	Healthy Aged-matched Trained * Post down vs Healthy Aged-matched Trained * Pre	0.197039	0.132824	1.75656	1.32535	0.132824	Cancer Untrained * Post up vs Cancer Untrained * Pre	0.0045149	Cancer Untrained * Post up vs Cancer Untrained * Pre	0.423664	-0.0815179	0.661633	-0.813408	-0.0815179	Cancer Trained * Pre down vs Cancer Untrained * Pre	-0.00332305	Cancer Trained * Pre down vs Cancer Untrained * Pre	0.00241455	-0.305281	11.3881	-3.37463	-0.305281	Cancer Trained * Pre down vs Healthy Aged-matched Trained * Pre	-0.0108122	Cancer Trained * Pre down vs Healthy Aged-matched Trained * Pre	0.08016	0.172324	3.32625	1.8238	0.172324	Cancer Trained * Post up vs Cancer Untrained * Post	0.00559828	Cancer Trained * Post up vs Cancer Untrained * Post	0.172079	0.127178	1.97639	1.40584	0.127178	Cancer Trained * Post up vs Healthy Aged-matched Trained * Post	0.0043032	Cancer Trained * Post up vs Healthy Aged-matched Trained * Post	4.57389	0.510426	0.557978	1
44729	cg11874730		0.00425875	8													0.0111979	0.258557	7.50201	2.73898	0.258557	Cancer Trained * Post up vs Cancer Trained * Pre	0.00484647	Cancer Trained * Post up vs Cancer Trained * Pre	0.795303	0.0225963	0.0687575	0.262217	0.0225963	Healthy Aged-matched Trained * Post up vs Healthy Aged-matched Trained * Pre	0.00034669	Healthy Aged-matched Trained * Post up vs Healthy Aged-matched Trained * Pre	0.300034	0.105963	1.12001	1.05831	0.105963	Cancer Untrained * Post up vs Cancer Untrained * Pre	0.00183431	Cancer Untrained * Post up vs Cancer Untrained * Pre	0.134302	-0.154947	2.39485	-1.54753	-0.154947	Cancer Trained * Pre down vs Cancer Untrained * Pre	-0.00305596	Cancer Trained * Pre down vs Cancer Untrained * Pre	0.000618512	-0.353702	15.3154	-3.91349	-0.353702	Cancer Trained * Pre down vs Healthy Aged-matched Trained * Pre	-0.0063554	Cancer Trained * Pre down vs Healthy Aged-matched Trained * Pre	0.98031	-0.00235319	0.000621412	-0.0249281	-0.00235319	Cancer Trained * Post down vs Cancer Untrained * Post	-4.37975e-05	Cancer Trained * Post down vs Cancer Untrained * Post	0.20454	-0.117741	1.69711	-1.30273	-0.117741	Cancer Trained * Post down vs Healthy Aged-matched Trained * Post	-0.00185562	Cancer Trained * Post down vs Healthy Aged-matched Trained * Post	4.57025	0.509079	0.556948	1
735012	cg01002508	SMYD3	0.00426033	1		ENST00000482592.1;ENST00000483072.1;ENST00000490322.1;ENST00000366516.1;ENST00000366517	3'UTR;3'UTR;3'UTR;3'UTR;3'UTR;3'UTR	SMYD3;SMYD3;SMYD3;SMYD3;SMYD3;SMYD3						NM_022743;NM_001167740	Body;Body	SMYD3;SMYD3	0.000347924	0.357812	17.1177	4.13736	0.357812	Cancer Trained * Post up vs Cancer Trained * Pre	0.0172553	Cancer Trained * Post up vs Cancer Trained * Pre	0.274528	0.0882013	1.24815	1.11721	0.0882013	Healthy Aged-matched Trained * Post up vs Healthy Aged-matched Trained * Pre	0.00419691	Healthy Aged-matched Trained * Post up vs Healthy Aged-matched Trained * Pre	0.338141	-0.0895795	0.953678	-0.976564	-0.0895795	Cancer Untrained * Post down vs Cancer Untrained * Pre	-0.00448895	Cancer Untrained * Post down vs Cancer Untrained * Pre	0.014915	-0.239847	6.83683	-2.61473	-0.239847	Cancer Trained * Pre down vs Cancer Untrained * Pre	-0.0122843	Cancer Trained * Pre down vs Cancer Untrained * Pre	0.00902792	-0.234408	8.0144	-2.83097	-0.234408	Cancer Trained * Pre down vs Healthy Aged-matched Trained * Pre	-0.0118346	Cancer Trained * Pre down vs Healthy Aged-matched Trained * Pre	0.0241761	0.207544	5.75912	2.39982	0.207544	Cancer Trained * Post up vs Cancer Untrained * Post	0.00945987	Cancer Trained * Post up vs Cancer Untrained * Post	0.674371	0.0352023	0.180745	0.425142	0.0352023	Cancer Trained * Post up vs Healthy Aged-matched Trained * Post	0.00122372	Cancer Trained * Post up vs Healthy Aged-matched Trained * Post	4.56994	0.427251	0.467458	1
478221	cg18585652	DNHD1	0.00426113	11		ENST00000526486.1;ENST00000526027.1;ENST00000527602.1;ENST00000531903.1;ENST00000531903	TSS1500;TSS1500;TSS1500;1stExon;5'UTR;3'UTR	DNHD1;DNHD1;DNHD1;DNHD1;DNHD1;DNHD1						NM_144666	Body	DNHD1	0.96044	0.0108445	0.00251017	0.0501016	0.0108445	Cancer Trained * Post up vs Cancer Trained * Pre	0.000375497	Cancer Trained * Post up vs Cancer Trained * Pre	0.634338	0.0951434	0.231858	0.481516	0.0951434	Healthy Aged-matched Trained * Post up vs Healthy Aged-matched Trained * Pre	0.0165448	Healthy Aged-matched Trained * Post up vs Healthy Aged-matched Trained * Pre	0.801753	-0.0582592	0.0643961	-0.253764	-0.0582592	Cancer Untrained * Post down vs Cancer Untrained * Pre	-0.00968407	Cancer Untrained * Post down vs Cancer Untrained * Pre	0.295254	-0.245436	1.1429	-1.06907	-0.245436	Cancer Trained * Pre down vs Cancer Untrained * Pre	-0.0392237	Cancer Trained * Pre down vs Cancer Untrained * Pre	0.00536752	-0.631835	9.29564	-3.04888	-0.631835	Cancer Trained * Pre down vs Healthy Aged-matched Trained * Pre	-0.0924639	Cancer Trained * Pre down vs Healthy Aged-matched Trained * Pre	0.422962	-0.176333	0.663665	-0.814656	-0.176333	Cancer Trained * Post down vs Cancer Untrained * Post	-0.0291641	Cancer Trained * Post down vs Cancer Untrained * Post	0.00197286	-0.716134	11.9415	-3.45565	-0.716134	Cancer Trained * Post down vs Healthy Aged-matched Trained * Post	-0.108633	Cancer Trained * Post down vs Healthy Aged-matched Trained * Post	4.56977	2.67622	2.92817	1
165886	cg10836887	LOC645323	0.00429713	5		ENST00000511014.1;ENST00000509783.1;ENST00000513893.1;ENST00000509265.1;ENST00000510274	3'UTR;3'UTR;3'UTR;3'UTR;5'UTR;3'UTR;3'UTR;3'UTR	LINC00461;LINC00461;LINC00461;LINC00461;CTC-467M3.1;LINC00461;LINC00461;LINC00461		Unclassified	5:87975249-87976991	S_Shore	chr5:87976094-87976546	NR_015436	Body	LOC645323	0.0142633	-0.514114	6.93925	-2.63424	-0.514114	Cancer Trained * Post down vs Cancer Trained * Pre	-0.0163504	Cancer Trained * Post down vs Cancer Trained * Pre	0.620902	-0.0892206	0.250787	-0.500786	-0.0892206	Healthy Aged-matched Trained * Post down vs Healthy Aged-matched Trained * Pre	-0.00220837	Healthy Aged-matched Trained * Post down vs Healthy Aged-matched Trained * Pre	0.107469	-0.345621	2.78766	-1.66963	-0.345621	Cancer Untrained * Post down vs Cancer Untrained * Pre	-0.00752026	Cancer Untrained * Post down vs Cancer Untrained * Pre	0.0172331	0.528117	6.50879	2.55123	0.528117	Cancer Trained * Pre up vs Cancer Untrained * Pre	0.0168088	Cancer Trained * Pre up vs Cancer Untrained * Pre	0.00364857	0.599338	10.2878	3.20747	0.599338	Cancer Trained * Pre up vs Healthy Aged-matched Trained * Pre	0.0183227	Cancer Trained * Pre up vs Healthy Aged-matched Trained * Pre	0.0772698	0.359623	3.39538	1.84265	0.359623	Cancer Trained * Post up vs Cancer Untrained * Post	0.0079786	Cancer Trained * Post up vs Cancer Untrained * Post	0.359456	0.174444	0.871551	0.933569	0.174444	Cancer Trained * Post up vs Healthy Aged-matched Trained * Post	0.00418063	Cancer Trained * Post up vs Healthy Aged-matched Trained * Post	4.56252	2.17231	2.38061	1
163870	cg07830254	C7orf34	0.00431808	7										NM_178829	Body	C7orf34	0.574579	0.0579458	0.323513	0.568782	0.0579458	Cancer Trained * Post up vs Cancer Trained * Pre	0.00621725	Cancer Trained * Post up vs Cancer Trained * Pre	0.144737	-0.140009	2.26641	-1.50546	-0.140009	Healthy Aged-matched Trained * Post down vs Healthy Aged-matched Trained * Pre	-0.01398	Healthy Aged-matched Trained * Post down vs Healthy Aged-matched Trained * Pre	0.588009	-0.059302	0.301185	-0.548804	-0.059302	Cancer Untrained * Post down vs Cancer Untrained * Pre	-0.00648823	Cancer Untrained * Post down vs Cancer Untrained * Pre	0.968967	0.00424616	0.00154415	0.0392956	0.00424616	Cancer Trained * Pre up vs Cancer Untrained * Pre	0.000699639	Cancer Trained * Pre up vs Cancer Untrained * Pre	0.00253633	-0.327229	11.2548	-3.35482	-0.327229	Cancer Trained * Pre down vs Healthy Aged-matched Trained * Pre	-0.0345919	Cancer Trained * Pre down vs Healthy Aged-matched Trained * Pre	0.24424	0.121494	1.42219	1.19256	0.121494	Cancer Trained * Post up vs Cancer Untrained * Post	0.0134051	Cancer Trained * Post up vs Cancer Untrained * Post	0.197042	-0.129274	1.75654	-1.32535	-0.129274	Cancer Trained * Post down vs Healthy Aged-matched Trained * Post	-0.0143947	Cancer Trained * Post down vs Healthy Aged-matched Trained * Post	4.55833	0.591383	0.648683	1
86485	cg05407637	PATL1	0.00432562	11		ENST00000534120.1	TSS1500	AP000640.2				Island	chr11:59436201-59437232	NM_152716	Body	PATL1	0.0125859	-0.248674	7.22854	-2.68859	-0.248674	Cancer Trained * Post down vs Cancer Trained * Pre	-0.00318016	Cancer Trained * Post down vs Cancer Trained * Pre	0.135175	-0.130358	2.38366	-1.54391	-0.130358	Healthy Aged-matched Trained * Post down vs Healthy Aged-matched Trained * Pre	-0.00141118	Healthy Aged-matched Trained * Post down vs Healthy Aged-matched Trained * Pre	0.696457	-0.0387151	0.155739	-0.394638	-0.0387151	Cancer Untrained * Post down vs Cancer Untrained * Pre	-0.000367982	Cancer Untrained * Post down vs Cancer Untrained * Pre	0.0452247	0.206802	4.44369	2.10801	0.206802	Cancer Trained * Pre up vs Cancer Untrained * Pre	0.00264341	Cancer Trained * Pre up vs Cancer Untrained * Pre	0.0036364	0.284157	10.2966	3.20883	0.284157	Cancer Trained * Pre up vs Healthy Aged-matched Trained * Pre	0.00355833	Cancer Trained * Pre up vs Healthy Aged-matched Trained * Pre	0.973037	-0.00315762	0.00116549	-0.0341392	-0.00315762	Cancer Trained * Post down vs Cancer Untrained * Post	-0.000168772	Cancer Trained * Post down vs Cancer Untrained * Post	0.0728442	0.16584	3.50717	1.87274	0.16584	Cancer Trained * Post up vs Healthy Aged-matched Trained * Post	0.00178935	Cancer Trained * Post up vs Healthy Aged-matched Trained * Post	4.55683	0.487286	0.534677	1
200381	cg21871050		0.00432947	13								Island	chr13:24269499-24270116				0.00773596	0.332896	8.38839	2.89627	0.332896	Cancer Trained * Post up vs Cancer Trained * Pre	0.0164542	Cancer Trained * Post up vs Cancer Trained * Pre	0.376765	-0.094421	0.809804	-0.899891	-0.094421	Healthy Aged-matched Trained * Post down vs Healthy Aged-matched Trained * Pre	-0.00397921	Healthy Aged-matched Trained * Post down vs Healthy Aged-matched Trained * Pre	0.0176898	0.309615	6.44991	2.53967	0.309615	Cancer Untrained * Post up vs Cancer Untrained * Pre	0.0150049	Cancer Untrained * Post up vs Cancer Untrained * Pre	0.693546	-0.0485984	0.158911	-0.398636	-0.0485984	Cancer Trained * Pre down vs Cancer Untrained * Pre	-0.00252559	Cancer Trained * Pre down vs Cancer Untrained * Pre	0.000933473	-0.412919	14.0792	-3.75223	-0.412919	Cancer Trained * Pre down vs Healthy Aged-matched Trained * Pre	-0.0200208	Cancer Trained * Pre down vs Healthy Aged-matched Trained * Pre	0.827451	-0.0253176	0.0485183	-0.220269	-0.0253176	Cancer Trained * Post down vs Cancer Untrained * Post	-0.0010763	Cancer Trained * Post down vs Cancer Untrained * Post	0.896947	0.0143987	0.0171196	0.130842	0.0143987	Cancer Trained * Post up vs Healthy Aged-matched Trained * Post	0.000412548	Cancer Trained * Post up vs Healthy Aged-matched Trained * Post	4.55607	0.752383	0.825693	1
614688	cg22859847	USP16	0.00433117	21		ENST00000535828.1;ENST00000399975.3;ENST00000334352.4;ENST00000399973.1	TSS1500;TSS200;TSS200;TSS200	USP16;USP16;USP16;USP16		Promoter_Associated	21:30396468-30397866	N_Shore	chr21:30396848-30397410	NM_006447;NM_001032410;NM_001001992	TSS200;TSS200;TSS200	USP16;USP16;USP16	0.0003858	-0.530514	16.7875	-4.09725	-0.530514	Cancer Trained * Post down vs Cancer Trained * Pre	-0.00877892	Cancer Trained * Post down vs Cancer Trained * Pre	0.390054	0.10339	0.765129	0.874716	0.10339	Healthy Aged-matched Trained * Post up vs Healthy Aged-matched Trained * Pre	0.00146859	Healthy Aged-matched Trained * Post up vs Healthy Aged-matched Trained * Pre	0.172373	-0.192933	1.97357	-1.40484	-0.192933	Cancer Untrained * Post down vs Cancer Untrained * Pre	-0.00356236	Cancer Untrained * Post down vs Cancer Untrained * Pre	0.673226	0.0586052	0.182101	0.426733	0.0586052	Cancer Trained * Pre up vs Cancer Untrained * Pre	0.000927349	Cancer Trained * Pre up vs Cancer Untrained * Pre	0.00514635	0.380121	9.40209	3.06628	0.380121	Cancer Trained * Pre up vs Healthy Aged-matched Trained * Pre	0.00639341	Cancer Trained * Pre up vs Healthy Aged-matched Trained * Pre	0.0410245	-0.278975	4.64221	-2.15458	-0.278975	Cancer Trained * Post down vs Cancer Untrained * Post	-0.00428921	Cancer Trained * Post down vs Cancer Untrained * Post	0.0512884	-0.253783	4.1909	-2.04717	-0.253783	Cancer Trained * Post down vs Healthy Aged-matched Trained * Post	-0.0038541	Cancer Trained * Post down vs Healthy Aged-matched Trained * Post	4.55573	0.954717	1.04782	1
326587	cg14313918	LMLN	0.00433143	3		ENST00000451139.2	5'UTR	LMLN						NR_026787;NR_026786;NM_033029;NM_001136049	Body;Body;Body;Body	LMLN;LMLN;LMLN;LMLN	0.965664	-0.00419858	0.00189052	-0.0434802	-0.00419858	Cancer Trained * Post down vs Cancer Trained * Pre	0.000350773	Cancer Trained * Post up vs Cancer Trained * Pre	0.136599	0.135578	2.36559	1.53805	0.135578	Healthy Aged-matched Trained * Post up vs Healthy Aged-matched Trained * Pre	0.0196554	Healthy Aged-matched Trained * Post up vs Healthy Aged-matched Trained * Pre	0.663719	0.0450649	0.193599	0.439998	0.0450649	Cancer Untrained * Post up vs Cancer Untrained * Pre	0.00622703	Cancer Untrained * Post up vs Cancer Untrained * Pre	0.00853123	0.292406	8.15079	2.85496	0.292406	Cancer Trained * Pre up vs Cancer Untrained * Pre	0.0404493	Cancer Trained * Pre up vs Cancer Untrained * Pre	0.00138504	0.332502	12.9347	3.59648	0.332502	Cancer Trained * Pre up vs Healthy Aged-matched Trained * Pre	0.0463818	Cancer Trained * Pre up vs Healthy Aged-matched Trained * Pre	0.0185771	0.243143	6.34018	2.51797	0.243143	Cancer Trained * Post up vs Cancer Untrained * Post	0.034573	Cancer Trained * Post up vs Cancer Untrained * Post	0.0474776	0.192725	4.34555	2.0846	0.192725	Cancer Trained * Post up vs Healthy Aged-matched Trained * Post	0.0270771	Cancer Trained * Post up vs Healthy Aged-matched Trained * Post	4.55567	0.530987	0.582776	1
159919	cg02216727	GJD3	0.00433975	17		ENST00000337376.4	TSS1500	GJD3				S_Shore	chr17:38518965-38520264	NM_152219;NM_152219	1stExon;5'UTR	GJD3;GJD3	0.777893	-0.0301261	0.0812991	-0.28513	-0.0301261	Cancer Trained * Post down vs Cancer Trained * Pre	-0.00286186	Cancer Trained * Post down vs Cancer Trained * Pre	0.925691	-0.00908695	0.00887601	-0.0942126	-0.00908695	Healthy Aged-matched Trained * Post down vs Healthy Aged-matched Trained * Pre	-0.00145623	Healthy Aged-matched Trained * Post down vs Healthy Aged-matched Trained * Pre	0.84049	0.0227913	0.0413606	0.203373	0.0227913	Cancer Untrained * Post up vs Cancer Untrained * Pre	0.00309654	Cancer Untrained * Post up vs Cancer Untrained * Pre	0.838336	0.0231036	0.0425017	0.206159	0.0231036	Cancer Trained * Pre up vs Cancer Untrained * Pre	0.00253446	Cancer Trained * Pre up vs Cancer Untrained * Pre	0.00634302	0.301402	8.87729	2.97948	0.301402	Cancer Trained * Pre up vs Healthy Aged-matched Trained * Pre	0.0403673	Cancer Trained * Pre up vs Healthy Aged-matched Trained * Pre	0.780132	-0.0298138	0.0796225	-0.282175	-0.0298138	Cancer Trained * Post down vs Cancer Untrained * Post	-0.00342394	Cancer Trained * Post down vs Cancer Untrained * Post	0.01038	0.280362	7.6812	2.7715	0.280362	Cancer Trained * Post up vs Healthy Aged-matched Trained * Post	0.0389616	Cancer Trained * Post up vs Healthy Aged-matched Trained * Post	4.55402	0.635484	0.697717	1
312214	cg19448420	SNAP23	0.00437056	15		ENST00000568745.1;ENST00000561526.1;ENST00000568227.1;ENST00000568451.1;ENST00000563765	5'UTR;5'UTR;5'UTR;5'UTR;5'UTR;5'UTR;5'UTR;5'UTR;5'UTR;5'UTR;5'UTR;5'UTR;5'UTR;5'UTR;5'U	SNAP23;SNAP23;SNAP23;SNAP23;SNAP23;SNAP23;SNAP23;SNAP23;SNAP23;SNAP23;SNAP23;SNAP23;SNA						NM_130798;NM_003825	5'UTR;5'UTR	SNAP23;SNAP23	0.250883	0.131204	1.38171	1.17546	0.131204	Cancer Trained * Post up vs Cancer Trained * Pre	0.0139485	Cancer Trained * Post up vs Cancer Trained * Pre	0.13995	0.155331	2.32392	1.52444	0.155331	Healthy Aged-matched Trained * Post up vs Healthy Aged-matched Trained * Pre	0.0195894	Healthy Aged-matched Trained * Post up vs Healthy Aged-matched Trained * Pre	0.913118	0.0130484	0.0121475	0.110216	0.0130484	Cancer Untrained * Post up vs Cancer Untrained * Pre	0.00171616	Cancer Untrained * Post up vs Cancer Untrained * Pre	0.0620715	0.231242	3.81511	1.95323	0.231242	Cancer Trained * Pre up vs Cancer Untrained * Pre	0.0273773	Cancer Trained * Pre up vs Cancer Untrained * Pre	0.00729408	0.312159	8.53228	2.92101	0.312159	Cancer Trained * Pre up vs Healthy Aged-matched Trained * Pre	0.0377218	Cancer Trained * Pre up vs Healthy Aged-matched Trained * Pre	0.00440598	0.349398	9.79863	3.13028	0.349398	Cancer Trained * Post up vs Cancer Untrained * Post	0.0396096	Cancer Trained * Post up vs Cancer Untrained * Post	0.012394	0.288032	7.26433	2.69524	0.288032	Cancer Trained * Post up vs Healthy Aged-matched Trained * Post	0.032081	Cancer Trained * Post up vs Healthy Aged-matched Trained * Post	4.54793	0.70827	0.778672	1
692200	cg13571707	RASGRF1	0.00437174	15	DMR	ENST00000558480.2;ENST00000419573.3	TSS1500;TSS1500	RASGRF1;RASGRF1				Island	chr15:79381804-79384209	NM_001145648;NM_002891	TSS1500;TSS1500	RASGRF1;RASGRF1	0.000358659	-0.466449	17.0203	-4.12557	-0.466449	Cancer Trained * Post down vs Cancer Trained * Pre	-0.0112477	Cancer Trained * Post down vs Cancer Trained * Pre	0.909172	0.0118946	0.0132814	0.115245	0.0118946	Healthy Aged-matched Trained * Post up vs Healthy Aged-matched Trained * Pre	0.000345888	Healthy Aged-matched Trained * Post up vs Healthy Aged-matched Trained * Pre	0.947219	0.00801892	0.00447136	0.0668682	0.00801892	Cancer Untrained * Post up vs Cancer Untrained * Pre	-1.75434e-05	Cancer Untrained * Post down vs Cancer Untrained * Pre	0.0134695	0.318891	7.07119	2.65917	0.318891	Cancer Trained * Pre up vs Cancer Untrained * Pre	0.00799502	Cancer Trained * Pre up vs Cancer Untrained * Pre	0.000659888	0.420894	15.118	3.88819	0.420894	Cancer Trained * Pre up vs Healthy Aged-matched Trained * Pre	0.0103069	Cancer Trained * Pre up vs Healthy Aged-matched Trained * Pre	0.181019	-0.155576	1.89342	-1.37602	-0.155576	Cancer Trained * Post down vs Cancer Untrained * Post	-0.00323512	Cancer Trained * Post down vs Cancer Untrained * Post	0.600303	-0.057449	0.281652	-0.530709	-0.057449	Cancer Trained * Post down vs Healthy Aged-matched Trained * Post	-0.00128669	Cancer Trained * Post down vs Healthy Aged-matched Trained * Post	4.5477	0.726678	0.798951	1
316834	cg12580847	DAB2	0.00437267	5		ENST00000483232.2;ENST00000515269.1;ENST00000507539.1;ENST00000502388.1;ENST00000320816	TSS1500;TSS1500;TSS1500;TSS1500;TSS200;TSS1500;TSS1500;TSS200;5'UTR;3'UTR	C9;DAB2;DAB2;DAB2;DAB2;DAB2;DAB2;DAB2;DAB2;DAB2		Unclassified	5:39424629-39425778	S_Shore	chr5:39424892-39425320	NM_001343	TSS200	DAB2	0.123329	-0.295075	2.5433	-1.59477	-0.295075	Cancer Trained * Post down vs Cancer Trained * Pre	-0.0112396	Cancer Trained * Post down vs Cancer Trained * Pre	0.408972	-0.141849	0.705289	-0.839815	-0.141849	Healthy Aged-matched Trained * Post down vs Healthy Aged-matched Trained * Pre	-0.00333428	Healthy Aged-matched Trained * Post down vs Healthy Aged-matched Trained * Pre	0.927963	-0.0179224	0.00834012	-0.0913242	-0.0179224	Cancer Untrained * Post down vs Cancer Untrained * Pre	-0.000669854	Cancer Untrained * Post down vs Cancer Untrained * Pre	0.00182541	0.684263	12.157	3.48669	0.684263	Cancer Trained * Pre up vs Cancer Untrained * Pre	0.0214013	Cancer Trained * Pre up vs Cancer Untrained * Pre	0.00699788	0.520535	8.63418	2.9384	0.520535	Cancer Trained * Pre up vs Healthy Aged-matched Trained * Pre	0.0175252	Cancer Trained * Pre up vs Healthy Aged-matched Trained * Pre	0.0372469	0.40711	4.84124	2.20028	0.40711	Cancer Trained * Post up vs Cancer Untrained * Post	0.0108316	Cancer Trained * Post up vs Cancer Untrained * Post	0.0485859	0.36731	4.29918	2.07345	0.36731	Cancer Trained * Post up vs Healthy Aged-matched Trained * Post	0.00961986	Cancer Trained * Post up vs Healthy Aged-matched Trained * Post	4.54752	1.94604	2.13967	1
373644	cg04014439	ADGRG4	0.00438485	X		ENST00000394143.1;ENST00000412101.1	5'UTR;TSS1500	GPR112;GPR112				S_Shelf	chrX:135382457-135382676	NM_153834	5'UTR	ADGRG4	0.0615355	0.320715	3.83199	1.95755	0.320715	Cancer Trained * Post up vs Cancer Trained * Pre	0.0251884	Cancer Trained * Post up vs Cancer Trained * Pre	0.723175	-0.0535776	0.128332	-0.358234	-0.0535776	Healthy Aged-matched Trained * Post down vs Healthy Aged-matched Trained * Pre	-0.00314476	Healthy Aged-matched Trained * Post down vs Healthy Aged-matched Trained * Pre	0.054247	0.350983	4.0795	2.01978	0.350983	Cancer Untrained * Post up vs Cancer Untrained * Pre	0.0280456	Cancer Untrained * Post up vs Cancer Untrained * Pre	0.922388	0.0171018	0.00968538	0.0984143	0.0171018	Cancer Trained * Pre up vs Cancer Untrained * Pre	0.00123124	Cancer Trained * Pre up vs Cancer Untrained * Pre	0.0014515	-0.561229	12.8013	-3.57789	-0.561229	Cancer Trained * Pre down vs Healthy Aged-matched Trained * Pre	-0.0418436	Cancer Trained * Pre down vs Healthy Aged-matched Trained * Pre	0.936586	-0.0131669	0.00645879	-0.0803666	-0.0131669	Cancer Trained * Post down vs Cancer Untrained * Post	-0.00162594	Cancer Trained * Post down vs Cancer Untrained * Post	0.244553	-0.186937	1.42025	-1.19174	-0.186937	Cancer Trained * Post down vs Healthy Aged-matched Trained * Post	-0.0135105	Cancer Trained * Post down vs Healthy Aged-matched Trained * Post	4.54512	1.525	1.67762	1
671145	cg14457311	CACNA1G	0.00438606	17		ENST00000503436.1	3'UTR	CACNA1G		Unclassified_Cell_type_specific	17:48698717-48699279			NM_198384;NM_198379;NM_198380;NM_198377;NM_198385;NM_018896;NM_198396;NM_198386;NM_1983	Body;Body;Body;Body;Body;Body;Body;Body;Body;Body;Body;Body;Body;Body	CACNA1G;CACNA1G;CACNA1G;CACNA1G;CACNA1G;CACNA1G;CACNA1G;CACNA1G;CACNA1G;CACNA1G;CACNA1G	0.981109	-0.00424517	0.000572003	-0.0239166	-0.00424517	Cancer Trained * Post down vs Cancer Trained * Pre	-0.000285673	Cancer Trained * Post down vs Cancer Trained * Pre	0.524942	-0.104476	0.415743	-0.644781	-0.104476	Healthy Aged-matched Trained * Post down vs Healthy Aged-matched Trained * Pre	-0.0146387	Healthy Aged-matched Trained * Post down vs Healthy Aged-matched Trained * Pre	0.320495	-0.190822	1.02733	-1.01357	-0.190822	Cancer Untrained * Post down vs Cancer Untrained * Pre	-0.028911	Cancer Untrained * Post down vs Cancer Untrained * Pre	0.252809	-0.220379	1.37023	-1.17057	-0.220379	Cancer Trained * Pre down vs Cancer Untrained * Pre	-0.034229	Cancer Trained * Pre down vs Cancer Untrained * Pre	0.00241634	-0.573442	11.3861	-3.37433	-0.573442	Cancer Trained * Pre down vs Healthy Aged-matched Trained * Pre	-0.0832618	Cancer Trained * Pre down vs Healthy Aged-matched Trained * Pre	0.850506	-0.0338021	0.0362655	-0.190435	-0.0338021	Cancer Trained * Post down vs Cancer Untrained * Post	-0.00560368	Cancer Trained * Post down vs Cancer Untrained * Post	0.0100682	-0.473211	7.75364	-2.78454	-0.473211	Cancer Trained * Post down vs Healthy Aged-matched Trained * Post	-0.0689088	Cancer Trained * Post down vs Healthy Aged-matched Trained * Post	4.54489	1.78989	1.96912	1
744048	cg01048195	LRRC32	0.0043922	11		ENST00000260061.5;ENST00000407242.2	5'UTR;TSS200	LRRC32;LRRC32		Unclassified	11:76381228-76382318	N_Shore	chr11:76381449-76382295	NM_001128922;NM_005512	5'UTR;TSS200	LRRC32;LRRC32	0.233024	-0.0812534	1.49382	-1.22222	-0.0812534	Cancer Trained * Post down vs Cancer Trained * Pre	-0.0139733	Cancer Trained * Post down vs Cancer Trained * Pre	0.0778972	0.111575	3.38012	1.83851	0.111575	Healthy Aged-matched Trained * Post up vs Healthy Aged-matched Trained * Pre	0.018963	Healthy Aged-matched Trained * Post up vs Healthy Aged-matched Trained * Pre	0.750128	-0.0227053	0.103685	-0.322002	-0.0227053	Cancer Untrained * Post down vs Cancer Untrained * Pre	-0.00401439	Cancer Untrained * Post down vs Cancer Untrained * Pre	0.174637	0.0985197	1.95212	1.39718	0.0985197	Cancer Trained * Pre up vs Cancer Untrained * Pre	0.0167674	Cancer Trained * Pre up vs Cancer Untrained * Pre	0.000156911	0.282947	19.7611	4.44535	0.282947	Cancer Trained * Pre up vs Healthy Aged-matched Trained * Pre	0.048335	Cancer Trained * Pre up vs Healthy Aged-matched Trained * Pre	0.553084	0.0399716	0.361507	0.601255	0.0399716	Cancer Trained * Post up vs Cancer Untrained * Post	0.00680841	Cancer Trained * Post up vs Cancer Untrained * Post	0.169163	0.0901177	2.00458	1.41583	0.0901177	Cancer Trained * Post up vs Healthy Aged-matched Trained * Post	0.0153987	Cancer Trained * Post up vs Healthy Aged-matched Trained * Post	4.54368	0.251017	0.276227	1
406412	cg06575204	MPRIP	0.0044216	17										NM_201274;NM_015134	Body;Body	MPRIP;MPRIP	0.434766	-0.0899608	0.630163	-0.793828	-0.0899608	Cancer Trained * Post down vs Cancer Trained * Pre	-0.00526748	Cancer Trained * Post down vs Cancer Trained * Pre	0.517777	0.0678706	0.430418	0.656063	0.0678706	Healthy Aged-matched Trained * Post up vs Healthy Aged-matched Trained * Pre	0.00481915	Healthy Aged-matched Trained * Post up vs Healthy Aged-matched Trained * Pre	0.373305	-0.108966	0.821814	-0.90654	-0.108966	Cancer Untrained * Post down vs Cancer Untrained * Pre	-0.00660034	Cancer Untrained * Post down vs Cancer Untrained * Pre	0.0131735	0.320791	7.12261	2.66882	0.320791	Cancer Trained * Pre up vs Cancer Untrained * Pre	0.0190227	Cancer Trained * Pre up vs Cancer Untrained * Pre	0.00209682	0.372295	11.7736	3.43126	0.372295	Cancer Trained * Pre up vs Healthy Aged-matched Trained * Pre	0.0222563	Cancer Trained * Pre up vs Healthy Aged-matched Trained * Pre	0.00606121	0.339796	8.9905	2.99842	0.339796	Cancer Trained * Post up vs Cancer Untrained * Post	0.0203556	Cancer Trained * Post up vs Cancer Untrained * Post	0.0592167	0.214463	3.90697	1.97661	0.214463	Cancer Trained * Post up vs Healthy Aged-matched Trained * Post	0.0121696	Cancer Trained * Post up vs Healthy Aged-matched Trained * Post	4.53795	0.728489	0.802664	1
375772	cg18660563		0.00442331	2	DMR	ENST00000564121.1;ENST00000567613.1	5'UTR;TSS200	RP11-521O16.2;RP11-521O16.1		Unclassified	2:127782233-127783614	S_Shore	chr2:127783081-127783311				0.00457519	-0.310976	9.7019	-3.11479	-0.310976	Cancer Trained * Post down vs Cancer Trained * Pre	-0.00652489	Cancer Trained * Post down vs Cancer Trained * Pre	0.207922	0.11782	1.67117	1.29274	0.11782	Healthy Aged-matched Trained * Post up vs Healthy Aged-matched Trained * Pre	0.00240496	Healthy Aged-matched Trained * Post up vs Healthy Aged-matched Trained * Pre	0.123136	0.168969	2.54604	1.59563	0.168969	Cancer Untrained * Post up vs Cancer Untrained * Pre	0.0038581	Cancer Untrained * Post up vs Cancer Untrained * Pre	0.235846	0.128626	1.47539	1.21466	0.128626	Cancer Trained * Pre up vs Cancer Untrained * Pre	0.00288148	Cancer Trained * Pre up vs Cancer Untrained * Pre	0.00434489	0.299766	9.83455	3.13601	0.299766	Cancer Trained * Pre up vs Healthy Aged-matched Trained * Pre	0.00624357	Cancer Trained * Pre up vs Healthy Aged-matched Trained * Pre	0.00168383	-0.35132	12.3825	-3.51887	-0.35132	Cancer Trained * Post down vs Cancer Untrained * Post	-0.00750151	Cancer Trained * Post down vs Cancer Untrained * Post	0.189158	-0.12903	1.82211	-1.34986	-0.12903	Cancer Trained * Post down vs Healthy Aged-matched Trained * Post	-0.00268628	Cancer Trained * Post down vs Healthy Aged-matched Trained * Post	4.53761	0.565373	0.622985	1
710605	cg21971972		0.0044306	4													0.00333498	0.215382	10.5239	3.24405	0.215382	Cancer Trained * Post up vs Cancer Trained * Pre	0.0104704	Cancer Trained * Post up vs Cancer Trained * Pre	0.72245	0.0217714	0.129036	0.359215	0.0217714	Healthy Aged-matched Trained * Post up vs Healthy Aged-matched Trained * Pre	0.0010856	Healthy Aged-matched Trained * Post up vs Healthy Aged-matched Trained * Pre	0.369635	-0.0643387	0.834735	-0.913638	-0.0643387	Cancer Untrained * Post down vs Cancer Untrained * Pre	-0.0029476	Cancer Untrained * Post down vs Cancer Untrained * Pre	0.041613	-0.151249	4.61306	-2.1478	-0.151249	Cancer Trained * Pre down vs Cancer Untrained * Pre	-0.00741789	Cancer Trained * Pre down vs Cancer Untrained * Pre	0.00131828	-0.229859	13.0758	-3.61605	-0.229859	Cancer Trained * Pre down vs Healthy Aged-matched Trained * Pre	-0.0111416	Cancer Trained * Pre down vs Healthy Aged-matched Trained * Pre	0.0643778	0.128472	3.74432	1.93502	0.128472	Cancer Trained * Post up vs Cancer Untrained * Post	0.00600007	Cancer Trained * Post up vs Cancer Untrained * Post	0.5736	-0.0362486	0.325182	-0.570247	-0.0362486	Cancer Trained * Post down vs Healthy Aged-matched Trained * Post	-0.00175681	Cancer Trained * Post down vs Healthy Aged-matched Trained * Post	4.5362	0.249946	0.275501	1
688837	cg14846874	CLMN	0.00443183	14										NM_024734	Body	CLMN	0.683496	0.0642601	0.170148	0.41249	0.0642601	Cancer Trained * Post up vs Cancer Trained * Pre	0.00381433	Cancer Trained * Post up vs Cancer Trained * Pre	0.739479	-0.0478207	0.113073	-0.336263	-0.0478207	Healthy Aged-matched Trained * Post down vs Healthy Aged-matched Trained * Pre	-0.00311324	Healthy Aged-matched Trained * Post down vs Healthy Aged-matched Trained * Pre	0.931666	-0.0143122	0.00750251	-0.086617	-0.0143122	Cancer Untrained * Post down vs Cancer Untrained * Pre	-0.00254896	Cancer Untrained * Post down vs Cancer Untrained * Pre	0.689271	0.0668411	0.163636	0.404519	0.0668411	Cancer Trained * Pre up vs Cancer Untrained * Pre	0.00444754	Cancer Trained * Pre up vs Cancer Untrained * Pre	0.00844039	-0.426503	8.17667	-2.85949	-0.426503	Cancer Trained * Pre down vs Healthy Aged-matched Trained * Pre	-0.0261103	Cancer Trained * Pre down vs Healthy Aged-matched Trained * Pre	0.359532	0.145413	0.871271	0.933419	0.145413	Cancer Trained * Post up vs Cancer Untrained * Post	0.0108108	Cancer Trained * Post up vs Cancer Untrained * Post	0.0452213	-0.314422	4.44384	-2.10804	-0.314422	Cancer Trained * Post down vs Healthy Aged-matched Trained * Post	-0.0191827	Cancer Trained * Post down vs Healthy Aged-matched Trained * Post	4.53596	1.37605	1.51683	1
803864	cg26306643		0.00443348	4		ENST00000515720.1;ENST00000515720.1;ENST00000507759.1	5'UTR;1stExon;TSS200	RP11-180C1.1;RP11-180C1.1;RP11-180C1.1									0.428607	0.117172	0.647463	0.804651	0.117172	Cancer Trained * Post up vs Cancer Trained * Pre	0.00740981	Cancer Trained * Post up vs Cancer Trained * Pre	0.662805	-0.0586595	0.194726	-0.441278	-0.0586595	Healthy Aged-matched Trained * Post down vs Healthy Aged-matched Trained * Pre	-0.00337263	Healthy Aged-matched Trained * Post down vs Healthy Aged-matched Trained * Pre	0.706638	-0.0588006	0.144937	-0.380705	-0.0588006	Cancer Untrained * Post down vs Cancer Untrained * Pre	-0.00308921	Cancer Untrained * Post down vs Cancer Untrained * Pre	0.011292	-0.422484	7.48231	-2.73538	-0.422484	Cancer Trained * Pre down vs Cancer Untrained * Pre	-0.0262642	Cancer Trained * Pre down vs Cancer Untrained * Pre	0.000717389	-0.537532	14.8649	-3.85551	-0.537532	Cancer Trained * Pre down vs Healthy Aged-matched Trained * Pre	-0.0316852	Cancer Trained * Pre down vs Healthy Aged-matched Trained * Pre	0.102909	-0.246512	2.86577	-1.69286	-0.246512	Cancer Trained * Post down vs Cancer Untrained * Post	-0.0157652	Cancer Trained * Post down vs Cancer Untrained * Post	0.0156258	-0.3617	6.73058	-2.59434	-0.3617	Cancer Trained * Post down vs Healthy Aged-matched Trained * Post	-0.0209028	Cancer Trained * Post down vs Healthy Aged-matched Trained * Post	4.53564	1.20221	1.3253	1
629892	cg11348817	FILIP1	0.00444507	6		ENST00000237172.7;ENST00000393004.1	TSS1500;TSS1500	FILIP1;FILIP1						NM_015687;NM_001300866;NM_001289987;NR_110608	TSS1500;TSS1500;TSS1500;TSS1500	FILIP1;FILIP1;FILIP1;FILIP1	0.638436	-0.0981647	0.226267	-0.475676	-0.0981647	Cancer Trained * Post down vs Cancer Trained * Pre	-0.0168469	Cancer Trained * Post down vs Cancer Trained * Pre	0.719967	-0.0683055	0.131463	-0.362579	-0.0683055	Healthy Aged-matched Trained * Post down vs Healthy Aged-matched Trained * Pre	-0.0118086	Healthy Aged-matched Trained * Post down vs Healthy Aged-matched Trained * Pre	0.154944	-0.321026	2.151	-1.46663	-0.321026	Cancer Untrained * Post down vs Cancer Untrained * Pre	-0.0552262	Cancer Untrained * Post down vs Cancer Untrained * Pre	0.371905	-0.199021	0.82672	-0.909242	-0.199021	Cancer Trained * Pre down vs Cancer Untrained * Pre	-0.0342354	Cancer Trained * Pre down vs Cancer Untrained * Pre	0.0094625	-0.555403	7.90164	-2.81099	-0.555403	Cancer Trained * Pre down vs Healthy Aged-matched Trained * Pre	-0.0946741	Cancer Trained * Pre down vs Healthy Aged-matched Trained * Pre	0.908954	0.0238402	0.0133454	0.115522	0.0238402	Cancer Trained * Post up vs Cancer Untrained * Post	0.00414392	Cancer Trained * Post up vs Cancer Untrained * Post	0.00661245	-0.585262	8.77408	-2.96211	-0.585262	Cancer Trained * Post down vs Healthy Aged-matched Trained * Post	-0.0997124	Cancer Trained * Post down vs Healthy Aged-matched Trained * Post	4.5334	2.41336	2.66176	1
290995	cg07105412		0.00444925	2													0.0154721	0.326333	6.75309	2.59867	0.326333	Cancer Trained * Post up vs Cancer Trained * Pre	0.0182755	Cancer Trained * Post up vs Cancer Trained * Pre	0.406182	0.096855	0.71385	0.844896	0.096855	Healthy Aged-matched Trained * Post up vs Healthy Aged-matched Trained * Pre	0.00470859	Healthy Aged-matched Trained * Post up vs Healthy Aged-matched Trained * Pre	0.0265227	0.314029	5.55865	2.35768	0.314029	Cancer Untrained * Post up vs Cancer Untrained * Pre	0.0177343	Cancer Untrained * Post up vs Cancer Untrained * Pre	0.714138	-0.0493471	0.137263	-0.37049	-0.0493471	Cancer Trained * Pre down vs Cancer Untrained * Pre	-0.00262938	Cancer Trained * Pre down vs Cancer Untrained * Pre	0.00548632	-0.365478	9.24043	-3.03981	-0.365478	Cancer Trained * Pre down vs Healthy Aged-matched Trained * Pre	-0.0201094	Cancer Trained * Pre down vs Healthy Aged-matched Trained * Pre	0.770437	-0.0370439	0.0870193	-0.29499	-0.0370439	Cancer Trained * Post down vs Cancer Untrained * Post	-0.00208817	Cancer Trained * Post down vs Cancer Untrained * Post	0.268722	-0.136	1.27952	-1.13116	-0.136	Cancer Trained * Post down vs Healthy Aged-matched Trained * Post	-0.00654244	Cancer Trained * Post down vs Healthy Aged-matched Trained * Post	4.53259	0.893458	0.985594	1
324804	cg08972273		0.00445215	5		ENST00000511432.1;ENST00000515533.1;ENST00000502840.1	TSS200;TSS200;5'UTR	CDC42SE2;CDC42SE2;CDC42SE2		Promoter_Associated	5:130588406-130588885						0.484815	0.102154	0.502843	0.709114	0.102154	Cancer Trained * Post up vs Cancer Trained * Pre	0.00954881	Cancer Trained * Post up vs Cancer Trained * Pre	0.538903	0.0819338	0.388175	0.623037	0.0819338	Healthy Aged-matched Trained * Post up vs Healthy Aged-matched Trained * Pre	0.00793621	Healthy Aged-matched Trained * Post up vs Healthy Aged-matched Trained * Pre	0.25649	0.177443	1.34861	1.1613	0.177443	Cancer Untrained * Post up vs Cancer Untrained * Pre	0.017701	Cancer Untrained * Post up vs Cancer Untrained * Pre	0.0115016	0.416751	7.43909	2.72747	0.416751	Cancer Trained * Pre up vs Cancer Untrained * Pre	0.040082	Cancer Trained * Pre up vs Cancer Untrained * Pre	0.00741331	0.401943	8.49254	2.9142	0.401943	Cancer Trained * Pre up vs Healthy Aged-matched Trained * Pre	0.037315	Cancer Trained * Pre up vs Healthy Aged-matched Trained * Pre	0.0257992	0.341462	5.61829	2.37029	0.341462	Cancer Trained * Post up vs Cancer Untrained * Post	0.0319297	Cancer Trained * Post up vs Cancer Untrained * Post	0.00521507	0.422163	9.36849	3.0608	0.422163	Cancer Trained * Post up vs Healthy Aged-matched Trained * Post	0.0389276	Cancer Trained * Post up vs Healthy Aged-matched Trained * Post	4.53203	1.17566	1.29706	1
299200	cg18345635	SLC16A3	0.00445434	17		ENST00000392341.1	TSS1500	SLC16A3				N_Shore	chr17:80186135-80189990	NM_001042422;NM_004207	TSS1500;TSS1500	SLC16A3;SLC16A3	0.795345	0.0285644	0.0687286	0.262161	0.0285644	Cancer Trained * Post up vs Cancer Trained * Pre	0.00404105	Cancer Trained * Post up vs Cancer Trained * Pre	0.910604	0.0112811	0.0128639	0.113419	0.0112811	Healthy Aged-matched Trained * Post up vs Healthy Aged-matched Trained * Pre	0.00235612	Healthy Aged-matched Trained * Post up vs Healthy Aged-matched Trained * Pre	0.205955	0.150067	1.68619	1.29853	0.150067	Cancer Untrained * Post up vs Cancer Untrained * Pre	0.0221353	Cancer Untrained * Post up vs Cancer Untrained * Pre	0.0120232	0.312996	7.33521	2.70836	0.312996	Cancer Trained * Pre up vs Cancer Untrained * Pre	0.0457157	Cancer Trained * Pre up vs Cancer Untrained * Pre	0.00497459	0.321333	9.48826	3.0803	0.321333	Cancer Trained * Pre up vs Healthy Aged-matched Trained * Pre	0.0472497	Cancer Trained * Pre up vs Healthy Aged-matched Trained * Pre	0.0910722	0.191494	3.08883	1.75751	0.191494	Cancer Trained * Post up vs Cancer Untrained * Post	0.0276215	Cancer Trained * Post up vs Cancer Untrained * Post	0.00331922	0.338617	10.5364	3.24598	0.338617	Cancer Trained * Post up vs Healthy Aged-matched Trained * Post	0.0489347	Cancer Trained * Post up vs Healthy Aged-matched Trained * Post	4.5316	0.672474	0.741983	1
395517	cg13143529	PDX1	0.00449119	13		ENST00000381033.4;ENST00000499662.1	TSS1500;3'UTR	PDX1;PDX1-AS1				N_Shore	chr13:28494001-28496099	NM_000209	TSS1500	PDX1	0.988458	-0.00220098	0.000213485	-0.0146111	-0.00220098	Cancer Trained * Post down vs Cancer Trained * Pre	-0.000444415	Cancer Trained * Post down vs Cancer Trained * Pre	0.0460397	-0.288697	4.40757	-2.09942	-0.288697	Healthy Aged-matched Trained * Post down vs Healthy Aged-matched Trained * Pre	-0.0164036	Healthy Aged-matched Trained * Post down vs Healthy Aged-matched Trained * Pre	0.980154	-0.00401448	0.000631305	-0.0251258	-0.00401448	Cancer Untrained * Post down vs Cancer Untrained * Pre	0.00218356	Cancer Untrained * Post up vs Cancer Untrained * Pre	0.0999594	-0.272953	2.91848	-1.70836	-0.272953	Cancer Trained * Pre down vs Cancer Untrained * Pre	-0.0123768	Cancer Trained * Pre down vs Cancer Untrained * Pre	0.000496261	-0.576805	15.9949	-3.99936	-0.576805	Cancer Trained * Pre down vs Healthy Aged-matched Trained * Pre	-0.0299287	Cancer Trained * Pre down vs Healthy Aged-matched Trained * Pre	0.0839494	-0.27114	3.23981	-1.79995	-0.27114	Cancer Trained * Post down vs Cancer Untrained * Post	-0.0150047	Cancer Trained * Post down vs Cancer Untrained * Post	0.0550131	-0.290309	4.05176	-2.0129	-0.290309	Cancer Trained * Post down vs Healthy Aged-matched Trained * Post	-0.0139695	Cancer Trained * Post down vs Healthy Aged-matched Trained * Post	4.52453	1.28336	1.41823	1
614414	cg04932413		0.00449355	14													0.00547901	0.386329	9.24379	3.04036	0.386329	Cancer Trained * Post up vs Cancer Trained * Pre	0.0197475	Cancer Trained * Post up vs Cancer Trained * Pre	0.756947	0.0362959	0.0979107	0.312907	0.0362959	Healthy Aged-matched Trained * Post up vs Healthy Aged-matched Trained * Pre	0.00168881	Healthy Aged-matched Trained * Post up vs Healthy Aged-matched Trained * Pre	0.147252	-0.201582	2.23709	-1.49569	-0.201582	Cancer Untrained * Post down vs Cancer Untrained * Pre	-0.010703	Cancer Untrained * Post down vs Cancer Untrained * Pre	0.194309	-0.179757	1.7789	-1.33375	-0.179757	Cancer Trained * Pre down vs Cancer Untrained * Pre	-0.0096092	Cancer Trained * Pre down vs Cancer Untrained * Pre	0.00977823	-0.340276	7.82323	-2.797	-0.340276	Cancer Trained * Pre down vs Healthy Aged-matched Trained * Pre	-0.018032	Cancer Trained * Pre down vs Healthy Aged-matched Trained * Pre	0.00360717	0.408154	10.3177	3.21212	0.408154	Cancer Trained * Post up vs Cancer Untrained * Post	0.0208413	Cancer Trained * Post up vs Cancer Untrained * Post	0.936714	0.00975728	0.00643251	0.0802029	0.00975728	Cancer Trained * Post up vs Healthy Aged-matched Trained * Post	2.67227e-05	Cancer Trained * Post up vs Healthy Aged-matched Trained * Post	4.52407	0.913073	1.00913	1
245544	cg18465962		0.00449856	7													0.210195	0.175863	1.65404	1.28609	0.175863	Cancer Trained * Post up vs Cancer Trained * Pre	0.0109285	Cancer Trained * Post up vs Cancer Trained * Pre	0.298453	-0.132549	1.12753	-1.06185	-0.132549	Healthy Aged-matched Trained * Post down vs Healthy Aged-matched Trained * Pre	-0.00781855	Healthy Aged-matched Trained * Post down vs Healthy Aged-matched Trained * Pre	0.78393	-0.0401996	0.0768221	-0.277168	-0.0401996	Cancer Untrained * Post down vs Cancer Untrained * Pre	-0.00289383	Cancer Untrained * Post down vs Cancer Untrained * Pre	0.692305	0.0580643	0.160273	0.400342	0.0580643	Cancer Trained * Pre up vs Cancer Untrained * Pre	0.00482339	Cancer Trained * Pre up vs Cancer Untrained * Pre	0.00508625	-0.402075	9.43188	-3.07114	-0.402075	Cancer Trained * Pre down vs Healthy Aged-matched Trained * Pre	-0.0253831	Cancer Trained * Pre down vs Healthy Aged-matched Trained * Pre	0.0559389	0.274127	4.01883	2.0047	0.274127	Cancer Trained * Post up vs Cancer Untrained * Post	0.0186457	Cancer Trained * Post up vs Cancer Untrained * Post	0.480979	-0.093663	0.511825	-0.715419	-0.093663	Cancer Trained * Post down vs Healthy Aged-matched Trained * Post	-0.00663609	Cancer Trained * Post down vs Healthy Aged-matched Trained * Post	4.52312	1.05719	1.16865	1
115029	cg16832267	KCNS3	0.00451577	2		ENST00000419802.1;ENST00000403915.1;ENST00000481414.1;ENST00000304101.4;ENST00000465292	TSS1500;5'UTR;5'UTR;5'UTR;5'UTR	KCNS3;KCNS3;KCNS3;KCNS3;KCNS3		Unclassified_Cell_type_specific	2:18060003-18061352	Island	chr2:18059493-18060920	NM_002252	5'UTR	KCNS3	0.000380145	-0.60928	16.8345	-4.10299	-0.60928	Cancer Trained * Post down vs Cancer Trained * Pre	-0.00733752	Cancer Trained * Post down vs Cancer Trained * Pre	0.73429	-0.0465287	0.117812	-0.343237	-0.0465287	Healthy Aged-matched Trained * Post down vs Healthy Aged-matched Trained * Pre	-0.000384668	Healthy Aged-matched Trained * Post down vs Healthy Aged-matched Trained * Pre	0.409591	0.132098	0.703403	0.838691	0.132098	Cancer Untrained * Post up vs Cancer Untrained * Pre	0.00146412	Cancer Untrained * Post up vs Cancer Untrained * Pre	0.0184468	0.397084	6.35593	2.5211	0.397084	Cancer Trained * Pre up vs Cancer Untrained * Pre	0.00522946	Cancer Trained * Pre up vs Cancer Untrained * Pre	0.00231119	0.482287	11.5071	3.39222	0.482287	Cancer Trained * Pre up vs Healthy Aged-matched Trained * Pre	0.00620348	Cancer Trained * Pre up vs Healthy Aged-matched Trained * Pre	0.0288883	-0.344294	5.37557	-2.31853	-0.344294	Cancer Trained * Post down vs Cancer Untrained * Post	-0.00357217	Cancer Trained * Post down vs Cancer Untrained * Post	0.576472	-0.080464	0.320301	-0.565952	-0.080464	Cancer Trained * Post down vs Healthy Aged-matched Trained * Post	-0.000749362	Cancer Trained * Post down vs Healthy Aged-matched Trained * Post	4.51984	1.24585	1.3782	1
109737	cg10164987	MDH1	0.00454654	2		ENST00000233114.8;ENST00000485781.1;ENST00000485781.1;ENST00000484073.1;ENST00000409562	5'UTR;1stExon;5'UTR;TSS1500;TSS1500;TSS200;TSS200;TSS200;TSS200;TSS200;TSS200;TSS200;TS	MDH1;MDH1;MDH1;WDPCP;WDPCP;MDH1;MDH1;MDH1;MDH1;MDH1;MDH1;MDH1;MDH1;WDPCP;MDH1;MDH1;MDH1		Promoter_Associated	2:63815293-63816795	Island	chr2:63815200-63816110	NM_005917;NM_015910	TSS200;TSS1500	MDH1;C2orf86	0.000163044	-0.434279	19.6298	-4.43055	-0.434279	Cancer Trained * Post down vs Cancer Trained * Pre	-0.00480096	Cancer Trained * Post down vs Cancer Trained * Pre	0.843289	0.0178738	0.0399016	0.199754	0.0178738	Healthy Aged-matched Trained * Post up vs Healthy Aged-matched Trained * Pre	0.000217216	Healthy Aged-matched Trained * Post up vs Healthy Aged-matched Trained * Pre	0.547028	-0.0634728	0.372734	-0.610519	-0.0634728	Cancer Untrained * Post down vs Cancer Untrained * Pre	-0.000603427	Cancer Untrained * Post down vs Cancer Untrained * Pre	0.0127858	0.278811	7.1919	2.68177	0.278811	Cancer Trained * Pre up vs Cancer Untrained * Pre	0.00323019	Cancer Trained * Pre up vs Cancer Untrained * Pre	0.00227565	0.318931	11.5494	3.39844	0.318931	Cancer Trained * Pre up vs Healthy Aged-matched Trained * Pre	0.00368403	Cancer Trained * Pre up vs Healthy Aged-matched Trained * Pre	0.356944	-0.0919956	0.880868	-0.938546	-0.0919956	Cancer Trained * Post down vs Cancer Untrained * Post	-0.000967343	Cancer Trained * Post down vs Cancer Untrained * Post	0.168081	-0.133222	2.01519	-1.41958	-0.133222	Cancer Trained * Post down vs Healthy Aged-matched Trained * Post	-0.00133415	Cancer Trained * Post down vs Healthy Aged-matched Trained * Post	4.51401	0.54212	0.600487	1
509638	cg10030684	BAIAP2	0.00454781	17		ENST00000575958.1;ENST00000573659.1;ENST00000572073.1;ENST00000573677.1;ENST00000574804	5'UTR;5'UTR;5'UTR;5'UTR;5'UTR;5'UTR;5'UTR;5'UTR;5'UTR;5'UTR;5'UTR	BAIAP2;BAIAP2;BAIAP2;BAIAP2;BAIAP2;BAIAP2;BAIAP2;BAIAP2;BAIAP2;BAIAP2;BAIAP2						NM_017450;NM_006340;NM_001144888;NM_017451	Body;Body;Body;Body	BAIAP2;BAIAP2;BAIAP2;BAIAP2	0.114571	0.25376	2.67336	1.63504	0.25376	Cancer Trained * Post up vs Cancer Trained * Pre	0.0389048	Cancer Trained * Post up vs Cancer Trained * Pre	0.551802	0.085462	0.363864	0.603212	0.085462	Healthy Aged-matched Trained * Post up vs Healthy Aged-matched Trained * Pre	0.0140813	Healthy Aged-matched Trained * Post up vs Healthy Aged-matched Trained * Pre	0.929035	-0.0148089	0.0080929	-0.0899605	-0.0148089	Cancer Untrained * Post down vs Cancer Untrained * Pre	-0.00255139	Cancer Untrained * Post down vs Cancer Untrained * Pre	0.826246	-0.0365172	0.0492101	-0.221833	-0.0365172	Cancer Trained * Pre down vs Cancer Untrained * Pre	-0.00536584	Cancer Trained * Pre down vs Cancer Untrained * Pre	0.00786215	-0.429354	8.34895	-2.88945	-0.429354	Cancer Trained * Pre down vs Healthy Aged-matched Trained * Pre	-0.0619031	Cancer Trained * Pre down vs Healthy Aged-matched Trained * Pre	0.147387	0.232052	2.23553	1.49517	0.232052	Cancer Trained * Post up vs Cancer Untrained * Post	0.0360903	Cancer Trained * Post up vs Cancer Untrained * Post	0.0911867	-0.261056	3.08652	-1.75685	-0.261056	Cancer Trained * Post down vs Healthy Aged-matched Trained * Post	-0.0370797	Cancer Trained * Post down vs Healthy Aged-matched Trained * Post	4.51377	1.35906	1.50546	1
558483	cg12834709	RCOR1	0.00455268	14										NM_015156	Body	RCOR1	0.0331533	0.252952	5.08411	2.2548	0.252952	Cancer Trained * Post up vs Cancer Trained * Pre	0.0126024	Cancer Trained * Post up vs Cancer Trained * Pre	0.929494	-0.00915309	0.00798835	-0.0893776	-0.00915309	Healthy Aged-matched Trained * Post down vs Healthy Aged-matched Trained * Pre	-0.000674913	Healthy Aged-matched Trained * Post down vs Healthy Aged-matched Trained * Pre	0.936557	0.00956705	0.00646463	0.0804029	0.00956705	Cancer Untrained * Post up vs Cancer Untrained * Pre	0.000171447	Cancer Untrained * Post up vs Cancer Untrained * Pre	0.0194079	-0.297295	6.24256	-2.49851	-0.297295	Cancer Trained * Pre down vs Cancer Untrained * Pre	-0.0150108	Cancer Trained * Pre down vs Cancer Untrained * Pre	0.000315634	-0.44844	17.4316	-4.17512	-0.44844	Cancer Trained * Pre down vs Healthy Aged-matched Trained * Pre	-0.0213904	Cancer Trained * Pre down vs Healthy Aged-matched Trained * Pre	0.635012	-0.0539103	0.230932	-0.480554	-0.0539103	Cancer Trained * Post down vs Cancer Untrained * Post	-0.0025798	Cancer Trained * Post down vs Cancer Untrained * Post	0.0950831	-0.186335	3.00968	-1.73484	-0.186335	Cancer Trained * Post down vs Healthy Aged-matched Trained * Post	-0.00811304	Cancer Trained * Post down vs Healthy Aged-matched Trained * Post	4.51285	0.709938	0.786573	1
196009	cg19774450	ACOT9	0.00456561	X		ENST00000379303.5;ENST00000336430.7;ENST00000379295.1;ENST00000379297.1;ENST00000494361	3'UTR;3'UTR;3'UTR;3'UTR;3'UTR	ACOT9;ACOT9;ACOT9;ACOT9;ACOT9						NM_001037171;NM_001033583	3'UTR;3'UTR	ACOT9;ACOT9	0.00177161	0.420995	12.2404	3.49862	0.420995	Cancer Trained * Post up vs Cancer Trained * Pre	0.0252575	Cancer Trained * Post up vs Cancer Trained * Pre	0.210386	0.141213	1.65261	1.28554	0.141213	Healthy Aged-matched Trained * Post up vs Healthy Aged-matched Trained * Pre	0.0074923	Healthy Aged-matched Trained * Post up vs Healthy Aged-matched Trained * Pre	0.54215	-0.0788788	0.381952	-0.618023	-0.0788788	Cancer Untrained * Post down vs Cancer Untrained * Pre	-0.00480613	Cancer Untrained * Post down vs Cancer Untrained * Pre	0.0135073	-0.339237	7.06474	-2.65796	-0.339237	Cancer Trained * Pre down vs Cancer Untrained * Pre	-0.0215815	Cancer Trained * Pre down vs Cancer Untrained * Pre	0.00360434	-0.370101	10.3198	-3.21244	-0.370101	Cancer Trained * Pre down vs Healthy Aged-matched Trained * Pre	-0.0228814	Cancer Trained * Pre down vs Healthy Aged-matched Trained * Pre	0.193925	0.160636	1.78208	1.33494	0.160636	Cancer Trained * Post up vs Cancer Untrained * Post	0.00848217	Cancer Trained * Post up vs Cancer Untrained * Post	0.440428	-0.090319	0.614594	-0.78396	-0.090319	Cancer Trained * Post down vs Healthy Aged-matched Trained * Post	-0.00511623	Cancer Trained * Post down vs Healthy Aged-matched Trained * Post	4.51042	0.816368	0.90498	1
155493	cg07123890	KLHL36	0.0045729	16		ENST00000564159.1;ENST00000325279.4	5'UTR;5'UTR	KLHL36;KLHL36				Island	chr16:84695169-84695681	NM_024731	Body	KLHL36	0.00236912	0.501592	11.4397	3.38227	0.501592	Cancer Trained * Post up vs Cancer Trained * Pre	0.0254886	Cancer Trained * Post up vs Cancer Trained * Pre	0.773184	0.0394433	0.0848872	0.291354	0.0394433	Healthy Aged-matched Trained * Post up vs Healthy Aged-matched Trained * Pre	0.00178143	Healthy Aged-matched Trained * Post up vs Healthy Aged-matched Trained * Pre	0.030625	0.360462	5.25145	2.2916	0.360462	Cancer Untrained * Post up vs Cancer Untrained * Pre	0.0183779	Cancer Untrained * Post up vs Cancer Untrained * Pre	0.905986	0.0187665	0.014234	0.119306	0.0187665	Cancer Trained * Pre up vs Cancer Untrained * Pre	-4.659e-05	Cancer Trained * Pre down vs Cancer Untrained * Pre	0.00958707	-0.398333	7.87037	-2.80542	-0.398333	Cancer Trained * Pre down vs Healthy Aged-matched Trained * Pre	-0.0210553	Cancer Trained * Pre down vs Healthy Aged-matched Trained * Pre	0.29124	0.159897	1.16251	1.0782	0.159897	Cancer Trained * Post up vs Cancer Untrained * Post	0.00706414	Cancer Trained * Post up vs Cancer Untrained * Post	0.65698	0.0638159	0.202004	0.449449	0.0638159	Cancer Trained * Post up vs Healthy Aged-matched Trained * Post	0.00265186	Cancer Trained * Post up vs Healthy Aged-matched Trained * Post	4.50905	1.2396	1.37457	1
584418	cg04312107	RXRB	0.0045802	6		ENST00000481441.1;ENST00000444757.1;ENST00000374675.3;ENST00000445037.2;ENST00000374677	TSS1500;TSS1500;TSS1500;TSS1500;TSS1500;TSS200;TSS1500	RXRB;SLC39A7;SLC39A7;SLC39A7;SLC39A7;RNY4P10;SLC39A7				N_Shore	chr6:33167885-33168715	NM_021976;NM_001270401;NM_001291989;NM_006979;NM_001077516;NM_001288777	Body;Body;Body;TSS1500;TSS1500;TSS1500	RXRB;RXRB;RXRB;SLC39A7;SLC39A7;SLC39A7	0.200735	0.110631	1.72693	1.31413	0.110631	Cancer Trained * Post up vs Cancer Trained * Pre	0.0173344	Cancer Trained * Post up vs Cancer Trained * Pre	0.984984	0.00146093	0.000361375	0.0190099	0.00146093	Healthy Aged-matched Trained * Post up vs Healthy Aged-matched Trained * Pre	7.99447e-05	Healthy Aged-matched Trained * Post up vs Healthy Aged-matched Trained * Pre	0.483463	-0.0635169	0.505994	-0.711332	-0.0635169	Cancer Untrained * Post down vs Cancer Untrained * Pre	-0.0099438	Cancer Untrained * Post down vs Cancer Untrained * Pre	0.303159	-0.0938772	1.10532	-1.05134	-0.0938772	Cancer Trained * Pre down vs Cancer Untrained * Pre	-0.0146994	Cancer Trained * Pre down vs Cancer Untrained * Pre	0.00205032	-0.277291	11.8353	-3.44024	-0.277291	Cancer Trained * Pre down vs Healthy Aged-matched Trained * Pre	-0.044078	Cancer Trained * Pre down vs Healthy Aged-matched Trained * Pre	0.349469	0.0802709	0.909149	0.953493	0.0802709	Cancer Trained * Post up vs Cancer Untrained * Post	0.0125788	Cancer Trained * Post up vs Cancer Untrained * Post	0.0473587	-0.168121	4.3506	-2.08581	-0.168121	Cancer Trained * Post down vs Healthy Aged-matched Trained * Post	-0.0268235	Cancer Trained * Post down vs Healthy Aged-matched Trained * Post	4.50768	0.399341	0.442957	1
440487	cg04271617	ADARB2	0.00458331	10								S_Shore	chr10:1415976-1416249	NM_018702	Body	ADARB2	0.478606	-0.111196	0.517442	-0.719334	-0.111196	Cancer Trained * Post down vs Cancer Trained * Pre	-0.0151177	Cancer Trained * Post down vs Cancer Trained * Pre	0.662885	-0.0622542	0.194627	-0.441166	-0.0622542	Healthy Aged-matched Trained * Post down vs Healthy Aged-matched Trained * Pre	-0.0100232	Healthy Aged-matched Trained * Post down vs Healthy Aged-matched Trained * Pre	0.257499	0.18999	1.34275	1.15877	0.18999	Cancer Untrained * Post up vs Cancer Untrained * Pre	0.0279053	Cancer Untrained * Post up vs Cancer Untrained * Pre	0.526289	-0.105371	0.413025	-0.64267	-0.105371	Cancer Trained * Pre down vs Cancer Untrained * Pre	-0.0131526	Cancer Trained * Pre down vs Cancer Untrained * Pre	0.00556178	-0.449055	9.20602	-3.03414	-0.449055	Cancer Trained * Pre down vs Healthy Aged-matched Trained * Pre	-0.0648234	Cancer Trained * Pre down vs Healthy Aged-matched Trained * Pre	0.0144011	-0.406557	6.91717	-2.63005	-0.406557	Cancer Trained * Post down vs Cancer Untrained * Post	-0.0561757	Cancer Trained * Post down vs Cancer Untrained * Post	0.00247407	-0.497996	11.3221	-3.36483	-0.497996	Cancer Trained * Post down vs Healthy Aged-matched Trained * Post	-0.0699179	Cancer Trained * Post down vs Healthy Aged-matched Trained * Post	4.5071	1.34624	1.49346	1
67097	cg10271763	SNRPN	0.00459047	15		ENST00000400098.1	TSS200	SNRPN						NM_022806;NM_022808;NM_022807	TSS200;TSS200;TSS200	SNRPN;SNRPN;SNRPN	0.826546	-0.0111437	0.0490372	-0.221443	-0.0111437	Cancer Trained * Post down vs Cancer Trained * Pre	-0.00185442	Cancer Trained * Post down vs Cancer Trained * Pre	0.625223	0.0227196	0.244598	0.494568	0.0227196	Healthy Aged-matched Trained * Post up vs Healthy Aged-matched Trained * Pre	0.0037633	Healthy Aged-matched Trained * Post up vs Healthy Aged-matched Trained * Pre	0.0448952	-0.112703	4.4585	-2.11152	-0.112703	Cancer Untrained * Post down vs Cancer Untrained * Pre	-0.0190966	Cancer Untrained * Post down vs Cancer Untrained * Pre	0.321883	0.0539419	1.02134	1.01061	0.0539419	Cancer Trained * Pre up vs Cancer Untrained * Pre	0.00902174	Cancer Trained * Pre up vs Cancer Untrained * Pre	0.00350129	0.155346	10.3958	3.22426	0.155346	Cancer Trained * Pre up vs Healthy Aged-matched Trained * Pre	0.0261616	Cancer Trained * Pre up vs Healthy Aged-matched Trained * Pre	0.00485811	0.155501	9.54857	3.09008	0.155501	Cancer Trained * Post up vs Cancer Untrained * Post	0.0262639	Cancer Trained * Post up vs Cancer Untrained * Post	0.0184336	0.121483	6.35753	2.52141	0.121483	Cancer Trained * Post up vs Healthy Aged-matched Trained * Post	0.0205439	Cancer Trained * Post up vs Healthy Aged-matched Trained * Post	4.50576	0.142629	0.158274	1
768934	cg11549880		0.00459197	2													0.00161334	0.602886	12.5026	3.53589	0.602886	Cancer Trained * Post up vs Cancer Trained * Pre	0.0331722	Cancer Trained * Post up vs Cancer Trained * Pre	0.0838764	0.280229	3.24143	1.8004	0.280229	Healthy Aged-matched Trained * Post up vs Healthy Aged-matched Trained * Pre	0.0120071	Healthy Aged-matched Trained * Post up vs Healthy Aged-matched Trained * Pre	0.795343	-0.0474117	0.0687302	-0.262164	-0.0474117	Cancer Untrained * Post down vs Cancer Untrained * Pre	-0.00258547	Cancer Untrained * Post down vs Cancer Untrained * Pre	0.0198196	-0.450156	6.19587	-2.48915	-0.450156	Cancer Trained * Pre down vs Cancer Untrained * Pre	-0.0264312	Cancer Trained * Pre down vs Cancer Untrained * Pre	0.00966202	-0.45743	7.85176	-2.8021	-0.45743	Cancer Trained * Pre down vs Healthy Aged-matched Trained * Pre	-0.0264116	Cancer Trained * Pre down vs Healthy Aged-matched Trained * Pre	0.251529	0.200141	1.37785	1.17382	0.200141	Cancer Trained * Post up vs Cancer Untrained * Post	0.00932645	Cancer Trained * Post up vs Cancer Untrained * Post	0.416846	-0.134774	0.6816	-0.825591	-0.134774	Cancer Trained * Post down vs Healthy Aged-matched Trained * Post	-0.00524649	Cancer Trained * Post down vs Healthy Aged-matched Trained * Post	4.50548	1.63728	1.81698	1
758922	cg00268580		0.00460997	3		ENST00000451031.1;ENST00000420000.2	TSS1500;3'UTR	AC026188.1;AC026188.1									8.97874e-05	0.29689	21.7219	4.66068	0.29689	Cancer Trained * Post up vs Cancer Trained * Pre	0.0112123	Cancer Trained * Post up vs Cancer Trained * Pre	0.505433	-0.0392927	0.456572	-0.675701	-0.0392927	Healthy Aged-matched Trained * Post down vs Healthy Aged-matched Trained * Pre	-0.00141031	Healthy Aged-matched Trained * Post down vs Healthy Aged-matched Trained * Pre	0.604293	0.0354634	0.275495	0.524876	0.0354634	Cancer Untrained * Post up vs Cancer Untrained * Pre	0.00121318	Cancer Untrained * Post up vs Cancer Untrained * Pre	0.0702336	-0.127782	3.5768	-1.89124	-0.127782	Cancer Trained * Pre down vs Cancer Untrained * Pre	-0.00513642	Cancer Trained * Pre down vs Cancer Untrained * Pre	0.00779642	-0.176441	8.36941	-2.89299	-0.176441	Cancer Trained * Pre down vs Healthy Aged-matched Trained * Pre	-0.00690367	Cancer Trained * Pre down vs Healthy Aged-matched Trained * Pre	0.0461763	0.133645	4.40158	2.09799	0.133645	Cancer Trained * Post up vs Cancer Untrained * Post	0.00486271	Cancer Trained * Post up vs Cancer Untrained * Post	0.014764	0.159742	6.86011	2.61918	0.159742	Cancer Trained * Post up vs Healthy Aged-matched Trained * Post	0.00571895	Cancer Trained * Post up vs Healthy Aged-matched Trained * Post	4.50212	0.228361	0.253615	1
156216	cg17664834		0.00461394	3													0.00199176	0.340804	11.9152	3.45184	0.340804	Cancer Trained * Post up vs Cancer Trained * Pre	0.0155185	Cancer Trained * Post up vs Cancer Trained * Pre	0.788025	0.024495	0.0738632	0.271778	0.024495	Healthy Aged-matched Trained * Post up vs Healthy Aged-matched Trained * Pre	0.000994573	Healthy Aged-matched Trained * Post up vs Healthy Aged-matched Trained * Pre	0.720361	0.0379133	0.131076	0.362044	0.0379133	Cancer Untrained * Post up vs Cancer Untrained * Pre	0.00130479	Cancer Untrained * Post up vs Cancer Untrained * Pre	0.743069	-0.0347092	0.109857	-0.331447	-0.0347092	Cancer Trained * Pre down vs Cancer Untrained * Pre	-0.00196135	Cancer Trained * Pre down vs Cancer Untrained * Pre	0.00964316	-0.264955	7.85643	-2.80293	-0.264955	Cancer Trained * Pre down vs Healthy Aged-matched Trained * Pre	-0.0122191	Cancer Trained * Pre down vs Healthy Aged-matched Trained * Pre	0.0118043	0.268182	7.37818	2.71628	0.268182	Cancer Trained * Post up vs Cancer Untrained * Post	0.0122524	Cancer Trained * Post up vs Cancer Untrained * Post	0.591758	0.0513539	0.295139	0.543267	0.0513539	Cancer Trained * Post up vs Healthy Aged-matched Trained * Post	0.00230479	Cancer Trained * Post up vs Healthy Aged-matched Trained * Post	4.50138	0.548484	0.60924	1
362986	cg09225071		0.00461602	17		ENST00000362931.1	TSS1500	Y_RNA									0.00021976	0.364918	18.6213	4.31524	0.364918	Cancer Trained * Post up vs Cancer Trained * Pre	0.01333	Cancer Trained * Post up vs Cancer Trained * Pre	0.448363	0.0594617	0.593303	0.770262	0.0594617	Healthy Aged-matched Trained * Post up vs Healthy Aged-matched Trained * Pre	0.00203221	Healthy Aged-matched Trained * Post up vs Healthy Aged-matched Trained * Pre	0.679495	-0.0374949	0.174749	-0.418029	-0.0374949	Cancer Untrained * Post down vs Cancer Untrained * Pre	-0.00131735	Cancer Untrained * Post down vs Cancer Untrained * Pre	0.0197254	-0.223454	6.20646	-2.49128	-0.223454	Cancer Trained * Pre down vs Cancer Untrained * Pre	-0.00851292	Cancer Trained * Pre down vs Cancer Untrained * Pre	0.00521966	-0.247787	9.36626	-3.06044	-0.247787	Cancer Trained * Pre down vs Healthy Aged-matched Trained * Pre	-0.00929321	Cancer Trained * Pre down vs Healthy Aged-matched Trained * Pre	0.044456	0.178959	4.47844	2.11623	0.178959	Cancer Trained * Post up vs Cancer Untrained * Post	0.00613447	Cancer Trained * Post up vs Cancer Untrained * Post	0.482891	0.0576689	0.507332	0.712272	0.0576689	Cancer Trained * Post up vs Healthy Aged-matched Trained * Post	0.00200462	Cancer Trained * Post up vs Healthy Aged-matched Trained * Post	4.501	0.402345	0.44695	1
730117	cg20510474		0.00462507	2													0.91052	-0.0180311	0.0128884	-0.113527	-0.0180311	Cancer Trained * Post down vs Cancer Trained * Pre	-0.00340541	Cancer Trained * Post down vs Cancer Trained * Pre	0.951912	-0.00883179	0.00371051	-0.060914	-0.00883179	Healthy Aged-matched Trained * Post down vs Healthy Aged-matched Trained * Pre	-0.000901108	Healthy Aged-matched Trained * Post down vs Healthy Aged-matched Trained * Pre	0.737514	-0.0570916	0.114854	-0.338901	-0.0570916	Cancer Untrained * Post down vs Cancer Untrained * Pre	-0.0092554	Cancer Untrained * Post down vs Cancer Untrained * Pre	0.114072	-0.27584	2.68111	-1.63741	-0.27584	Cancer Trained * Pre down vs Cancer Untrained * Pre	-0.0441633	Cancer Trained * Pre down vs Cancer Untrained * Pre	0.00283799	-0.503253	10.9526	-3.30947	-0.503253	Cancer Trained * Pre down vs Healthy Aged-matched Trained * Pre	-0.081333	Cancer Trained * Pre down vs Healthy Aged-matched Trained * Pre	0.148524	-0.236779	2.2225	-1.4908	-0.236779	Cancer Trained * Post down vs Cancer Untrained * Post	-0.0383133	Cancer Trained * Post down vs Cancer Untrained * Post	0.0024427	-0.512453	11.3567	-3.36996	-0.512453	Cancer Trained * Post down vs Healthy Aged-matched Trained * Post	-0.0838373	Cancer Trained * Post down vs Healthy Aged-matched Trained * Post	4.49932	1.41874	1.57661	1
329535	cg05352087	LHX8	0.0046266	1		ENST00000446238.1;ENST00000356261.3	TSS1500;TSS1500	RP11-510C10.2;LHX8				N_Shore	chr1:75600674-75601415	NM_001001933	Body	LHX8	0.0265503	-0.394766	5.55641	-2.3572	-0.394766	Cancer Trained * Post down vs Cancer Trained * Pre	-0.0271764	Cancer Trained * Post down vs Cancer Trained * Pre	0.600445	-0.0811036	0.281433	-0.530503	-0.0811036	Healthy Aged-matched Trained * Post down vs Healthy Aged-matched Trained * Pre	-0.00474538	Healthy Aged-matched Trained * Post down vs Healthy Aged-matched Trained * Pre	0.115898	-0.289322	2.65292	-1.62878	-0.289322	Cancer Untrained * Post down vs Cancer Untrained * Pre	-0.0192816	Cancer Untrained * Post down vs Cancer Untrained * Pre	0.490372	0.124347	0.490041	0.70003	0.124347	Cancer Trained * Pre up vs Cancer Untrained * Pre	0.0088929	Cancer Trained * Pre up vs Cancer Untrained * Pre	0.00188751	0.556922	12.064	3.47333	0.556922	Cancer Trained * Pre up vs Healthy Aged-matched Trained * Pre	0.0348368	Cancer Trained * Pre up vs Healthy Aged-matched Trained * Pre	0.911035	0.0189026	0.0127396	0.11287	0.0189026	Cancer Trained * Post up vs Cancer Untrained * Post	0.000998123	Cancer Trained * Post up vs Cancer Untrained * Post	0.14178	0.243259	2.30166	1.51712	0.243259	Cancer Trained * Post up vs Healthy Aged-matched Trained * Post	0.0124059	Cancer Trained * Post up vs Healthy Aged-matched Trained * Post	4.49903	1.5773	1.75294	1
338892	cg03390621		0.00462926	13					chr13:42967379-42967379	Unclassified	13:42967259-42967744						0.834121	0.0222207	0.0447822	0.211618	0.0222207	Cancer Trained * Post up vs Cancer Trained * Pre	0.00327108	Cancer Trained * Post up vs Cancer Trained * Pre	0.83487	0.0201915	0.0443721	0.210647	0.0201915	Healthy Aged-matched Trained * Post up vs Healthy Aged-matched Trained * Pre	0.00346872	Healthy Aged-matched Trained * Post up vs Healthy Aged-matched Trained * Pre	0.205251	-0.144854	1.69161	-1.30062	-0.144854	Cancer Untrained * Post down vs Cancer Untrained * Pre	-0.0212877	Cancer Untrained * Post down vs Cancer Untrained * Pre	0.614178	0.0568562	0.260612	0.510502	0.0568562	Cancer Trained * Pre up vs Cancer Untrained * Pre	0.00957833	Cancer Trained * Pre up vs Cancer Untrained * Pre	0.00376597	0.321158	10.2051	3.19454	0.321158	Cancer Trained * Pre up vs Healthy Aged-matched Trained * Pre	0.0493799	Cancer Trained * Pre up vs Healthy Aged-matched Trained * Pre	0.0429608	0.223931	4.54799	2.1326	0.223931	Cancer Trained * Post up vs Cancer Untrained * Post	0.0341372	Cancer Trained * Post up vs Cancer Untrained * Post	0.00358415	0.323187	10.3345	3.21473	0.323187	Cancer Trained * Post up vs Healthy Aged-matched Trained * Post	0.0491823	Cancer Trained * Post up vs Healthy Aged-matched Trained * Post	4.49854	0.619998	0.68911	1
676445	cg25131591	MTMR6	0.00463383	13		ENST00000482345.1;ENST00000319298.6	TSS1500;5'UTR	MTMR6;MTMR6						NM_004685	Body	MTMR6	0.248532	0.104049	1.39588	1.18147	0.104049	Cancer Trained * Post up vs Cancer Trained * Pre	0.0082433	Cancer Trained * Post up vs Cancer Trained * Pre	0.00118242	0.294166	13.3888	3.65907	0.294166	Healthy Aged-matched Trained * Post up vs Healthy Aged-matched Trained * Pre	0.0241556	Healthy Aged-matched Trained * Post up vs Healthy Aged-matched Trained * Pre	0.163031	0.134257	2.06584	1.4373	0.134257	Cancer Untrained * Post up vs Cancer Untrained * Pre	0.0104084	Cancer Untrained * Post up vs Cancer Untrained * Pre	0.257831	0.108162	1.34083	1.15794	0.108162	Cancer Trained * Pre up vs Cancer Untrained * Pre	0.00822617	Cancer Trained * Pre up vs Cancer Untrained * Pre	0.00964645	0.236324	7.85562	2.80279	0.236324	Cancer Trained * Pre up vs Healthy Aged-matched Trained * Pre	0.0193598	Cancer Trained * Pre up vs Healthy Aged-matched Trained * Pre	0.384502	0.0779538	0.783519	0.885166	0.0779538	Cancer Trained * Post up vs Cancer Untrained * Post	0.00606103	Cancer Trained * Post up vs Cancer Untrained * Post	0.588544	0.046207	0.300317	0.548012	0.046207	Cancer Trained * Post up vs Healthy Aged-matched Trained * Post	0.00344743	Cancer Trained * Post up vs Healthy Aged-matched Trained * Post	4.4977	0.436039	0.484736	1
718182	cg20338386		0.00463555	13		ENST00000375713.1;ENST00000401043.3	5'UTR;5'UTR	RP11-65D24.2;RP11-65D24.1				Island	chr13:112275562-112275794				0.0061251	-0.233492	8.96433	-2.99405	-0.233492	Cancer Trained * Post down vs Cancer Trained * Pre	-0.0394853	Cancer Trained * Post down vs Cancer Trained * Pre	0.892526	0.0097169	0.01863	0.136492	0.0097169	Healthy Aged-matched Trained * Post up vs Healthy Aged-matched Trained * Pre	0.0015661	Healthy Aged-matched Trained * Post up vs Healthy Aged-matched Trained * Pre	0.133206	0.128384	2.40903	1.55211	0.128384	Cancer Untrained * Post up vs Cancer Untrained * Pre	0.0217612	Cancer Untrained * Post up vs Cancer Untrained * Pre	0.0533394	0.167751	4.11293	2.02804	0.167751	Cancer Trained * Pre up vs Cancer Untrained * Pre	0.028541	Cancer Trained * Pre up vs Cancer Untrained * Pre	0.00169477	0.262545	12.3643	3.51629	0.262545	Cancer Trained * Pre up vs Healthy Aged-matched Trained * Pre	0.0443007	Cancer Trained * Pre up vs Healthy Aged-matched Trained * Pre	0.0198153	-0.194125	6.19636	-2.48925	-0.194125	Cancer Trained * Post down vs Cancer Untrained * Post	-0.0327055	Cancer Trained * Post down vs Cancer Untrained * Post	0.797777	0.0193362	0.0670664	0.258972	0.0193362	Cancer Trained * Post up vs Healthy Aged-matched Trained * Post	0.0032493	Cancer Trained * Post up vs Healthy Aged-matched Trained * Post	4.49738	0.341896	0.380106	1
484746	cg17005645	GPNMB	0.00466138	7		ENST00000479625.1	TSS1500	GPNMB						NM_002510;NM_001005340	Body;Body	GPNMB;GPNMB	0.192014	-0.15248	1.79798	-1.34089	-0.15248	Cancer Trained * Post down vs Cancer Trained * Pre	-0.0159776	Cancer Trained * Post down vs Cancer Trained * Pre	0.573481	-0.0592147	0.325385	-0.570425	-0.0592147	Healthy Aged-matched Trained * Post down vs Healthy Aged-matched Trained * Pre	-0.00634103	Healthy Aged-matched Trained * Post down vs Healthy Aged-matched Trained * Pre	0.0738516	0.225037	3.48105	1.86576	0.225037	Cancer Untrained * Post up vs Cancer Untrained * Pre	0.0263891	Cancer Untrained * Post up vs Cancer Untrained * Pre	0.000484039	0.48355	16.0726	4.00907	0.48355	Cancer Trained * Pre up vs Cancer Untrained * Pre	0.0531339	Cancer Trained * Pre up vs Cancer Untrained * Pre	0.00544723	0.331281	9.25845	3.04277	0.331281	Cancer Trained * Pre up vs Healthy Aged-matched Trained * Pre	0.0357278	Cancer Trained * Pre up vs Healthy Aged-matched Trained * Pre	0.36003	0.106033	0.869435	0.932435	0.106033	Cancer Trained * Post up vs Cancer Untrained * Post	0.0107672	Cancer Trained * Post up vs Cancer Untrained * Post	0.038381	0.238015	4.7792	2.18614	0.238015	Cancer Trained * Post up vs Healthy Aged-matched Trained * Post	0.0260913	Cancer Trained * Post up vs Healthy Aged-matched Trained * Post	4.49262	0.726194	0.808208	1
554927	cg00418037	LRPAP1	0.00466202	4		ENST00000500728.2	3'UTR	LRPAP1		Gene_Associated_Cell_type_specific	4:3512308-3512467	S_Shore	chr4:3510934-3511598	NM_002337;NR_110005	3'UTR;Body	LRPAP1;LRPAP1	0.000171487	0.390334	19.4574	4.41106	0.390334	Cancer Trained * Post up vs Cancer Trained * Pre	0.0125449	Cancer Trained * Post up vs Cancer Trained * Pre	0.862709	0.0141136	0.030526	0.174717	0.0141136	Healthy Aged-matched Trained * Post up vs Healthy Aged-matched Trained * Pre	0.00067847	Healthy Aged-matched Trained * Post up vs Healthy Aged-matched Trained * Pre	0.355384	-0.0883808	0.886701	-0.941648	-0.0883808	Cancer Untrained * Post down vs Cancer Untrained * Pre	-0.00292273	Cancer Untrained * Post down vs Cancer Untrained * Pre	0.0221176	-0.229012	5.95359	-2.44	-0.229012	Cancer Trained * Pre down vs Cancer Untrained * Pre	-0.00777634	Cancer Trained * Pre down vs Cancer Untrained * Pre	0.00599548	-0.254418	9.01773	-3.00295	-0.254418	Cancer Trained * Pre down vs Healthy Aged-matched Trained * Pre	-0.00824745	Cancer Trained * Pre down vs Healthy Aged-matched Trained * Pre	0.00922454	0.249702	7.96266	2.82182	0.249702	Cancer Trained * Post up vs Cancer Untrained * Post	0.00769131	Cancer Trained * Post up vs Cancer Untrained * Post	0.16293	0.121802	2.06687	1.43766	0.121802	Cancer Trained * Post up vs Healthy Aged-matched Trained * Post	0.00361901	Cancer Trained * Post up vs Healthy Aged-matched Trained * Post	4.4925	0.439728	0.489402	1
473486	cg19556613		0.00466411	5													0.62259	0.0667439	0.248358	0.498355	0.0667439	Cancer Trained * Post up vs Cancer Trained * Pre	0.00739108	Cancer Trained * Post up vs Cancer Trained * Pre	0.944852	-0.00854246	0.00488206	-0.0698717	-0.00854246	Healthy Aged-matched Trained * Post down vs Healthy Aged-matched Trained * Pre	-0.000962426	Healthy Aged-matched Trained * Post down vs Healthy Aged-matched Trained * Pre	0.182837	-0.194625	1.87716	-1.3701	-0.194625	Cancer Untrained * Post down vs Cancer Untrained * Pre	-0.0228573	Cancer Untrained * Post down vs Cancer Untrained * Pre	0.484048	0.10091	0.50463	0.710373	0.10091	Cancer Trained * Pre up vs Cancer Untrained * Pre	0.0126666	Cancer Trained * Pre up vs Cancer Untrained * Pre	0.00784529	0.370621	8.35418	2.89036	0.370621	Cancer Trained * Pre up vs Healthy Aged-matched Trained * Pre	0.0454433	Cancer Trained * Pre up vs Healthy Aged-matched Trained * Pre	0.0121164	0.362279	7.31716	2.70503	0.362279	Cancer Trained * Post up vs Cancer Untrained * Post	0.042915	Cancer Trained * Post up vs Cancer Untrained * Post	0.00186793	0.445907	12.093	3.4775	0.445907	Cancer Trained * Post up vs Healthy Aged-matched Trained * Post	0.0537968	Cancer Trained * Post up vs Healthy Aged-matched Trained * Post	4.49211	1.00718	1.12105	1
539953	cg20207142		0.00466512	12													0.000225422	0.459575	18.5365	4.30541	0.459575	Cancer Trained * Post up vs Cancer Trained * Pre	0.0176791	Cancer Trained * Post up vs Cancer Trained * Pre	0.221842	-0.122085	1.56971	-1.25288	-0.122085	Healthy Aged-matched Trained * Post down vs Healthy Aged-matched Trained * Pre	-0.00460651	Healthy Aged-matched Trained * Post down vs Healthy Aged-matched Trained * Pre	0.377051	-0.101823	0.80882	-0.899344	-0.101823	Cancer Untrained * Post down vs Cancer Untrained * Pre	-0.00372868	Cancer Untrained * Post down vs Cancer Untrained * Pre	0.0295302	-0.261355	5.32875	-2.30841	-0.261355	Cancer Trained * Pre down vs Cancer Untrained * Pre	-0.0106987	Cancer Trained * Pre down vs Cancer Untrained * Pre	0.00194795	-0.353685	11.9767	-3.46074	-0.353685	Cancer Trained * Pre down vs Healthy Aged-matched Trained * Pre	-0.014057	Cancer Trained * Pre down vs Healthy Aged-matched Trained * Pre	0.00946511	0.300043	7.90098	2.81087	0.300043	Cancer Trained * Post up vs Cancer Untrained * Post	0.0107091	Cancer Trained * Post up vs Cancer Untrained * Post	0.0349104	0.227975	4.97598	2.23069	0.227975	Cancer Trained * Post up vs Healthy Aged-matched Trained * Post	0.0082286	Cancer Trained * Post up vs Healthy Aged-matched Trained * Post	4.49193	0.639776	0.712139	1
340341	cg03289369	AASDH	0.00467505	4		ENST00000510762.1;ENST00000503808.1;ENST00000514745.1;ENST00000510012.1;ENST00000451613	TSS200;TSS200;TSS200;TSS200;TSS200;TSS200;TSS1500	AASDH;AASDH;AASDH;AASDH;AASDH;AASDH;AASDH		Unclassified	4:57253083-57254019	S_Shore	chr4:57253468-57253745	NM_181806	TSS200	AASDH	0.0014372	-0.433628	12.8295	-3.58182	-0.433628	Cancer Trained * Post down vs Cancer Trained * Pre	-0.0086061	Cancer Trained * Post down vs Cancer Trained * Pre	0.801827	0.0280342	0.0643474	0.253668	0.0280342	Healthy Aged-matched Trained * Post up vs Healthy Aged-matched Trained * Pre	0.000562033	Healthy Aged-matched Trained * Post up vs Healthy Aged-matched Trained * Pre	0.238232	-0.155156	1.46002	-1.20831	-0.155156	Cancer Untrained * Post down vs Cancer Untrained * Pre	-0.0028015	Cancer Untrained * Post down vs Cancer Untrained * Pre	0.206252	0.166628	1.68391	1.29765	0.166628	Cancer Trained * Pre up vs Cancer Untrained * Pre	0.00396003	Cancer Trained * Pre up vs Cancer Untrained * Pre	0.000721359	0.44664	14.8483	3.85335	0.44664	Cancer Trained * Pre up vs Healthy Aged-matched Trained * Pre	0.00884123	Cancer Trained * Pre up vs Healthy Aged-matched Trained * Pre	0.3644	-0.111844	0.853483	-0.923842	-0.111844	Cancer Trained * Post down vs Cancer Untrained * Post	-0.00184458	Cancer Trained * Post down vs Cancer Untrained * Post	0.897915	-0.0150226	0.0167979	-0.129607	-0.0150226	Cancer Trained * Post down vs Healthy Aged-matched Trained * Post	-0.000326907	Cancer Trained * Post down vs Healthy Aged-matched Trained * Post	4.49011	0.82261	0.916025	1
482965	cg17232722	S1PR4	0.00467746	19		ENST00000246115.3	TSS200	S1PR4		Promoter_Associated	19:3178296-3178895	N_Shore	chr19:3178741-3179986	NM_003775	TSS200	S1PR4	0.612598	0.0485002	0.262956	0.512792	0.0485002	Cancer Trained * Post up vs Cancer Trained * Pre	0.00818056	Cancer Trained * Post up vs Cancer Trained * Pre	0.266588	0.0981118	1.29128	1.13635	0.0981118	Healthy Aged-matched Trained * Post up vs Healthy Aged-matched Trained * Pre	0.0165755	Healthy Aged-matched Trained * Post up vs Healthy Aged-matched Trained * Pre	0.920139	0.0101598	0.0102568	0.101276	0.0101598	Cancer Untrained * Post up vs Cancer Untrained * Pre	0.00134526	Cancer Untrained * Post up vs Cancer Untrained * Pre	0.0187032	0.252296	6.32505	2.51497	0.252296	Cancer Trained * Pre up vs Cancer Untrained * Pre	0.0421145	Cancer Trained * Pre up vs Cancer Untrained * Pre	0.00476402	0.280548	9.59845	3.09814	0.280548	Cancer Trained * Pre up vs Healthy Aged-matched Trained * Pre	0.0468991	Cancer Trained * Pre up vs Healthy Aged-matched Trained * Pre	0.00506462	0.290636	9.44269	3.0729	0.290636	Cancer Trained * Post up vs Cancer Untrained * Post	0.0489498	Cancer Trained * Post up vs Cancer Untrained * Post	0.0172707	0.230937	6.50387	2.55027	0.230937	Cancer Trained * Post up vs Healthy Aged-matched Trained * Post	0.0385042	Cancer Trained * Post up vs Healthy Aged-matched Trained * Post	4.48967	0.502027	0.559092	1
30709	cg20257916	SIVA1	0.00469436	14		ENST00000556195.1;ENST00000556431.1;ENST00000329967.6;ENST00000329967.6;ENST00000535554	TSS1500;TSS200;5'UTR;1stExon;1stExon;5'UTR;5'UTR;1stExon;5'UTR;1stExon;5'UTR;1stExon;1s	SIVA1;SIVA1;SIVA1;SIVA1;SIVA1;SIVA1;SIVA1;SIVA1;SIVA1;SIVA1;SIVA1;SIVA1;SIVA1;SIVA1		Promoter_Associated	14:105218822-105219687	Island	chr14:105218946-105220090	NM_006427;NM_006427;NM_021709;NM_021709	1stExon;5'UTR;1stExon;5'UTR	SIVA1;SIVA1;SIVA1;SIVA1	0.000134297	-0.351355	20.2986	-4.5054	-0.351355	Cancer Trained * Post down vs Cancer Trained * Pre	-0.0047464	Cancer Trained * Post down vs Cancer Trained * Pre	0.653137	-0.0323816	0.206896	-0.454858	-0.0323816	Healthy Aged-matched Trained * Post down vs Healthy Aged-matched Trained * Pre	-0.00038258	Healthy Aged-matched Trained * Post down vs Healthy Aged-matched Trained * Pre	0.578489	-0.0465643	0.316903	-0.562942	-0.0465643	Cancer Untrained * Post down vs Cancer Untrained * Pre	-0.000571406	Cancer Untrained * Post down vs Cancer Untrained * Pre	0.053976	0.167271	4.08941	2.02223	0.167271	Cancer Trained * Pre up vs Cancer Untrained * Pre	0.00242153	Cancer Trained * Pre up vs Cancer Untrained * Pre	0.00608999	0.223731	8.97867	2.99644	0.223731	Cancer Trained * Pre up vs Healthy Aged-matched Trained * Pre	0.00313077	Cancer Trained * Pre up vs Healthy Aged-matched Trained * Pre	0.0900517	-0.13752	3.10962	-1.76341	-0.13752	Cancer Trained * Post down vs Cancer Untrained * Post	-0.00175346	Cancer Trained * Post down vs Cancer Untrained * Post	0.213822	-0.0952433	1.62716	-1.2756	-0.0952433	Cancer Trained * Post down vs Healthy Aged-matched Trained * Post	-0.00123305	Cancer Trained * Post down vs Healthy Aged-matched Trained * Post	4.48658	0.341077	0.380108	1
264260	cg16209776	PPM1H	0.00469877	12		ENST00000551519.1	3'UTR	PPM1H	chr12:63177678-63177678					NM_020700	Body	PPM1H	0.764212	0.0405953	0.0919578	0.303245	0.0405953	Cancer Trained * Post up vs Cancer Trained * Pre	0.00684733	Cancer Trained * Post up vs Cancer Trained * Pre	0.846747	0.023865	0.0381367	0.195286	0.023865	Healthy Aged-matched Trained * Post up vs Healthy Aged-matched Trained * Pre	0.00399605	Healthy Aged-matched Trained * Post up vs Healthy Aged-matched Trained * Pre	0.724133	0.0506818	0.127406	0.356939	0.0506818	Cancer Untrained * Post up vs Cancer Untrained * Pre	0.0085969	Cancer Untrained * Post up vs Cancer Untrained * Pre	0.985984	0.00251951	0.000314861	0.0177443	0.00251951	Cancer Trained * Pre up vs Cancer Untrained * Pre	0.000446407	Cancer Trained * Pre up vs Cancer Untrained * Pre	0.00677246	-0.378372	8.71495	-2.95211	-0.378372	Cancer Trained * Pre down vs Healthy Aged-matched Trained * Pre	-0.0650524	Cancer Trained * Pre down vs Healthy Aged-matched Trained * Pre	0.955373	-0.00756698	0.00319508	-0.0565251	-0.00756698	Cancer Trained * Post down vs Cancer Untrained * Post	-0.00130317	Cancer Trained * Post down vs Cancer Untrained * Post	0.00922977	-0.361642	7.9613	-2.82158	-0.361642	Cancer Trained * Post down vs Healthy Aged-matched Trained * Post	-0.0622011	Cancer Trained * Post down vs Healthy Aged-matched Trained * Post	4.48577	1.00487	1.12006	1
467017	cg08331829	MKKS	0.00470229	20		ENST00000399054.2;ENST00000347364.2	TSS200;5'UTR	MKKS;MKKS				N_Shore	chr20:10414276-10414993	NM_170784;NM_018848	5'UTR;TSS200	MKKS;MKKS	0.969782	-0.0473191	0.00146401	-0.0382624	-0.0473191	Cancer Trained * Post down vs Cancer Trained * Pre	0.000985756	Cancer Trained * Post up vs Cancer Trained * Pre	0.91733	0.118372	0.0109939	0.104852	0.118372	Healthy Aged-matched Trained * Post up vs Healthy Aged-matched Trained * Pre	0.0135683	Healthy Aged-matched Trained * Post up vs Healthy Aged-matched Trained * Pre	0.488247	-0.922789	0.494907	-0.703496	-0.922789	Cancer Untrained * Post down vs Cancer Untrained * Pre	-0.0887158	Cancer Untrained * Post down vs Cancer Untrained * Pre	0.134572	-2.02846	2.39138	-1.54641	-2.02846	Cancer Trained * Pre down vs Cancer Untrained * Pre	-0.181913	Cancer Trained * Pre down vs Cancer Untrained * Pre	0.00372519	-3.78776	10.2335	-3.19899	-3.78776	Cancer Trained * Pre down vs Healthy Aged-matched Trained * Pre	-0.455388	Cancer Trained * Pre down vs Healthy Aged-matched Trained * Pre	0.360095	-1.15299	0.869198	-0.932308	-1.15299	Cancer Trained * Post down vs Cancer Untrained * Post	-0.0922115	Cancer Trained * Post down vs Cancer Untrained * Post	0.00263835	-3.95345	11.1484	-3.33892	-3.95345	Cancer Trained * Post down vs Healthy Aged-matched Trained * Post	-0.467971	Cancer Trained * Post down vs Healthy Aged-matched Trained * Post	4.48513	85.746	95.5892	1
237953	cg20882303	PLA2G2A	0.00471384	1		ENST00000491964.1;ENST00000375111.3;ENST00000400520.3	TSS1500;TSS1500;TSS1500	PLA2G2A;PLA2G2A;PLA2G2A						NM_000300;NM_001161728;NM_001161727	TSS1500;TSS1500;TSS1500	PLA2G2A;PLA2G2A;PLA2G2A	0.494805	0.10069	0.480009	0.692827	0.10069	Cancer Trained * Post up vs Cancer Trained * Pre	0.00895388	Cancer Trained * Post up vs Cancer Trained * Pre	0.0682982	-0.252782	3.63036	-1.90535	-0.252782	Healthy Aged-matched Trained * Post down vs Healthy Aged-matched Trained * Pre	-0.0197161	Healthy Aged-matched Trained * Post down vs Healthy Aged-matched Trained * Pre	0.443081	0.120138	0.60741	0.779365	0.120138	Cancer Untrained * Post up vs Cancer Untrained * Pre	0.0114686	Cancer Untrained * Post up vs Cancer Untrained * Pre	0.277918	0.170975	1.23023	1.10916	0.170975	Cancer Trained * Pre up vs Cancer Untrained * Pre	0.0165228	Cancer Trained * Pre up vs Cancer Untrained * Pre	0.00424529	-0.437684	9.89432	-3.14552	-0.437684	Cancer Trained * Pre down vs Healthy Aged-matched Trained * Pre	-0.0357357	Cancer Trained * Pre down vs Healthy Aged-matched Trained * Pre	0.3071	0.151527	1.08707	1.04263	0.151527	Cancer Trained * Post up vs Cancer Untrained * Post	0.0140081	Cancer Trained * Post up vs Cancer Untrained * Post	0.550494	-0.084212	0.36628	-0.605211	-0.084212	Cancer Trained * Post down vs Healthy Aged-matched Trained * Post	-0.00706574	Cancer Trained * Post down vs Healthy Aged-matched Trained * Post	4.48303	1.1836	1.32009	1
520530	cg04721720		0.00474419	16													0.0467524	0.176183	4.37656	2.09202	0.176183	Cancer Trained * Post up vs Cancer Trained * Pre	0.00798622	Cancer Trained * Post up vs Cancer Trained * Pre	0.981806	-0.00177085	0.000530583	-0.0230344	-0.00177085	Healthy Aged-matched Trained * Post down vs Healthy Aged-matched Trained * Pre	0.000191589	Healthy Aged-matched Trained * Post up vs Healthy Aged-matched Trained * Pre	0.00400763	-0.283082	10.0433	-3.16912	-0.283082	Cancer Untrained * Post down vs Cancer Untrained * Pre	-0.0119966	Cancer Untrained * Post down vs Cancer Untrained * Pre	0.000437791	-0.3616	16.3874	-4.04813	-0.3616	Cancer Trained * Pre down vs Cancer Untrained * Pre	-0.0155085	Cancer Trained * Pre down vs Cancer Untrained * Pre	0.0052563	-0.246533	9.34856	-3.05754	-0.246533	Cancer Trained * Pre down vs Healthy Aged-matched Trained * Pre	-0.0106474	Cancer Trained * Pre down vs Healthy Aged-matched Trained * Pre	0.257131	0.097665	1.34488	1.15969	0.097665	Cancer Trained * Post up vs Cancer Untrained * Post	0.00447433	Cancer Trained * Post up vs Cancer Untrained * Post	0.403102	-0.0685793	0.723404	-0.850532	-0.0685793	Cancer Trained * Post down vs Healthy Aged-matched Trained * Post	-0.00285281	Cancer Trained * Post down vs Healthy Aged-matched Trained * Post	4.47754	0.396956	0.443275	1
631958	cg08384171	NDRG4	0.00475786	16	DMR	ENST00000394279.2;ENST00000564486.1;ENST00000565434.1;ENST00000568999.1;ENST00000564207	TSS1500;TSS1500;TSS200;5'UTR;5'UTR;5'UTR;5'UTR;5'UTR;5'UTR;5'UTR;5'UTR;5'UTR;5'UTR;5'UT	NDRG4;NDRG4;NDRG4;NDRG4;NDRG4;NDRG4;NDRG4;NDRG4;NDRG4;NDRG4;NDRG4;NDRG4;NDRG4;NDRG4;NDR		Unclassified_Cell_type_specific	16:58498224-58498573	Island	chr16:58497033-58498595	NM_022910;NM_020465;NM_001130487	TSS1500;5'UTR;Body	NDRG4;NDRG4;NDRG4	0.00671713	-0.320248	8.73522	-2.95554	-0.320248	Cancer Trained * Post down vs Cancer Trained * Pre	-0.00802538	Cancer Trained * Post down vs Cancer Trained * Pre	0.558456	0.0586641	0.351743	0.59308	0.0586641	Healthy Aged-matched Trained * Post up vs Healthy Aged-matched Trained * Pre	0.00136495	Healthy Aged-matched Trained * Post up vs Healthy Aged-matched Trained * Pre	0.856493	0.0209995	0.033386	0.182718	0.0209995	Cancer Untrained * Post up vs Cancer Untrained * Pre	0.000438924	Cancer Untrained * Post up vs Cancer Untrained * Pre	0.985931	0.00204692	0.000317211	0.0178104	0.00204692	Cancer Trained * Pre up vs Cancer Untrained * Pre	0.000136506	Cancer Trained * Pre up vs Cancer Untrained * Pre	0.00889023	0.294368	8.05137	2.83749	0.294368	Cancer Trained * Pre up vs Healthy Aged-matched Trained * Pre	0.0075615	Cancer Trained * Pre up vs Healthy Aged-matched Trained * Pre	0.00440409	-0.339201	9.79973	-3.13045	-0.339201	Cancer Trained * Post down vs Cancer Untrained * Post	-0.0083278	Cancer Trained * Post down vs Cancer Untrained * Post	0.422798	-0.0845445	0.66414	-0.814948	-0.0845445	Cancer Trained * Post down vs Healthy Aged-matched Trained * Post	-0.00182883	Cancer Trained * Post down vs Healthy Aged-matched Trained * Post	4.47508	0.656766	0.733804	1
806323	cg22928750	PNMAL2	0.00476026	19		ENST00000377652.3	TSS200	AC011484.1				Island	chr19:46996327-46998437	NM_020709;NM_001205281	1stExon;Body	PNMAL2;PPP5D1	0.609029	-0.0337095	0.268299	-0.517976	-0.0337095	Cancer Trained * Post down vs Cancer Trained * Pre	-0.00479953	Cancer Trained * Post down vs Cancer Trained * Pre	0.368562	0.0544021	0.838546	0.915722	0.0544021	Healthy Aged-matched Trained * Post up vs Healthy Aged-matched Trained * Pre	0.00861567	Healthy Aged-matched Trained * Post up vs Healthy Aged-matched Trained * Pre	0.531005	0.0438529	0.403607	0.635301	0.0438529	Cancer Untrained * Post up vs Cancer Untrained * Pre	0.00655604	Cancer Untrained * Post up vs Cancer Untrained * Pre	0.0264882	0.162785	5.56145	2.35827	0.162785	Cancer Trained * Pre up vs Cancer Untrained * Pre	0.0241497	Cancer Trained * Pre up vs Cancer Untrained * Pre	0.000592807	0.244877	15.4454	3.93006	0.244877	Cancer Trained * Pre up vs Healthy Aged-matched Trained * Pre	0.0370503	Cancer Trained * Pre up vs Healthy Aged-matched Trained * Pre	0.202269	0.0852221	1.71482	1.30951	0.0852221	Cancer Trained * Post up vs Cancer Untrained * Post	0.0127942	Cancer Trained * Post up vs Cancer Untrained * Post	0.018662	0.156765	6.32998	2.51595	0.156765	Cancer Trained * Post up vs Healthy Aged-matched Trained * Post	0.023635	Cancer Trained * Post up vs Healthy Aged-matched Trained * Post	4.47464	0.236894	0.264707	1
492186	cg02331158	TLE1	0.00477307	9		ENST00000355002.4	3'UTR	TLE1						NM_005077;NM_001303104;NM_001303103	Body;Body;Body	TLE1;TLE1;TLE1	0.974954	-0.0049521	0.00100558	-0.0317108	-0.0049521	Cancer Trained * Post down vs Cancer Trained * Pre	1.00613e-05	Cancer Trained * Post up vs Cancer Trained * Pre	0.693795	0.0567798	0.158638	0.398294	0.0567798	Healthy Aged-matched Trained * Post up vs Healthy Aged-matched Trained * Pre	0.00499251	Healthy Aged-matched Trained * Post up vs Healthy Aged-matched Trained * Pre	0.812895	0.0396215	0.0572199	0.239207	0.0396215	Cancer Untrained * Post up vs Cancer Untrained * Pre	0.00334636	Cancer Untrained * Post up vs Cancer Untrained * Pre	0.00590015	0.498505	9.05781	3.00962	0.498505	Cancer Trained * Pre up vs Cancer Untrained * Pre	0.0495628	Cancer Trained * Pre up vs Cancer Untrained * Pre	0.00566363	0.452527	9.1604	3.02661	0.452527	Cancer Trained * Pre up vs Healthy Aged-matched Trained * Pre	0.0447069	Cancer Trained * Pre up vs Healthy Aged-matched Trained * Pre	0.00754566	0.453931	8.44923	2.90676	0.453931	Cancer Trained * Post up vs Cancer Untrained * Post	0.0462265	Cancer Trained * Post up vs Cancer Untrained * Post	0.014949	0.390795	6.83161	2.61374	0.390795	Cancer Trained * Post up vs Healthy Aged-matched Trained * Post	0.0397244	Cancer Trained * Post up vs Healthy Aged-matched Trained * Post	4.47234	1.36335	1.5242	1
160569	cg07864647	FARP1	0.00477506	13		ENST00000376584.2	5'UTR	FARP1						NM_005766	Body	FARP1	0.644306	-0.0679936	0.218405	-0.467338	-0.0679936	Cancer Trained * Post down vs Cancer Trained * Pre	-0.00740843	Cancer Trained * Post down vs Cancer Trained * Pre	0.766474	-0.0398768	0.0901463	-0.300244	-0.0398768	Healthy Aged-matched Trained * Post down vs Healthy Aged-matched Trained * Pre	-0.00552261	Healthy Aged-matched Trained * Post down vs Healthy Aged-matched Trained * Pre	0.371688	0.140376	0.827484	0.909662	0.140376	Cancer Untrained * Post up vs Cancer Untrained * Pre	0.0184985	Cancer Untrained * Post up vs Cancer Untrained * Pre	0.0279209	0.360202	5.44835	2.33417	0.360202	Cancer Trained * Pre up vs Cancer Untrained * Pre	0.0461404	Cancer Trained * Pre up vs Cancer Untrained * Pre	0.00251315	0.467833	11.2797	3.35852	0.467833	Cancer Trained * Pre up vs Healthy Aged-matched Trained * Pre	0.0607189	Cancer Trained * Pre up vs Healthy Aged-matched Trained * Pre	0.306665	0.151832	1.08906	1.04358	0.151832	Cancer Trained * Post up vs Cancer Untrained * Post	0.0202335	Cancer Trained * Post up vs Cancer Untrained * Post	0.00413139	0.439716	9.96458	3.15667	0.439716	Cancer Trained * Post up vs Healthy Aged-matched Trained * Post	0.0588331	Cancer Trained * Post up vs Healthy Aged-matched Trained * Post	4.47199	1.18327	1.32298	1
122261	cg16631025	USP6NL	0.00477518	10		ENST00000535316.1;ENST00000379237.1	5'UTR;5'UTR	USP6NL;USP6NL				Island	chr10:11652834-11653962	NM_014688	5'UTR	USP6NL	0.235789	-0.116725	1.47576	-1.21481	-0.116725	Cancer Trained * Post down vs Cancer Trained * Pre	-0.00162592	Cancer Trained * Post down vs Cancer Trained * Pre	0.563261	0.0513825	0.343163	0.585801	0.0513825	Healthy Aged-matched Trained * Post up vs Healthy Aged-matched Trained * Pre	0.000569509	Healthy Aged-matched Trained * Post up vs Healthy Aged-matched Trained * Pre	0.26161	-0.117053	1.31918	-1.14856	-0.117053	Cancer Untrained * Post down vs Cancer Untrained * Pre	-0.00138464	Cancer Untrained * Post down vs Cancer Untrained * Pre	0.0337322	0.228972	5.0478	2.24673	0.228972	Cancer Trained * Pre up vs Cancer Untrained * Pre	0.00326598	Cancer Trained * Pre up vs Cancer Untrained * Pre	0.000764604	0.352389	14.6731	3.83055	0.352389	Cancer Trained * Pre up vs Healthy Aged-matched Trained * Pre	0.0047908	Cancer Trained * Pre up vs Healthy Aged-matched Trained * Pre	0.0248996	0.229301	5.69509	2.38644	0.229301	Cancer Trained * Post up vs Cancer Untrained * Post	0.0030247	Cancer Trained * Post up vs Cancer Untrained * Post	0.0561117	0.184282	4.01275	2.00318	0.184282	Cancer Trained * Post up vs Healthy Aged-matched Trained * Post	0.00259537	Cancer Trained * Post up vs Healthy Aged-matched Trained * Post	4.47197	0.516083	0.57702	1
639323	cg21940344	CHRNB3	0.00479666	8		ENST00000531610.1;ENST00000289957.2	TSS1500;TSS1500	CHRNB3;CHRNB3						NM_000749	TSS1500	CHRNB3	0.364401	-0.0798938	0.853481	-0.92384	-0.0798938	Cancer Trained * Post down vs Cancer Trained * Pre	-0.0128709	Cancer Trained * Post down vs Cancer Trained * Pre	0.268599	0.0893233	1.2802	1.13146	0.0893233	Healthy Aged-matched Trained * Post up vs Healthy Aged-matched Trained * Pre	0.0147376	Healthy Aged-matched Trained * Post up vs Healthy Aged-matched Trained * Pre	0.486887	0.0647329	0.498041	0.70572	0.0647329	Cancer Untrained * Post up vs Cancer Untrained * Pre	0.0108589	Cancer Untrained * Post up vs Cancer Untrained * Pre	0.000815781	0.349031	14.4792	3.80515	0.349031	Cancer Trained * Pre up vs Cancer Untrained * Pre	0.0575239	Cancer Trained * Pre up vs Cancer Untrained * Pre	0.00438167	0.25937	9.81286	3.13255	0.25937	Cancer Trained * Pre up vs Healthy Aged-matched Trained * Pre	0.0425712	Cancer Trained * Pre up vs Healthy Aged-matched Trained * Pre	0.0261807	0.204405	5.58661	2.3636	0.204405	Cancer Trained * Post up vs Cancer Untrained * Post	0.0337941	Cancer Trained * Post up vs Cancer Untrained * Post	0.286617	0.0901528	1.18554	1.08882	0.0901528	Cancer Trained * Post up vs Healthy Aged-matched Trained * Post	0.0149627	Cancer Trained * Post up vs Healthy Aged-matched Trained * Post	4.46813	0.417704	0.467426	1
274136	cg17788595		0.0048034	2		ENST00000432612.1;ENST00000421581.1;ENST00000440785.1	TSS1500;3'UTR;3'UTR	AC016768.1;AC016768.1;AC016768.1									0.136974	0.209429	2.36087	1.53651	0.209429	Cancer Trained * Post up vs Cancer Trained * Pre	0.0191945	Cancer Trained * Post up vs Cancer Trained * Pre	0.209444	0.160295	1.65967	1.28828	0.160295	Healthy Aged-matched Trained * Post up vs Healthy Aged-matched Trained * Pre	0.0191523	Healthy Aged-matched Trained * Post up vs Healthy Aged-matched Trained * Pre	0.578288	0.0814275	0.31724	0.563241	0.0814275	Cancer Untrained * Post up vs Cancer Untrained * Pre	0.00910094	Cancer Untrained * Post up vs Cancer Untrained * Pre	0.321649	0.146176	1.02235	1.01111	0.146176	Cancer Trained * Pre up vs Cancer Untrained * Pre	0.0158661	Cancer Trained * Pre up vs Cancer Untrained * Pre	0.00946696	0.366804	7.90051	2.81079	0.366804	Cancer Trained * Pre up vs Healthy Aged-matched Trained * Pre	0.0411514	Cancer Trained * Pre up vs Healthy Aged-matched Trained * Pre	0.0551644	0.274178	4.04634	2.01155	0.274178	Cancer Trained * Post up vs Cancer Untrained * Post	0.0259596	Cancer Trained * Post up vs Cancer Untrained * Post	0.00383347	0.415938	10.1588	3.18729	0.415938	Cancer Trained * Post up vs Healthy Aged-matched Trained * Post	0.0411937	Cancer Trained * Post up vs Healthy Aged-matched Trained * Post	4.46693	1.03734	1.16113	1
268588	cg03428399	LMX1A	0.00482215	1		ENST00000489443.2	3'UTR	LMX1A						NM_177399;NM_177398;NM_001033507	Body;Body;Body	LMX1A;LMX1A;LMX1A	0.755258	-0.0609741	0.0993242	-0.315157	-0.0609741	Cancer Trained * Post down vs Cancer Trained * Pre	-0.00862575	Cancer Trained * Post down vs Cancer Trained * Pre	0.522615	-0.114524	0.42047	-0.648437	-0.114524	Healthy Aged-matched Trained * Post down vs Healthy Aged-matched Trained * Pre	-0.0165828	Healthy Aged-matched Trained * Post down vs Healthy Aged-matched Trained * Pre	0.871972	0.0334111	0.026509	0.162816	0.0334111	Cancer Untrained * Post up vs Cancer Untrained * Pre	0.00179086	Cancer Untrained * Post up vs Cancer Untrained * Pre	0.0175313	0.521977	6.47015	2.54365	0.521977	Cancer Trained * Pre up vs Cancer Untrained * Pre	0.0687208	Cancer Trained * Pre up vs Cancer Untrained * Pre	0.00557243	0.561884	9.20121	3.03335	0.561884	Cancer Trained * Pre up vs Healthy Aged-matched Trained * Pre	0.0753972	Cancer Trained * Pre up vs Healthy Aged-matched Trained * Pre	0.0364777	0.427592	4.88453	2.2101	0.427592	Cancer Trained * Post up vs Cancer Untrained * Post	0.0583042	Cancer Trained * Post up vs Cancer Untrained * Post	0.00274835	0.615433	11.0386	3.32244	0.615433	Cancer Trained * Post up vs Healthy Aged-matched Trained * Post	0.0833542	Cancer Trained * Post up vs Healthy Aged-matched Trained * Post	4.4636	2.08848	2.33946	1
112469	cg21140992	BAIAP3	0.00482393	16		ENST00000426824.3;ENST00000565665.1;ENST00000397488.2;ENST00000562208.1;ENST00000567825	5'UTR;5'UTR;5'UTR;5'UTR;5'UTR;5'UTR;TSS200;5'UTR	BAIAP3;BAIAP3;BAIAP3;BAIAP3;BAIAP3;BAIAP3;BAIAP3;BAIAP3				S_Shore	chr16:1382916-1384735	NM_001199099;NM_001199098;NM_001199097;NM_001286464;NM_001199096;NM_003933	5'UTR;5'UTR;5'UTR;5'UTR;TSS200;Body	BAIAP3;BAIAP3;BAIAP3;BAIAP3;BAIAP3;BAIAP3	0.446789	0.0951107	0.597477	0.772967	0.0951107	Cancer Trained * Post up vs Cancer Trained * Pre	0.0121611	Cancer Trained * Post up vs Cancer Trained * Pre	0.458379	-0.0846009	0.567275	-0.753176	-0.0846009	Healthy Aged-matched Trained * Post down vs Healthy Aged-matched Trained * Pre	-0.0118365	Healthy Aged-matched Trained * Post down vs Healthy Aged-matched Trained * Pre	0.274614	-0.14578	1.24769	-1.117	-0.14578	Cancer Untrained * Post down vs Cancer Untrained * Pre	-0.0186048	Cancer Untrained * Post down vs Cancer Untrained * Pre	0.396016	-0.112709	0.74581	-0.863603	-0.112709	Cancer Trained * Pre down vs Cancer Untrained * Pre	-0.0140352	Cancer Trained * Pre down vs Cancer Untrained * Pre	0.00219098	-0.402156	11.653	-3.41365	-0.402156	Cancer Trained * Pre down vs Healthy Aged-matched Trained * Pre	-0.0555569	Cancer Trained * Pre down vs Healthy Aged-matched Trained * Pre	0.307504	0.128182	1.08522	1.04174	0.128182	Cancer Trained * Post up vs Cancer Untrained * Post	0.0167307	Cancer Trained * Post up vs Cancer Untrained * Post	0.0706586	-0.222444	3.56527	-1.88819	-0.222444	Cancer Trained * Post down vs Healthy Aged-matched Trained * Post	-0.0315593	Cancer Trained * Post down vs Healthy Aged-matched Trained * Post	4.46328	0.844699	0.946276	1
423635	cg08766234		0.00482554	18													0.184112	0.216772	1.86587	1.36597	0.216772	Cancer Trained * Post up vs Cancer Trained * Pre	0.0174349	Cancer Trained * Post up vs Cancer Trained * Pre	0.928267	-0.0131739	0.00826959	-0.0909373	-0.0131739	Healthy Aged-matched Trained * Post down vs Healthy Aged-matched Trained * Pre	-0.0014168	Healthy Aged-matched Trained * Post down vs Healthy Aged-matched Trained * Pre	0.96354	0.00777173	0.00213185	0.046172	0.00777173	Cancer Untrained * Post up vs Cancer Untrained * Pre	0.0004697	Cancer Untrained * Post up vs Cancer Untrained * Pre	0.00467327	-0.522816	9.6476	-3.10606	-0.522816	Cancer Trained * Pre down vs Cancer Untrained * Pre	-0.0385858	Cancer Trained * Pre down vs Cancer Untrained * Pre	0.00106214	-0.562386	13.7003	-3.7014	-0.562386	Cancer Trained * Pre down vs Healthy Aged-matched Trained * Pre	-0.0410453	Cancer Trained * Pre down vs Healthy Aged-matched Trained * Pre	0.0591126	-0.313815	3.91041	-1.97748	-0.313815	Cancer Trained * Post down vs Cancer Untrained * Post	-0.0216206	Cancer Trained * Post down vs Cancer Untrained * Post	0.0382313	-0.33244	4.78727	-2.18798	-0.33244	Cancer Trained * Post down vs Healthy Aged-matched Trained * Post	-0.0221936	Cancer Trained * Post down vs Healthy Aged-matched Trained * Post	4.463	1.40495	1.574	1
500895	cg21983491	MIR298	0.00482996	20		ENST00000401212.1;ENST00000385215.1	TSS200;TSS1500	MIR298;MIR296						NR_030580;NR_029844	TSS200;TSS1500	MIR298;MIR296	0.646279	0.0385878	0.2158	0.464543	0.0385878	Cancer Trained * Post up vs Cancer Trained * Pre	0.00529014	Cancer Trained * Post up vs Cancer Trained * Pre	0.016394	0.195126	6.62158	2.57324	0.195126	Healthy Aged-matched Trained * Post up vs Healthy Aged-matched Trained * Pre	0.0279394	Healthy Aged-matched Trained * Post up vs Healthy Aged-matched Trained * Pre	0.918073	-0.0091546	0.0107963	-0.103905	-0.0091546	Cancer Untrained * Post down vs Cancer Untrained * Pre	-0.000967601	Cancer Untrained * Post down vs Cancer Untrained * Pre	0.0388357	0.19212	4.7549	2.18057	0.19212	Cancer Trained * Pre up vs Cancer Untrained * Pre	0.0275631	Cancer Trained * Pre up vs Cancer Untrained * Pre	0.00325445	0.258789	10.5884	3.25399	0.258789	Cancer Trained * Pre up vs Healthy Aged-matched Trained * Pre	0.0370933	Cancer Trained * Pre up vs Healthy Aged-matched Trained * Pre	0.00789685	0.239862	8.33823	2.8876	0.239862	Cancer Trained * Post up vs Cancer Untrained * Post	0.0338208	Cancer Trained * Post up vs Cancer Untrained * Post	0.210332	0.102251	1.65301	1.28569	0.102251	Cancer Trained * Post up vs Healthy Aged-matched Trained * Post	0.014444	Cancer Trained * Post up vs Healthy Aged-matched Trained * Post	4.46221	0.384866	0.43125	1
254965	cg05007115	CWF19L2	0.00483152	11		ENST00000282251.5;ENST00000433523.1	TSS1500;TSS1500	CWF19L2;CWF19L2		Promoter_Associated	11:107328251-107329137	S_Shore	chr11:107328441-107328691	NM_152434	TSS1500	CWF19L2	0.000522101	-0.409358	15.8371	-3.97959	-0.409358	Cancer Trained * Post down vs Cancer Trained * Pre	-0.0119472	Cancer Trained * Post down vs Cancer Trained * Pre	0.171309	0.132258	1.98378	1.40847	0.132258	Healthy Aged-matched Trained * Post up vs Healthy Aged-matched Trained * Pre	0.00384427	Healthy Aged-matched Trained * Post up vs Healthy Aged-matched Trained * Pre	0.352703	0.103322	0.896809	0.947	0.103322	Cancer Untrained * Post up vs Cancer Untrained * Pre	0.00277437	Cancer Untrained * Post up vs Cancer Untrained * Pre	0.0281621	0.254237	5.42994	2.33022	0.254237	Cancer Trained * Pre up vs Cancer Untrained * Pre	0.00766386	Cancer Trained * Pre up vs Cancer Untrained * Pre	0.000701373	0.380581	14.9332	3.86434	0.380581	Cancer Trained * Pre up vs Healthy Aged-matched Trained * Pre	0.0113355	Cancer Trained * Pre up vs Healthy Aged-matched Trained * Pre	0.0188091	-0.258442	6.31244	-2.51246	-0.258442	Cancer Trained * Post down vs Cancer Untrained * Post	-0.00705776	Cancer Trained * Post down vs Cancer Untrained * Post	0.114555	-0.161035	2.67361	-1.63512	-0.161035	Cancer Trained * Post down vs Healthy Aged-matched Trained * Post	-0.00445597	Cancer Trained * Post down vs Healthy Aged-matched Trained * Post	4.46194	0.590152	0.661318	1
155785	cg21291342		0.00484699	17													0.579128	0.0678193	0.315832	0.561989	0.0678193	Cancer Trained * Post up vs Cancer Trained * Pre	0.0116434	Cancer Trained * Post up vs Cancer Trained * Pre	0.712562	0.0410504	0.138856	0.372634	0.0410504	Healthy Aged-matched Trained * Post up vs Healthy Aged-matched Trained * Pre	0.00696074	Healthy Aged-matched Trained * Post up vs Healthy Aged-matched Trained * Pre	0.730084	-0.0446587	0.121733	-0.348902	-0.0446587	Cancer Untrained * Post down vs Cancer Untrained * Pre	-0.00769311	Cancer Untrained * Post down vs Cancer Untrained * Pre	0.794599	-0.0336813	0.0692427	-0.26314	-0.0336813	Cancer Trained * Pre down vs Cancer Untrained * Pre	-0.00573299	Cancer Trained * Pre down vs Cancer Untrained * Pre	0.00927676	0.325755	7.94912	2.81942	0.325755	Cancer Trained * Pre up vs Healthy Aged-matched Trained * Pre	0.0561373	Cancer Trained * Pre up vs Healthy Aged-matched Trained * Pre	0.519746	0.0787967	0.426349	0.652954	0.0787967	Cancer Trained * Post up vs Cancer Untrained * Post	0.0136035	Cancer Trained * Post up vs Cancer Untrained * Post	0.00533869	0.352524	9.30924	3.05111	0.352524	Cancer Trained * Post up vs Healthy Aged-matched Trained * Post	0.06082	Cancer Trained * Post up vs Healthy Aged-matched Trained * Post	4.45921	0.811744	0.910189	1
441329	cg03502791		0.00485364	14	RDMR							S_Shore	chr14:54413304-54413764				0.791973	-0.0522124	0.0710689	-0.266588	-0.0522124	Cancer Trained * Post down vs Cancer Trained * Pre	-0.00712742	Cancer Trained * Post down vs Cancer Trained * Pre	0.498792	0.122717	0.471114	0.686378	0.122717	Healthy Aged-matched Trained * Post up vs Healthy Aged-matched Trained * Pre	0.0208248	Healthy Aged-matched Trained * Post up vs Healthy Aged-matched Trained * Pre	0.747753	-0.0675506	0.10574	-0.325176	-0.0675506	Cancer Untrained * Post down vs Cancer Untrained * Pre	-0.0116475	Cancer Untrained * Post down vs Cancer Untrained * Pre	0.097166	-0.358009	2.97008	-1.72339	-0.358009	Cancer Trained * Pre down vs Cancer Untrained * Pre	-0.0603083	Cancer Trained * Pre down vs Cancer Untrained * Pre	0.00920792	-0.529281	7.96699	-2.82258	-0.529281	Cancer Trained * Pre down vs Healthy Aged-matched Trained * Pre	-0.0900178	Cancer Trained * Pre down vs Healthy Aged-matched Trained * Pre	0.0924517	-0.342671	3.06117	-1.74962	-0.342671	Cancer Trained * Post down vs Cancer Untrained * Post	-0.0557882	Cancer Trained * Post down vs Cancer Untrained * Post	0.000925827	-0.704211	14.1035	-3.75546	-0.704211	Cancer Trained * Post down vs Healthy Aged-matched Trained * Post	-0.11797	Cancer Trained * Post down vs Healthy Aged-matched Trained * Post	4.45804	2.13757	2.39744	1
532475	cg17317007		0.00486197	6								N_Shore	chr6:170338214-170339677				0.345095	-0.180028	0.9261	-0.962341	-0.180028	Cancer Trained * Post down vs Cancer Trained * Pre	-0.0103569	Cancer Trained * Post down vs Cancer Trained * Pre	0.771274	-0.0501874	0.086367	-0.293883	-0.0501874	Healthy Aged-matched Trained * Post down vs Healthy Aged-matched Trained * Pre	-0.00525978	Healthy Aged-matched Trained * Post down vs Healthy Aged-matched Trained * Pre	0.860575	-0.0352122	0.0314928	-0.177462	-0.0352122	Cancer Untrained * Post down vs Cancer Untrained * Pre	-0.00133963	Cancer Untrained * Post down vs Cancer Untrained * Pre	0.511067	0.132288	0.444497	0.666706	0.132288	Cancer Trained * Pre up vs Cancer Untrained * Pre	0.00806989	Cancer Trained * Pre up vs Cancer Untrained * Pre	0.00277424	0.5944	11.0134	3.31865	0.5944	Cancer Trained * Pre up vs Healthy Aged-matched Trained * Pre	0.043333	Cancer Trained * Pre up vs Healthy Aged-matched Trained * Pre	0.947142	-0.0125274	0.00448433	-0.0669651	-0.0125274	Cancer Trained * Post down vs Cancer Untrained * Post	-0.000947404	Cancer Trained * Post down vs Cancer Untrained * Post	0.0156475	0.464559	6.72741	2.59373	0.464559	Cancer Trained * Post up vs Healthy Aged-matched Trained * Post	0.0382358	Cancer Trained * Post up vs Healthy Aged-matched Trained * Post	4.45657	1.94954	2.18727	1
113731	cg18735586	CBFA2T3	0.00486709	16		ENST00000563920.1;ENST00000569249.1;ENST00000562574.1;ENST00000566868.1;ENST00000562405	TSS1500;TSS200;1stExon;TSS200;5'UTR;5'UTR;TSS1500	CBFA2T3;RP11-830F9.5;RP11-830F9.5;CBFA2T3;RP11-830F9.5;RP11-830F9.5;CBFA2T3				Island	chr16:88947776-88948015	NM_175931;NM_005187	Body;Body	CBFA2T3;CBFA2T3	0.00195507	1.11743	11.9666	3.45928	1.11743	Cancer Trained * Post up vs Cancer Trained * Pre	0.0428025	Cancer Trained * Post up vs Cancer Trained * Pre	0.70076	0.114631	0.151118	0.388739	0.114631	Healthy Aged-matched Trained * Post up vs Healthy Aged-matched Trained * Pre	0.00224115	Healthy Aged-matched Trained * Post up vs Healthy Aged-matched Trained * Pre	0.43097	0.274262	0.640779	0.800487	0.274262	Cancer Untrained * Post up vs Cancer Untrained * Pre	0.00659091	Cancer Untrained * Post up vs Cancer Untrained * Pre	0.0105603	-0.947042	7.64039	-2.76413	-0.947042	Cancer Trained * Pre down vs Cancer Untrained * Pre	-0.0389162	Cancer Trained * Pre down vs Cancer Untrained * Pre	0.00106865	-1.14399	13.6825	-3.69899	-1.14399	Cancer Trained * Pre down vs Healthy Aged-matched Trained * Pre	-0.0437575	Cancer Trained * Pre down vs Healthy Aged-matched Trained * Pre	0.750455	-0.103873	0.103404	-0.321565	-0.103873	Cancer Trained * Post down vs Cancer Untrained * Post	-0.00270463	Cancer Trained * Post down vs Cancer Untrained * Post	0.651943	-0.141195	0.20843	-0.456541	-0.141195	Cancer Trained * Post down vs Healthy Aged-matched Trained * Post	-0.00319618	Cancer Trained * Post down vs Healthy Aged-matched Trained * Post	4.45567	5.81157	6.52155	1
544378	cg22164539		0.00488788	6		ENST00000375192.2;ENST00000494022.1;ENST00000442721.1	3'UTR;3'UTR;5'UTR	ATF6B;ATF6B;TNXB		Unclassified_Cell_type_specific	6:32081083-32082123						0.422311	0.099342	0.665554	0.815815	0.099342	Cancer Trained * Post up vs Cancer Trained * Pre	0.0168099	Cancer Trained * Post up vs Cancer Trained * Pre	0.582577	-0.0619004	0.310088	-0.556856	-0.0619004	Healthy Aged-matched Trained * Post down vs Healthy Aged-matched Trained * Pre	-0.0096664	Healthy Aged-matched Trained * Post down vs Healthy Aged-matched Trained * Pre	0.818854	-0.0298926	0.0535664	-0.231444	-0.0298926	Cancer Untrained * Post down vs Cancer Untrained * Pre	-0.00493922	Cancer Untrained * Post down vs Cancer Untrained * Pre	0.903563	0.0158084	0.0149811	0.122397	0.0158084	Cancer Trained * Pre up vs Cancer Untrained * Pre	0.00286529	Cancer Trained * Pre up vs Cancer Untrained * Pre	0.0046699	-0.362158	9.64944	-3.10636	-0.362158	Cancer Trained * Pre down vs Healthy Aged-matched Trained * Pre	-0.060168	Cancer Trained * Pre down vs Healthy Aged-matched Trained * Pre	0.244793	0.145043	1.41877	1.19112	0.145043	Cancer Trained * Post up vs Cancer Untrained * Post	0.0246144	Cancer Trained * Post up vs Cancer Untrained * Post	0.0971785	-0.200916	2.96984	-1.72332	-0.200916	Cancer Trained * Post down vs Healthy Aged-matched Trained * Post	-0.0336917	Cancer Trained * Post down vs Healthy Aged-matched Trained * Post	4.45203	0.825184	0.926751	1
47419	cg14919280	ATPIF1	0.00488864	1		ENST00000497986.1;ENST00000417632.3;ENST00000468425.2;ENST00000465645.1	TSS200;TSS200;TSS200;TSS200	ATPIF1;ATPIF1;ATPIF1;ATPIF1		Promoter_Associated	1:28562158-28562904	Island	chr1:28562510-28562976	NM_178190;NM_178191;NM_016311	TSS200;TSS200;TSS200	ATPIF1;ATPIF1;ATPIF1	0.00472248	-0.265995	9.62082	-3.10175	-0.265995	Cancer Trained * Post down vs Cancer Trained * Pre	-0.00554491	Cancer Trained * Post down vs Cancer Trained * Pre	0.564632	-0.0456971	0.34074	-0.58373	-0.0456971	Healthy Aged-matched Trained * Post down vs Healthy Aged-matched Trained * Pre	-0.000857678	Healthy Aged-matched Trained * Post down vs Healthy Aged-matched Trained * Pre	0.0452249	-0.191741	4.44368	-2.108	-0.191741	Cancer Untrained * Post down vs Cancer Untrained * Pre	-0.00433295	Cancer Untrained * Post down vs Cancer Untrained * Pre	0.938302	-0.00711176	0.00611319	-0.0781869	-0.00711176	Cancer Trained * Pre down vs Cancer Untrained * Pre	-0.000294672	Cancer Trained * Pre down vs Cancer Untrained * Pre	0.00920967	0.231743	7.96653	2.8225	0.231743	Cancer Trained * Pre up vs Healthy Aged-matched Trained * Pre	0.00496845	Cancer Trained * Pre up vs Healthy Aged-matched Trained * Pre	0.351805	-0.0813657	0.90022	-0.948799	-0.0813657	Cancer Trained * Post down vs Cancer Untrained * Post	-0.00150663	Cancer Trained * Post down vs Cancer Untrained * Post	0.89025	0.0114456	0.0194327	0.139401	0.0114456	Cancer Trained * Post up vs Healthy Aged-matched Trained * Post	0.000281223	Cancer Trained * Post up vs Healthy Aged-matched Trained * Post	4.4519	0.409251	0.459636	1
195930	cg25398307	FAM227A	0.00489919	22		ENST00000540952.1;ENST00000544346.1;ENST00000541689.1	3'UTR;3'UTR;3'UTR	RP1-199H16.5;RP1-199H16.5;RP1-199H16.5						NM_001291030;NM_001013647	Body;Body	FAM227A;FAM227A	0.364008	0.106121	0.854903	0.92461	0.106121	Cancer Trained * Post up vs Cancer Trained * Pre	0.00554715	Cancer Trained * Post up vs Cancer Trained * Pre	0.477486	0.0755614	0.52011	0.721186	0.0755614	Healthy Aged-matched Trained * Post up vs Healthy Aged-matched Trained * Pre	0.00576045	Healthy Aged-matched Trained * Post up vs Healthy Aged-matched Trained * Pre	0.731066	0.0423128	0.120811	0.347578	0.0423128	Cancer Untrained * Post up vs Cancer Untrained * Pre	0.00309908	Cancer Untrained * Post up vs Cancer Untrained * Pre	0.0318808	0.276705	5.16649	2.27299	0.276705	Cancer Trained * Pre up vs Cancer Untrained * Pre	0.0192507	Cancer Trained * Pre up vs Cancer Untrained * Pre	0.00921438	0.310135	7.96531	2.82229	0.310135	Cancer Trained * Pre up vs Healthy Aged-matched Trained * Pre	0.0216041	Cancer Trained * Pre up vs Healthy Aged-matched Trained * Pre	0.00653832	0.340514	8.80201	2.96682	0.340514	Cancer Trained * Post up vs Cancer Untrained * Post	0.0216988	Cancer Trained * Post up vs Cancer Untrained * Post	0.00473809	0.340694	9.6124	3.10039	0.340694	Cancer Trained * Post up vs Healthy Aged-matched Trained * Post	0.0213908	Cancer Trained * Post up vs Healthy Aged-matched Trained * Post	4.45006	0.732761	0.823316	1
144144	cg08150885	POLR3B	0.00491082	12		ENST00000539066.1;ENST00000228347.4;ENST00000551370.1	TSS1500;TSS200;TSS200	POLR3B;POLR3B;POLR3B		Unclassified	12:106750947-106752693	Island	chr12:106751416-106751965	NM_001160708;NM_018082	TSS1500;TSS200	POLR3B;POLR3B	0.000766779	-0.492999	14.6646	-3.82943	-0.492999	Cancer Trained * Post down vs Cancer Trained * Pre	-0.0121801	Cancer Trained * Post down vs Cancer Trained * Pre	0.891099	-0.0162552	0.0191313	-0.138316	-0.0162552	Healthy Aged-matched Trained * Post down vs Healthy Aged-matched Trained * Pre	-0.000203821	Healthy Aged-matched Trained * Post down vs Healthy Aged-matched Trained * Pre	0.153004	-0.201252	2.17223	-1.47385	-0.201252	Cancer Untrained * Post down vs Cancer Untrained * Pre	-0.00542333	Cancer Untrained * Post down vs Cancer Untrained * Pre	0.190903	0.183571	1.80732	1.34437	0.183571	Cancer Trained * Pre up vs Cancer Untrained * Pre	0.00429825	Cancer Trained * Pre up vs Cancer Untrained * Pre	0.0017724	0.431213	12.2391	3.49844	0.431213	Cancer Trained * Pre up vs Healthy Aged-matched Trained * Pre	0.0108659	Cancer Trained * Pre up vs Healthy Aged-matched Trained * Pre	0.408723	-0.108176	0.706051	-0.840268	-0.108176	Cancer Trained * Post down vs Cancer Untrained * Post	-0.00245853	Cancer Trained * Post down vs Cancer Untrained * Post	0.714947	-0.0455305	0.136449	-0.369391	-0.0455305	Cancer Trained * Post down vs Healthy Aged-matched Trained * Post	-0.00111034	Cancer Trained * Post down vs Healthy Aged-matched Trained * Post	4.44803	0.92151	1.03586	1
164373	cg23331220	MAT2B	0.00491278	5		ENST00000321757.6;ENST00000421814.2;ENST00000518095.1;ENST00000523606.1;ENST00000520449	TSS1500;TSS1500;TSS1500;TSS1500;TSS1500;TSS1500;5'UTR	MAT2B;MAT2B;MAT2B;MAT2B;MAT2B;MAT2B;MAT2B				N_Shore	chr5:162932454-162932946	NM_182796;NM_013283	Body;TSS1500	MAT2B;MAT2B	0.00270708	-0.429643	11.0792	-3.32855	-0.429643	Cancer Trained * Post down vs Cancer Trained * Pre	-0.00723431	Cancer Trained * Post down vs Cancer Trained * Pre	0.979229	0.00309865	0.000691543	0.0262972	0.00309865	Healthy Aged-matched Trained * Post up vs Healthy Aged-matched Trained * Pre	7.25926e-05	Healthy Aged-matched Trained * Post up vs Healthy Aged-matched Trained * Pre	0.0438582	0.290617	4.50593	2.12272	0.290617	Cancer Untrained * Post up vs Cancer Untrained * Pre	0.00493767	Cancer Untrained * Post up vs Cancer Untrained * Pre	0.0121673	0.370092	7.30738	2.70322	0.370092	Cancer Trained * Pre up vs Cancer Untrained * Pre	0.0065778	Cancer Trained * Pre up vs Cancer Untrained * Pre	0.00292518	0.407482	10.8717	3.29723	0.407482	Cancer Trained * Pre up vs Healthy Aged-matched Trained * Pre	0.00712879	Cancer Trained * Pre up vs Healthy Aged-matched Trained * Pre	0.0118991	-0.350168	7.35947	-2.71284	-0.350168	Cancer Trained * Post down vs Cancer Untrained * Post	-0.00559418	Cancer Trained * Post down vs Cancer Untrained * Post	0.839697	-0.0252602	0.0417788	-0.204399	-0.0252602	Cancer Trained * Post down vs Healthy Aged-matched Trained * Post	-0.000178118	Cancer Trained * Post down vs Healthy Aged-matched Trained * Post	4.44769	0.926298	1.04132	1
506589	cg15956104	GJB1	0.00491297	X		ENST00000374029.1;ENST00000374022.3;ENST00000447581.1;ENST00000361726.6	5'UTR;5'UTR;5'UTR;TSS200	GJB1;GJB1;GJB1;GJB1				N_Shore	chrX:70444046-70444270	NM_001097642;NM_000166;NR_001568	5'UTR;TSS200;Body	GJB1;GJB1;BCYRN1	0.178797	0.17186	1.91357	1.38332	0.17186	Cancer Trained * Post up vs Cancer Trained * Pre	0.0269821	Cancer Trained * Post up vs Cancer Trained * Pre	0.236272	0.137628	1.47263	1.21352	0.137628	Healthy Aged-matched Trained * Post up vs Healthy Aged-matched Trained * Pre	0.0197224	Healthy Aged-matched Trained * Post up vs Healthy Aged-matched Trained * Pre	0.141715	0.199951	2.30245	1.51738	0.199951	Cancer Untrained * Post up vs Cancer Untrained * Pre	0.0296034	Cancer Untrained * Post up vs Cancer Untrained * Pre	0.274318	-0.147284	1.24927	-1.11771	-0.147284	Cancer Trained * Pre down vs Cancer Untrained * Pre	-0.0232204	Cancer Trained * Pre down vs Cancer Untrained * Pre	0.00578705	-0.358945	9.1063	-3.01766	-0.358945	Cancer Trained * Pre down vs Healthy Aged-matched Trained * Pre	-0.0542811	Cancer Trained * Pre down vs Healthy Aged-matched Trained * Pre	0.170388	-0.175375	1.99266	-1.41162	-0.175375	Cancer Trained * Post down vs Cancer Untrained * Post	-0.0258417	Cancer Trained * Post down vs Cancer Untrained * Post	0.0114374	-0.324714	7.45224	-2.72988	-0.324714	Cancer Trained * Post down vs Healthy Aged-matched Trained * Post	-0.0470214	Cancer Trained * Post down vs Healthy Aged-matched Trained * Post	4.44766	0.858114	0.964681	1
420341	cg06186245	TMEM45A	0.00491335	3		ENST00000323523.4;ENST00000462884.1	5'UTR;5'UTR	TMEM45A;TMEM45A						NM_018004	5'UTR	TMEM45A	0.0677837	-0.185499	3.64488	-1.90916	-0.185499	Cancer Trained * Post down vs Cancer Trained * Pre	-0.0276199	Cancer Trained * Post down vs Cancer Trained * Pre	0.591258	0.0482515	0.295941	0.544004	0.0482515	Healthy Aged-matched Trained * Post up vs Healthy Aged-matched Trained * Pre	0.00789145	Healthy Aged-matched Trained * Post up vs Healthy Aged-matched Trained * Pre	0.621519	-0.0515177	0.249897	-0.499897	-0.0515177	Cancer Untrained * Post down vs Cancer Untrained * Pre	-0.00788414	Cancer Untrained * Post down vs Cancer Untrained * Pre	0.0104901	0.285156	7.6562	2.76698	0.285156	Cancer Trained * Pre up vs Cancer Untrained * Pre	0.0431609	Cancer Trained * Pre up vs Cancer Untrained * Pre	0.000354514	0.384205	17.0575	4.13008	0.384205	Cancer Trained * Pre up vs Healthy Aged-matched Trained * Pre	0.058745	Cancer Trained * Pre up vs Healthy Aged-matched Trained * Pre	0.132304	0.151175	2.4208	1.55589	0.151175	Cancer Trained * Post up vs Cancer Untrained * Post	0.0234251	Cancer Trained * Post up vs Cancer Untrained * Post	0.118355	0.150455	2.61579	1.61734	0.150455	Cancer Trained * Post up vs Healthy Aged-matched Trained * Post	0.0232337	Cancer Trained * Post up vs Healthy Aged-matched Trained * Post	4.44759	0.524848	0.590037	1
235658	cg09508448	DPP9	0.00491351	19		ENST00000381796.1;ENST00000381796.1	1stExon;5'UTR	AC005594.1;AC005594.1				N_Shelf	chr19:4682726-4683430	NM_139159	Body	DPP9	0.0156535	0.267055	6.72655	2.59356	0.267055	Cancer Trained * Post up vs Cancer Trained * Pre	0.0241558	Cancer Trained * Post up vs Cancer Trained * Pre	0.883023	-0.0139725	0.0220964	-0.148649	-0.0139725	Healthy Aged-matched Trained * Post down vs Healthy Aged-matched Trained * Pre	-0.000915309	Healthy Aged-matched Trained * Post down vs Healthy Aged-matched Trained * Pre	0.519416	-0.071369	0.427029	-0.653474	-0.071369	Cancer Untrained * Post down vs Cancer Untrained * Pre	-0.00652899	Cancer Untrained * Post down vs Cancer Untrained * Pre	0.166038	-0.155816	2.03546	-1.42669	-0.155816	Cancer Trained * Pre down vs Cancer Untrained * Pre	-0.0146523	Cancer Trained * Pre down vs Cancer Untrained * Pre	0.00106328	-0.36486	13.6972	-3.70097	-0.36486	Cancer Trained * Pre down vs Healthy Aged-matched Trained * Pre	-0.0314414	Cancer Trained * Pre down vs Healthy Aged-matched Trained * Pre	0.0883408	0.182608	3.14507	1.77343	0.182608	Cancer Trained * Post up vs Cancer Untrained * Post	0.0160325	Cancer Trained * Post up vs Cancer Untrained * Post	0.403196	-0.0838326	0.723111	-0.850359	-0.0838326	Cancer Trained * Post down vs Healthy Aged-matched Trained * Post	-0.00637031	Cancer Trained * Post down vs Healthy Aged-matched Trained * Post	4.44756	0.589443	0.662658	1
15515	cg15404570		0.00491373	10						Promoter_Associated	10:96943010-96944106	N_Shore	chr10:96943195-96943737				0.000134275	-0.41699	20.2992	-4.50546	-0.41699	Cancer Trained * Post down vs Cancer Trained * Pre	-0.0157096	Cancer Trained * Post down vs Cancer Trained * Pre	0.814301	-0.0200553	0.0563463	-0.237374	-0.0200553	Healthy Aged-matched Trained * Post down vs Healthy Aged-matched Trained * Pre	-0.000597655	Healthy Aged-matched Trained * Post down vs Healthy Aged-matched Trained * Pre	0.483141	-0.0698808	0.506746	-0.711861	-0.0698808	Cancer Untrained * Post down vs Cancer Untrained * Pre	-0.00270781	Cancer Untrained * Post down vs Cancer Untrained * Pre	0.116007	0.159841	2.65126	1.62827	0.159841	Cancer Trained * Pre up vs Cancer Untrained * Pre	0.00649151	Cancer Trained * Pre up vs Cancer Untrained * Pre	0.00774564	0.256597	8.38534	2.89575	0.256597	Cancer Trained * Pre up vs Healthy Aged-matched Trained * Pre	0.0103006	Cancer Trained * Pre up vs Healthy Aged-matched Trained * Pre	0.0538491	-0.187268	4.09408	-2.02338	-0.187268	Cancer Trained * Post down vs Cancer Untrained * Post	-0.00651028	Cancer Trained * Post down vs Cancer Untrained * Post	0.125825	-0.140337	2.50821	-1.58373	-0.140337	Cancer Trained * Post down vs Healthy Aged-matched Trained * Post	-0.00481134	Cancer Trained * Post down vs Healthy Aged-matched Trained * Post	4.44752	0.476212	0.535368	1
403221	cg08074769	NEK7	0.0049199	1		ENST00000417895.1;ENST00000367385.4;ENST00000442588.1;ENST00000538004.1;ENST00000367383	TSS200;5'UTR;5'UTR;5'UTR;5'UTR;5'UTR	NEK7;NEK7;NEK7;NEK7;NEK7;NEK7						NM_133494	5'UTR	NEK7	0.0153958	0.368942	6.76436	2.60084	0.368942	Cancer Trained * Post up vs Cancer Trained * Pre	0.0219023	Cancer Trained * Post up vs Cancer Trained * Pre	0.337126	-0.126731	0.957767	-0.978656	-0.126731	Healthy Aged-matched Trained * Post down vs Healthy Aged-matched Trained * Pre	-0.00744691	Healthy Aged-matched Trained * Post down vs Healthy Aged-matched Trained * Pre	0.509309	0.100734	0.44824	0.669507	0.100734	Cancer Untrained * Post up vs Cancer Untrained * Pre	0.0058372	Cancer Untrained * Post up vs Cancer Untrained * Pre	0.983782	0.00308933	0.000421587	0.0205326	0.00308933	Cancer Trained * Pre up vs Cancer Untrained * Pre	0.000292528	Cancer Trained * Pre up vs Cancer Untrained * Pre	0.00170949	-0.477101	12.3401	-3.51285	-0.477101	Cancer Trained * Pre down vs Healthy Aged-matched Trained * Pre	-0.0278124	Cancer Trained * Pre down vs Healthy Aged-matched Trained * Pre	0.0673354	0.271297	3.65764	1.9125	0.271297	Cancer Trained * Post up vs Cancer Untrained * Post	0.0163576	Cancer Trained * Post up vs Cancer Untrained * Post	0.892323	0.0185729	0.0187008	0.136751	0.0185729	Cancer Trained * Post up vs Healthy Aged-matched Trained * Post	0.0015368	Cancer Trained * Post up vs Healthy Aged-matched Trained * Post	4.44645	1.11844	1.25768	1
241313	cg21349275	CNTN4	0.00492336	3		ENST00000397459.2;ENST00000448906.2;ENST00000473845.1;ENST00000475817.1;ENST00000438282	5'UTR;TSS1500;TSS1500;TSS1500;5'UTR;5'UTR;3'UTR	CNTN4;CNTN4;CNTN4;CNTN4;CNTN4;CNTN4;CNTN4						NM_175613;NM_001206956;NM_001206955;NM_175607	5'UTR;5'UTR;Body;Body	CNTN4;CNTN4;CNTN4;CNTN4	0.00317611	0.212323	10.6529	3.26388	0.212323	Cancer Trained * Post up vs Cancer Trained * Pre	0.00979198	Cancer Trained * Post up vs Cancer Trained * Pre	0.280335	-0.0655286	1.21763	-1.10346	-0.0655286	Healthy Aged-matched Trained * Post down vs Healthy Aged-matched Trained * Pre	-0.00273938	Healthy Aged-matched Trained * Post down vs Healthy Aged-matched Trained * Pre	0.168012	0.0979653	2.01588	1.41982	0.0979653	Cancer Untrained * Post up vs Cancer Untrained * Pre	0.00442641	Cancer Untrained * Post up vs Cancer Untrained * Pre	0.0718152	-0.129715	3.53427	-1.87997	-0.129715	Cancer Trained * Pre down vs Cancer Untrained * Pre	-0.00617644	Cancer Trained * Pre down vs Cancer Untrained * Pre	0.000248795	-0.265777	18.2095	-4.26725	-0.265777	Cancer Trained * Pre down vs Healthy Aged-matched Trained * Pre	-0.0121588	Cancer Trained * Pre down vs Healthy Aged-matched Trained * Pre	0.815302	-0.0153569	0.0557289	-0.23607	-0.0153569	Cancer Trained * Post down vs Cancer Untrained * Post	-0.000810874	Cancer Trained * Post down vs Cancer Untrained * Post	0.847848	0.0120745	0.0375838	0.193866	0.0120745	Cancer Trained * Post up vs Healthy Aged-matched Trained * Post	0.00037261	Cancer Trained * Post up vs Healthy Aged-matched Trained * Post	4.44585	0.235176	0.264489	1
185240	cg23809747		0.00493843	2					chr2:196970767-196970767								0.0416247	-0.296993	4.61248	-2.14767	-0.296993	Cancer Trained * Post down vs Cancer Trained * Pre	-0.0289398	Cancer Trained * Post down vs Cancer Trained * Pre	0.582316	0.070345	0.31052	0.557243	0.070345	Healthy Aged-matched Trained * Post up vs Healthy Aged-matched Trained * Pre	0.00822917	Healthy Aged-matched Trained * Post up vs Healthy Aged-matched Trained * Pre	0.0266129	0.345585	5.55135	2.35613	0.345585	Cancer Untrained * Post up vs Cancer Untrained * Pre	0.0368091	Cancer Untrained * Post up vs Cancer Untrained * Pre	0.000767144	0.561654	14.6631	3.82925	0.561654	Cancer Trained * Pre up vs Cancer Untrained * Pre	0.0585186	Cancer Trained * Pre up vs Cancer Untrained * Pre	0.000875246	0.500142	14.2698	3.77754	0.500142	Cancer Trained * Pre up vs Healthy Aged-matched Trained * Pre	0.0511946	Cancer Trained * Pre up vs Healthy Aged-matched Trained * Pre	0.563665	-0.0809239	0.342448	-0.585191	-0.0809239	Cancer Trained * Post down vs Cancer Untrained * Post	-0.00723033	Cancer Trained * Post down vs Cancer Untrained * Post	0.325443	0.132804	1.00613	1.00306	0.132804	Cancer Trained * Post up vs Healthy Aged-matched Trained * Post	0.0140257	Cancer Trained * Post up vs Healthy Aged-matched Trained * Post	4.44325	1.06211	1.19519	1
369073	cg07686872		0.00494567	7		ENST00000469500.1;ENST00000479817.1	3'UTR;3'UTR	MNX1;MNX1		Unclassified_Cell_type_specific	7:156794852-156795344	N_Shore	chr7:156795355-156799394				0.130081	-0.23834	2.4502	-1.56531	-0.23834	Cancer Trained * Post down vs Cancer Trained * Pre	-0.0281691	Cancer Trained * Post down vs Cancer Trained * Pre	0.923885	-0.0134145	0.00931409	-0.0965095	-0.0134145	Healthy Aged-matched Trained * Post down vs Healthy Aged-matched Trained * Pre	-0.00115479	Healthy Aged-matched Trained * Post down vs Healthy Aged-matched Trained * Pre	0.0210569	0.397624	6.06178	2.46207	0.397624	Cancer Untrained * Post up vs Cancer Untrained * Pre	0.0390163	Cancer Untrained * Post up vs Cancer Untrained * Pre	0.00199716	0.557297	11.9077	3.45076	0.557297	Cancer Trained * Pre up vs Cancer Untrained * Pre	0.0582668	Cancer Trained * Pre up vs Cancer Untrained * Pre	0.00234305	0.49372	11.4698	3.38671	0.49372	Cancer Trained * Pre up vs Healthy Aged-matched Trained * Pre	0.0527899	Cancer Trained * Pre up vs Healthy Aged-matched Trained * Pre	0.609942	-0.0786669	0.266926	-0.516649	-0.0786669	Cancer Trained * Post down vs Cancer Untrained * Post	-0.0089187	Cancer Trained * Post down vs Cancer Untrained * Post	0.0770947	0.268794	3.39966	1.84382	0.268794	Cancer Trained * Post up vs Healthy Aged-matched Trained * Post	0.0257756	Cancer Trained * Post up vs Healthy Aged-matched Trained * Post	4.442	1.2873	1.44901	1
27731	cg16675054	STK10	0.00495952	5	RDMR	ENST00000545839.1;ENST00000176763.5	TSS1500;TSS1500	STK10;STK10		Promoter_Associated	5:171615117-171616622	S_Shore	chr5:171614430-171615939	NM_005990	TSS1500	STK10	0.000520158	0.557829	15.8487	3.98104	0.557829	Cancer Trained * Post up vs Cancer Trained * Pre	0.0101248	Cancer Trained * Post up vs Cancer Trained * Pre	0.547125	0.0780743	0.372553	0.610371	0.0780743	Healthy Aged-matched Trained * Post up vs Healthy Aged-matched Trained * Pre	0.00126301	Healthy Aged-matched Trained * Post up vs Healthy Aged-matched Trained * Pre	0.576796	0.0840405	0.319753	0.565467	0.0840405	Cancer Untrained * Post up vs Cancer Untrained * Pre	0.0014333	Cancer Untrained * Post up vs Cancer Untrained * Pre	0.0484105	-0.308418	4.30644	-2.0752	-0.308418	Cancer Trained * Pre down vs Cancer Untrained * Pre	-0.00617904	Cancer Trained * Pre down vs Cancer Untrained * Pre	0.00209383	-0.460402	11.7775	-3.43183	-0.460402	Cancer Trained * Pre down vs Healthy Aged-matched Trained * Pre	-0.00851369	Cancer Trained * Pre down vs Healthy Aged-matched Trained * Pre	0.249031	0.165371	1.39286	1.18019	0.165371	Cancer Trained * Post up vs Cancer Untrained * Post	0.00251242	Cancer Trained * Post up vs Cancer Untrained * Post	0.886452	0.0193534	0.020811	0.14426	0.0193534	Cancer Trained * Post up vs Healthy Aged-matched Trained * Post	0.000348057	Cancer Trained * Post up vs Healthy Aged-matched Trained * Post	4.43961	1.08959	1.22713	1
245053	cg11931220		0.00496381	12					chr12:49276307-49276307								0.189692	-0.118071	1.81757	-1.34817	-0.118071	Cancer Trained * Post down vs Cancer Trained * Pre	-0.0203152	Cancer Trained * Post down vs Cancer Trained * Pre	0.594467	0.043114	0.290818	0.539276	0.043114	Healthy Aged-matched Trained * Post up vs Healthy Aged-matched Trained * Pre	0.00732019	Healthy Aged-matched Trained * Post up vs Healthy Aged-matched Trained * Pre	0.375812	0.0837617	0.813097	0.901719	0.0837617	Cancer Untrained * Post up vs Cancer Untrained * Pre	0.0142089	Cancer Untrained * Post up vs Cancer Untrained * Pre	0.00048924	0.37202	16.0393	4.00491	0.37202	Cancer Trained * Pre up vs Cancer Untrained * Pre	0.0637619	Cancer Trained * Pre up vs Cancer Untrained * Pre	0.00314098	0.274055	10.6824	3.26839	0.274055	Cancer Trained * Pre up vs Healthy Aged-matched Trained * Pre	0.0470782	Cancer Trained * Pre up vs Healthy Aged-matched Trained * Pre	0.0633264	0.170187	3.77623	1.94325	0.170187	Cancer Trained * Post up vs Cancer Untrained * Post	0.0292377	Cancer Trained * Post up vs Cancer Untrained * Post	0.190354	0.11287	1.81196	1.34609	0.11287	Cancer Trained * Post up vs Healthy Aged-matched Trained * Post	0.0194428	Cancer Trained * Post up vs Healthy Aged-matched Trained * Post	4.43887	0.425577	0.479376	1
134472	cg03383975	NFKBIB	0.00497716	19		ENST00000509705.3	3'UTR	NFKBIB				Island	chr19:39397876-39398300	NR_040515;NM_002503;NM_001243116	Body;Body;Body	NFKBIB;NFKBIB;NFKBIB	0.114678	0.218876	2.67171	1.63454	0.218876	Cancer Trained * Post up vs Cancer Trained * Pre	0.0202441	Cancer Trained * Post up vs Cancer Trained * Pre	0.910449	-0.0138886	0.0129089	-0.113617	-0.0138886	Healthy Aged-matched Trained * Post down vs Healthy Aged-matched Trained * Pre	0.000339419	Healthy Aged-matched Trained * Post up vs Healthy Aged-matched Trained * Pre	0.98996	0.00180529	0.000161561	0.0127106	0.00180529	Cancer Untrained * Post up vs Cancer Untrained * Pre	0.00041922	Cancer Untrained * Post up vs Cancer Untrained * Pre	0.109174	-0.235934	2.75943	-1.66115	-0.235934	Cancer Trained * Pre down vs Cancer Untrained * Pre	-0.0214279	Cancer Trained * Pre down vs Cancer Untrained * Pre	0.000568249	-0.505975	15.5754	-3.94657	-0.505975	Cancer Trained * Pre down vs Healthy Aged-matched Trained * Pre	-0.0419629	Cancer Trained * Pre down vs Healthy Aged-matched Trained * Pre	0.889104	-0.018863	0.0198433	-0.140866	-0.018863	Cancer Trained * Post down vs Cancer Untrained * Post	-0.00160306	Cancer Trained * Post down vs Cancer Untrained * Post	0.0431033	-0.27321	4.54125	-2.13102	-0.27321	Cancer Trained * Post down vs Healthy Aged-matched Trained * Post	-0.0220582	Cancer Trained * Post down vs Healthy Aged-matched Trained * Post	4.43658	0.994411	1.1207	1
359481	cg00195054	KCNK5	0.00497824	6						Unclassified_Cell_type_specific	6:39158669-39158812			NM_003740	Body	KCNK5	0.843986	-0.0190244	0.0395426	-0.198853	-0.0190244	Cancer Trained * Post down vs Cancer Trained * Pre	-0.00108626	Cancer Trained * Post down vs Cancer Trained * Pre	0.190683	-0.11747	1.80918	-1.34506	-0.11747	Healthy Aged-matched Trained * Post down vs Healthy Aged-matched Trained * Pre	-0.00785389	Healthy Aged-matched Trained * Post down vs Healthy Aged-matched Trained * Pre	0.535936	-0.0636883	0.393923	-0.627632	-0.0636883	Cancer Untrained * Post down vs Cancer Untrained * Pre	-0.00430521	Cancer Untrained * Post down vs Cancer Untrained * Pre	0.660898	-0.0450493	0.197092	-0.44395	-0.0450493	Cancer Trained * Pre down vs Cancer Untrained * Pre	-0.00344312	Cancer Trained * Pre down vs Cancer Untrained * Pre	0.00256356	-0.306899	11.226	-3.35052	-0.306899	Cancer Trained * Pre down vs Healthy Aged-matched Trained * Pre	-0.0203744	Cancer Trained * Pre down vs Healthy Aged-matched Trained * Pre	0.996818	-0.000385427	1.62304e-05	-0.0040287	-0.000385427	Cancer Trained * Post down vs Cancer Untrained * Post	-0.000224161	Cancer Trained * Post down vs Cancer Untrained * Post	0.0316917	-0.208453	5.17905	-2.27575	-0.208453	Cancer Trained * Post down vs Healthy Aged-matched Trained * Post	-0.0136067	Cancer Trained * Post down vs Healthy Aged-matched Trained * Post	4.43639	0.50757	0.572052	1
655975	cg23921120	ACOT9	0.00499066	X		ENST00000492081.1;ENST00000379303.5;ENST00000336430.7;ENST00000494361.1;ENST00000379295	TSS1500;TSS1500;TSS1500;TSS1500;5'UTR	ACOT9;ACOT9;ACOT9;ACOT9;ACOT9				S_Shore	chrX:23761070-23761610	NM_001033583;NM_001037171	TSS1500;TSS1500	ACOT9;ACOT9	0.522625	0.12863	0.42045	0.648421	0.12863	Cancer Trained * Post up vs Cancer Trained * Pre	0.018937	Cancer Trained * Post up vs Cancer Trained * Pre	0.501283	0.123569	0.465621	0.682364	0.123569	Healthy Aged-matched Trained * Post up vs Healthy Aged-matched Trained * Pre	0.014671	Healthy Aged-matched Trained * Post up vs Healthy Aged-matched Trained * Pre	0.859294	0.0376863	0.032081	0.179112	0.0376863	Cancer Untrained * Post up vs Cancer Untrained * Pre	0.00630999	Cancer Untrained * Post up vs Cancer Untrained * Pre	0.151396	-0.311379	2.19007	-1.47989	-0.311379	Cancer Trained * Pre down vs Cancer Untrained * Pre	-0.0438364	Cancer Trained * Pre down vs Cancer Untrained * Pre	0.00328253	-0.617361	10.5657	-3.2505	-0.617361	Cancer Trained * Pre down vs Healthy Aged-matched Trained * Pre	-0.0852838	Cancer Trained * Pre down vs Healthy Aged-matched Trained * Pre	0.27705	-0.220435	1.23479	-1.11121	-0.220435	Cancer Trained * Post down vs Cancer Untrained * Post	-0.0312094	Cancer Trained * Post down vs Cancer Untrained * Post	0.00350477	-0.612301	10.3932	-3.22385	-0.612301	Cancer Trained * Post down vs Healthy Aged-matched Trained * Post	-0.0810178	Cancer Trained * Post down vs Healthy Aged-matched Trained * Post	4.43427	2.18122	2.45951	1
47295	cg06202737		0.004996	2						Unclassified_Cell_type_specific	2:128165106-128166558	S_Shore	chr2:128165848-128166198				0.550848	0.112712	0.365625	0.60467	0.112712	Cancer Trained * Post up vs Cancer Trained * Pre	0.0197395	Cancer Trained * Post up vs Cancer Trained * Pre	0.617683	0.0860053	0.255461	0.505432	0.0860053	Healthy Aged-matched Trained * Post up vs Healthy Aged-matched Trained * Pre	0.0136605	Healthy Aged-matched Trained * Post up vs Healthy Aged-matched Trained * Pre	0.952519	-0.0118912	0.00361736	-0.0601445	-0.0118912	Cancer Untrained * Post down vs Cancer Untrained * Pre	-0.00258358	Cancer Untrained * Post down vs Cancer Untrained * Pre	0.0327512	0.44692	5.10976	2.26048	0.44692	Cancer Trained * Pre up vs Cancer Untrained * Pre	0.0745341	Cancer Trained * Pre up vs Cancer Untrained * Pre	0.0071208	0.523105	8.59133	2.9311	0.523105	Cancer Trained * Pre up vs Healthy Aged-matched Trained * Pre	0.0873147	Cancer Trained * Pre up vs Healthy Aged-matched Trained * Pre	0.0051491	0.571524	9.40073	3.06606	0.571524	Cancer Trained * Post up vs Cancer Untrained * Post	0.0968571	Cancer Trained * Post up vs Cancer Untrained * Post	0.00496927	0.549812	9.49098	3.08074	0.549812	Cancer Trained * Post up vs Healthy Aged-matched Trained * Post	0.0933937	Cancer Trained * Post up vs Healthy Aged-matched Trained * Post	4.43336	1.92553	2.17163	1
143249	cg16634544		0.00501467	3		ENST00000484092.1	3'UTR	RP11-384F7.2									0.110101	-0.161623	2.7443	-1.65659	-0.161623	Cancer Trained * Post down vs Cancer Trained * Pre	-0.0255741	Cancer Trained * Post down vs Cancer Trained * Pre	0.853539	0.0166124	0.0347913	0.186524	0.0166124	Healthy Aged-matched Trained * Post up vs Healthy Aged-matched Trained * Pre	0.00290128	Healthy Aged-matched Trained * Post up vs Healthy Aged-matched Trained * Pre	0.0593807	0.204401	3.90156	1.97524	0.204401	Cancer Untrained * Post up vs Cancer Untrained * Pre	0.0328302	Cancer Untrained * Post up vs Cancer Untrained * Pre	0.1664	0.147506	2.03185	1.42543	0.147506	Cancer Trained * Pre up vs Cancer Untrained * Pre	0.0235151	Cancer Trained * Pre up vs Cancer Untrained * Pre	0.00500912	0.287464	9.47068	3.07745	0.287464	Cancer Trained * Pre up vs Healthy Aged-matched Trained * Pre	0.0450069	Cancer Trained * Pre up vs Healthy Aged-matched Trained * Pre	0.0342404	-0.218518	5.01649	-2.23975	-0.218518	Cancer Trained * Post down vs Cancer Untrained * Post	-0.0348892	Cancer Trained * Post down vs Cancer Untrained * Post	0.253293	0.109229	1.36737	1.16935	0.109229	Cancer Trained * Post up vs Healthy Aged-matched Trained * Post	0.0165315	Cancer Trained * Post up vs Healthy Aged-matched Trained * Post	4.43018	0.527115	0.594914	1
239715	cg17281620		0.00501564	6						Promoter_Associated	6:37017735-37020290						0.0613747	0.303577	3.83708	1.95885	0.303577	Cancer Trained * Post up vs Cancer Trained * Pre	0.0315061	Cancer Trained * Post up vs Cancer Trained * Pre	0.624788	-0.0700573	0.245217	-0.495194	-0.0700573	Healthy Aged-matched Trained * Post down vs Healthy Aged-matched Trained * Pre	-0.00534297	Healthy Aged-matched Trained * Post down vs Healthy Aged-matched Trained * Pre	0.530913	0.104453	0.403789	0.635444	0.104453	Cancer Untrained * Post up vs Cancer Untrained * Pre	0.0122628	Cancer Untrained * Post up vs Cancer Untrained * Pre	0.725688	0.0583275	0.125909	0.354837	0.0583275	Cancer Trained * Pre up vs Cancer Untrained * Pre	0.00666572	Cancer Trained * Pre up vs Cancer Untrained * Pre	0.00374298	-0.474376	10.2211	-3.19704	-0.474376	Cancer Trained * Pre down vs Healthy Aged-matched Trained * Pre	-0.0475688	Cancer Trained * Pre down vs Healthy Aged-matched Trained * Pre	0.109161	0.257451	2.75964	1.66122	0.257451	Cancer Trained * Post up vs Cancer Untrained * Post	0.0259091	Cancer Trained * Post up vs Cancer Untrained * Post	0.50341	-0.100742	0.460967	-0.678945	-0.100742	Cancer Trained * Post down vs Healthy Aged-matched Trained * Post	-0.0107197	Cancer Trained * Post down vs Healthy Aged-matched Trained * Post	4.43001	1.33	1.50113	1
798956	cg24838587		0.00502289	9		ENST00000436015.2	3'UTR	KIAA2026		Unclassified	9:5885810-5886958						0.0315073	-0.293632	5.19136	-2.27846	-0.293632	Cancer Trained * Post down vs Cancer Trained * Pre	-0.0252988	Cancer Trained * Post down vs Cancer Trained * Pre	0.294444	0.125986	1.14683	1.0709	0.125986	Healthy Aged-matched Trained * Post up vs Healthy Aged-matched Trained * Pre	0.0092465	Healthy Aged-matched Trained * Post up vs Healthy Aged-matched Trained * Pre	0.740154	-0.0458401	0.112464	-0.335356	-0.0458401	Cancer Untrained * Post down vs Cancer Untrained * Pre	-0.00234466	Cancer Untrained * Post down vs Cancer Untrained * Pre	0.00137468	0.492013	12.9561	3.59946	0.492013	Cancer Trained * Pre up vs Cancer Untrained * Pre	0.0402993	Cancer Trained * Pre up vs Cancer Untrained * Pre	0.00364672	0.395785	10.2892	3.20767	0.395785	Cancer Trained * Pre up vs Healthy Aged-matched Trained * Pre	0.0322225	Cancer Trained * Pre up vs Healthy Aged-matched Trained * Pre	0.0697074	0.244221	3.59119	1.89504	0.244221	Cancer Trained * Post up vs Cancer Untrained * Post	0.0173452	Cancer Trained * Post up vs Cancer Untrained * Post	0.848393	-0.0238337	0.0373117	-0.193162	-0.0238337	Cancer Trained * Post down vs Healthy Aged-matched Trained * Post	-0.0023228	Cancer Trained * Post down vs Healthy Aged-matched Trained * Post	4.42878	0.919433	1.03802	1
188388	cg21381421	TCEA2	0.0050308	20		ENST00000455524.1;ENST00000361317.2;ENST00000475792.1	TSS1500;TSS1500;5'UTR	RP13-152O15.5;TCEA2;TCEA2				N_Shore	chr20:62688551-62688878	NM_198723	TSS1500	TCEA2	0.397404	0.0552147	0.741374	0.861031	0.0552147	Cancer Trained * Post up vs Cancer Trained * Pre	0.00956825	Cancer Trained * Post up vs Cancer Trained * Pre	0.0130112	0.156545	7.15135	2.6742	0.156545	Healthy Aged-matched Trained * Post up vs Healthy Aged-matched Trained * Pre	0.0269432	Healthy Aged-matched Trained * Post up vs Healthy Aged-matched Trained * Pre	0.846157	0.0133344	0.0384348	0.196048	0.0133344	Cancer Untrained * Post up vs Cancer Untrained * Pre	0.00230564	Cancer Untrained * Post up vs Cancer Untrained * Pre	0.195472	0.0904728	1.76934	1.33016	0.0904728	Cancer Trained * Pre up vs Cancer Untrained * Pre	0.015617	Cancer Trained * Pre up vs Cancer Untrained * Pre	0.0019469	0.212489	11.9782	3.46095	0.212489	Cancer Trained * Pre up vs Healthy Aged-matched Trained * Pre	0.0366094	Cancer Trained * Pre up vs Healthy Aged-matched Trained * Pre	0.0495482	0.132353	4.25986	2.06394	0.132353	Cancer Trained * Post up vs Cancer Untrained * Post	0.0228796	Cancer Trained * Post up vs Cancer Untrained * Post	0.0822518	0.111159	3.27797	1.81052	0.111159	Cancer Trained * Post up vs Healthy Aged-matched Trained * Post	0.0192345	Cancer Trained * Post up vs Healthy Aged-matched Trained * Post	4.42744	0.22758	0.257011	1
555724	cg24251800		0.00503774	17													0.932859	0.011131	0.00724221	0.0851012	0.011131	Cancer Trained * Post up vs Cancer Trained * Pre	0.000648439	Cancer Trained * Post up vs Cancer Trained * Pre	0.668183	0.0517915	0.188148	0.43376	0.0517915	Healthy Aged-matched Trained * Post up vs Healthy Aged-matched Trained * Pre	0.00679994	Healthy Aged-matched Trained * Post up vs Healthy Aged-matched Trained * Pre	0.320888	0.140499	1.02564	1.01274	0.140499	Cancer Untrained * Post up vs Cancer Untrained * Pre	0.0191182	Cancer Untrained * Post up vs Cancer Untrained * Pre	0.0155645	0.360156	6.73953	2.59606	0.360156	Cancer Trained * Pre up vs Cancer Untrained * Pre	0.0474943	Cancer Trained * Pre up vs Cancer Untrained * Pre	0.00264833	0.41794	11.1382	3.3374	0.41794	Cancer Trained * Pre up vs Healthy Aged-matched Trained * Pre	0.0560156	Cancer Trained * Pre up vs Healthy Aged-matched Trained * Pre	0.0898694	0.230788	3.11336	1.76447	0.230788	Cancer Trained * Post up vs Cancer Untrained * Post	0.0290245	Cancer Trained * Post up vs Cancer Untrained * Post	0.00585643	0.377279	9.07643	3.01271	0.377279	Cancer Trained * Post up vs Healthy Aged-matched Trained * Post	0.0498641	Cancer Trained * Post up vs Healthy Aged-matched Trained * Post	4.42626	0.946556	1.06925	1
625281	cg12393272		0.00504457	17						Unclassified_Cell_type_specific	17:4483792-4483915	N_Shelf	chr17:4487398-4488482				0.0157799	-0.221844	6.70825	-2.59003	-0.221844	Cancer Trained * Post down vs Cancer Trained * Pre	-0.0317416	Cancer Trained * Post down vs Cancer Trained * Pre	0.445918	0.0605558	0.5998	0.774468	0.0605558	Healthy Aged-matched Trained * Post up vs Healthy Aged-matched Trained * Pre	0.0088987	Healthy Aged-matched Trained * Post up vs Healthy Aged-matched Trained * Pre	0.132749	0.141181	2.41498	1.55402	0.141181	Cancer Untrained * Post up vs Cancer Untrained * Pre	0.0210014	Cancer Untrained * Post up vs Cancer Untrained * Pre	0.000307057	0.380275	17.5209	4.1858	0.380275	Cancer Trained * Pre up vs Cancer Untrained * Pre	0.0557876	Cancer Trained * Pre up vs Cancer Untrained * Pre	0.000678444	0.317968	15.0338	3.87735	0.317968	Cancer Trained * Pre up vs Healthy Aged-matched Trained * Pre	0.0461636	Cancer Trained * Pre up vs Healthy Aged-matched Trained * Pre	0.842021	0.0172499	0.0405589	0.201392	0.0172499	Cancer Trained * Post up vs Cancer Untrained * Post	0.00304469	Cancer Trained * Post up vs Cancer Untrained * Post	0.66821	0.0355681	0.188115	0.433722	0.0355681	Cancer Trained * Post up vs Healthy Aged-matched Trained * Post	0.00552335	Cancer Trained * Post up vs Healthy Aged-matched Trained * Post	4.42511	0.405808	0.458529	1
110172	cg26753037	ACOT11	0.00504873	1		ENST00000498228.1;ENST00000343744.2;ENST00000481208.1	TSS1500;TSS1500;5'UTR	ACOT11;ACOT11;ACOT11		Unclassified	1:55013618-55014223			NM_015547;NM_147161	TSS200;TSS200	ACOT11;ACOT11	0.773732	-0.0293024	0.0844653	-0.290629	-0.0293024	Cancer Trained * Post down vs Cancer Trained * Pre	-0.00433693	Cancer Trained * Post down vs Cancer Trained * Pre	0.640279	-0.0435396	0.22378	-0.473054	-0.0435396	Healthy Aged-matched Trained * Post down vs Healthy Aged-matched Trained * Pre	-0.00634666	Healthy Aged-matched Trained * Post down vs Healthy Aged-matched Trained * Pre	0.430327	-0.0857252	0.642593	-0.801619	-0.0857252	Cancer Untrained * Post down vs Cancer Untrained * Pre	-0.0126536	Cancer Untrained * Post down vs Cancer Untrained * Pre	0.00992654	-0.298425	7.78735	-2.79058	-0.298425	Cancer Trained * Pre down vs Cancer Untrained * Pre	-0.0413099	Cancer Trained * Pre down vs Cancer Untrained * Pre	0.00471155	-0.299509	9.62674	-3.1027	-0.299509	Cancer Trained * Pre down vs Healthy Aged-matched Trained * Pre	-0.0412442	Cancer Trained * Pre down vs Healthy Aged-matched Trained * Pre	0.0241533	-0.242003	5.76117	-2.40024	-0.242003	Cancer Trained * Post down vs Cancer Untrained * Post	-0.0329932	Cancer Trained * Post down vs Cancer Untrained * Post	0.00672241	-0.285272	8.73328	-2.95521	-0.285272	Cancer Trained * Post down vs Healthy Aged-matched Trained * Post	-0.0392345	Cancer Trained * Post down vs Healthy Aged-matched Trained * Post	4.42441	0.562204	0.635344	1
180476	cg24969095	HDAC4	0.0050512	2		ENST00000493582.1;ENST00000456922.2	3'UTR;5'UTR	HDAC4;HDAC4		Unclassified	2:240243273-240243755			NM_006037	Body	HDAC4	0.28703	0.269242	1.18346	1.08787	0.269242	Cancer Trained * Post up vs Cancer Trained * Pre	0.0140981	Cancer Trained * Post up vs Cancer Trained * Pre	0.59273	0.122417	0.293584	0.541834	0.122417	Healthy Aged-matched Trained * Post up vs Healthy Aged-matched Trained * Pre	0.00916186	Healthy Aged-matched Trained * Post up vs Healthy Aged-matched Trained * Pre	0.47895	-0.188682	0.516625	-0.718766	-0.188682	Cancer Untrained * Post down vs Cancer Untrained * Pre	-0.0144478	Cancer Untrained * Post down vs Cancer Untrained * Pre	0.575743	0.148853	0.321536	0.567042	0.148853	Cancer Trained * Pre up vs Cancer Untrained * Pre	0.00879382	Cancer Trained * Pre up vs Cancer Untrained * Pre	0.00841204	0.677917	8.18481	2.86091	0.677917	Cancer Trained * Pre up vs Healthy Aged-matched Trained * Pre	0.0476057	Cancer Trained * Pre up vs Healthy Aged-matched Trained * Pre	0.0215505	0.606777	6.01071	2.45167	0.606777	Cancer Trained * Post up vs Cancer Untrained * Post	0.0373397	Cancer Trained * Post up vs Cancer Untrained * Post	0.00185376	0.824742	12.1141	3.48053	0.824742	Cancer Trained * Post up vs Healthy Aged-matched Trained * Post	0.0525419	Cancer Trained * Post up vs Healthy Aged-matched Trained * Post	4.42399	3.38733	3.82836	1
489109	cg14589358		0.00505651	2													0.0118611	0.327347	7.36695	2.71421	0.327347	Cancer Trained * Post up vs Cancer Trained * Pre	0.0542309	Cancer Trained * Post up vs Cancer Trained * Pre	0.554537	-0.0659522	0.358848	-0.599039	-0.0659522	Healthy Aged-matched Trained * Post down vs Healthy Aged-matched Trained * Pre	-0.0108535	Healthy Aged-matched Trained * Post down vs Healthy Aged-matched Trained * Pre	0.0693178	0.242778	3.60193	1.89788	0.242778	Cancer Untrained * Post up vs Cancer Untrained * Pre	0.040676	Cancer Untrained * Post up vs Cancer Untrained * Pre	0.543089	-0.0788729	0.380166	-0.616576	-0.0788729	Cancer Trained * Pre down vs Cancer Untrained * Pre	-0.0127816	Cancer Trained * Pre down vs Cancer Untrained * Pre	0.000677309	-0.447794	15.0389	-3.878	-0.447794	Cancer Trained * Pre down vs Healthy Aged-matched Trained * Pre	-0.0745579	Cancer Trained * Pre down vs Healthy Aged-matched Trained * Pre	0.962702	0.00569673	0.00223111	0.0472347	0.00569673	Cancer Trained * Post up vs Cancer Untrained * Post	0.000773281	Cancer Trained * Post up vs Cancer Untrained * Post	0.641066	-0.0544946	0.222723	-0.471936	-0.0544946	Cancer Trained * Post down vs Healthy Aged-matched Trained * Post	-0.0094735	Cancer Trained * Post down vs Healthy Aged-matched Trained * Post	4.42309	0.804203	0.909095	1
698538	cg17229213		0.00505758	6													0.952421	-0.0115359	0.00363229	-0.0602685	-0.0115359	Cancer Trained * Post down vs Cancer Trained * Pre	-0.00204564	Cancer Trained * Post down vs Cancer Trained * Pre	0.647259	0.080928	0.214514	0.463157	0.080928	Healthy Aged-matched Trained * Post up vs Healthy Aged-matched Trained * Pre	0.0135794	Healthy Aged-matched Trained * Post up vs Healthy Aged-matched Trained * Pre	0.534153	-0.127983	0.397404	-0.6304	-0.127983	Cancer Untrained * Post down vs Cancer Untrained * Pre	-0.0219566	Cancer Untrained * Post down vs Cancer Untrained * Pre	0.0146695	-0.532314	6.87482	-2.62199	-0.532314	Cancer Trained * Pre down vs Cancer Untrained * Pre	-0.0903918	Cancer Trained * Pre down vs Cancer Untrained * Pre	0.00763873	-0.531746	8.41927	-2.9016	-0.531746	Cancer Trained * Pre down vs Healthy Aged-matched Trained * Pre	-0.0903438	Cancer Trained * Pre down vs Healthy Aged-matched Trained * Pre	0.0394901	-0.415867	4.72048	-2.17267	-0.415867	Cancer Trained * Post down vs Cancer Untrained * Post	-0.0704808	Cancer Trained * Post down vs Cancer Untrained * Post	0.00223236	-0.62421	11.6019	-3.40615	-0.62421	Cancer Trained * Post down vs Healthy Aged-matched Trained * Post	-0.105969	Cancer Trained * Post down vs Healthy Aged-matched Trained * Post	4.42291	2.02554	2.28982	1
252984	cg25914013	MAGI2	0.00507871	7										NM_001301128;NM_012301	Body;Body	MAGI2;MAGI2	0.075542	-0.209458	3.43813	-1.85422	-0.209458	Cancer Trained * Post down vs Cancer Trained * Pre	-0.0362344	Cancer Trained * Post down vs Cancer Trained * Pre	0.480349	0.0738815	0.51331	0.716457	0.0738815	Healthy Aged-matched Trained * Post up vs Healthy Aged-matched Trained * Pre	0.0126742	Healthy Aged-matched Trained * Post up vs Healthy Aged-matched Trained * Pre	0.85879	-0.021538	0.0323136	-0.17976	-0.021538	Cancer Untrained * Post down vs Cancer Untrained * Pre	-0.00361775	Cancer Untrained * Post down vs Cancer Untrained * Pre	0.153624	0.176312	2.16541	1.47153	0.176312	Cancer Trained * Pre up vs Cancer Untrained * Pre	0.0305675	Cancer Trained * Pre up vs Cancer Untrained * Pre	0.000302021	0.453403	17.5746	4.1922	0.453403	Cancer Trained * Pre up vs Healthy Aged-matched Trained * Pre	0.0782338	Cancer Trained * Pre up vs Healthy Aged-matched Trained * Pre	0.918973	-0.0116081	0.0105596	-0.10276	-0.0116081	Cancer Trained * Post down vs Cancer Untrained * Post	-0.00204915	Cancer Trained * Post down vs Cancer Untrained * Post	0.128425	0.170063	2.4725	1.57242	0.170063	Cancer Trained * Post up vs Healthy Aged-matched Trained * Post	0.0293252	Cancer Trained * Post up vs Healthy Aged-matched Trained * Post	4.41936	0.704924	0.79754	1
297591	cg13702108	CDH1	0.00508013	16								S_Shelf	chr16:68771034-68772344	NM_004360	Body	CDH1	0.895692	0.0169746	0.0175418	0.132445	0.0169746	Cancer Trained * Post up vs Cancer Trained * Pre	0.000570226	Cancer Trained * Post up vs Cancer Trained * Pre	0.212157	0.149802	1.63943	1.2804	0.149802	Healthy Aged-matched Trained * Post up vs Healthy Aged-matched Trained * Pre	0.016311	Healthy Aged-matched Trained * Post up vs Healthy Aged-matched Trained * Pre	0.860119	0.0242037	0.0317017	0.17805	0.0242037	Cancer Untrained * Post up vs Cancer Untrained * Pre	0.0020514	Cancer Untrained * Post up vs Cancer Untrained * Pre	0.00925271	0.383415	7.95535	2.82052	0.383415	Cancer Trained * Pre up vs Cancer Untrained * Pre	0.0373812	Cancer Trained * Pre up vs Cancer Untrained * Pre	0.00369333	0.392968	10.256	3.20249	0.392968	Cancer Trained * Pre up vs Healthy Aged-matched Trained * Pre	0.0389515	Cancer Trained * Pre up vs Healthy Aged-matched Trained * Pre	0.00705128	0.376186	8.61546	2.93521	0.376186	Cancer Trained * Post up vs Cancer Untrained * Post	0.0359	Cancer Trained * Post up vs Cancer Untrained * Post	0.0441065	0.26014	4.49446	2.12001	0.26014	Cancer Trained * Post up vs Healthy Aged-matched Trained * Post	0.0232107	Cancer Trained * Post up vs Healthy Aged-matched Trained * Post	4.41912	0.907346	1.02661	1
463011	cg14179315	CACNA1I	0.00508339	22										NM_021096;NM_001003406	Body;Body	CACNA1I;CACNA1I	0.143456	-0.298804	2.28158	-1.51049	-0.298804	Cancer Trained * Post down vs Cancer Trained * Pre	-0.024161	Cancer Trained * Post down vs Cancer Trained * Pre	0.993381	-0.0015132	7.02166e-05	-0.00837953	-0.0015132	Healthy Aged-matched Trained * Post down vs Healthy Aged-matched Trained * Pre	0.0013835	Healthy Aged-matched Trained * Post up vs Healthy Aged-matched Trained * Pre	0.0724234	-0.393554	3.5182	-1.87569	-0.393554	Cancer Untrained * Post down vs Cancer Untrained * Pre	-0.0266616	Cancer Untrained * Post down vs Cancer Untrained * Pre	0.0640049	0.406614	3.75557	1.93793	0.406614	Cancer Trained * Pre up vs Cancer Untrained * Pre	0.0336672	Cancer Trained * Pre up vs Cancer Untrained * Pre	0.00237831	0.640297	11.4292	3.38071	0.640297	Cancer Trained * Pre up vs Healthy Aged-matched Trained * Pre	0.0483661	Cancer Trained * Pre up vs Healthy Aged-matched Trained * Pre	0.0178991	0.501364	6.42349	2.53446	0.501364	Cancer Trained * Post up vs Cancer Untrained * Post	0.0361678	Cancer Trained * Post up vs Cancer Untrained * Post	0.0821677	0.343007	3.27988	1.81104	0.343007	Cancer Trained * Post up vs Healthy Aged-matched Trained * Post	0.0228216	Cancer Trained * Post up vs Healthy Aged-matched Trained * Post	4.41858	2.16137	2.44577	1
396052	cg09693104	CACNA1B	0.00509485	9						Unclassified_Cell_type_specific	9:140955500-140956409			NM_001243812;NM_000718	Body;Body	CACNA1B;CACNA1B	0.216839	0.111522	1.60524	1.26698	0.111522	Cancer Trained * Post up vs Cancer Trained * Pre	0.0055504	Cancer Trained * Post up vs Cancer Trained * Pre	0.0973295	-0.138408	2.96701	-1.7225	-0.138408	Healthy Aged-matched Trained * Post down vs Healthy Aged-matched Trained * Pre	-0.006971	Healthy Aged-matched Trained * Post down vs Healthy Aged-matched Trained * Pre	0.207683	-0.120757	1.67299	-1.29344	-0.120757	Cancer Untrained * Post down vs Cancer Untrained * Pre	-0.00672664	Cancer Untrained * Post down vs Cancer Untrained * Pre	0.794606	-0.0245663	0.0692383	-0.263132	-0.0245663	Cancer Trained * Pre down vs Cancer Untrained * Pre	-0.00110967	Cancer Trained * Pre down vs Cancer Untrained * Pre	0.00404014	-0.266798	10.0224	-3.16582	-0.266798	Cancer Trained * Pre down vs Healthy Aged-matched Trained * Pre	-0.0135307	Cancer Trained * Pre down vs Healthy Aged-matched Trained * Pre	0.0264006	0.207713	5.56859	2.35979	0.207713	Cancer Trained * Post up vs Cancer Untrained * Post	0.0111674	Cancer Trained * Post up vs Cancer Untrained * Post	0.842975	-0.0168684	0.0400639	-0.20016	-0.0168684	Cancer Trained * Post down vs Healthy Aged-matched Trained * Post	-0.00100927	Cancer Trained * Post down vs Healthy Aged-matched Trained * Post	4.41666	0.427745	0.484241	1
297801	cg08325928	LIN9	0.00510218	1										NM_001270410;NM_001270409;NM_173083	Body;Body;Body	LIN9;LIN9;LIN9	0.585008	-0.0627915	0.306083	-0.553247	-0.0627915	Cancer Trained * Post down vs Cancer Trained * Pre	-0.00718648	Cancer Trained * Post down vs Cancer Trained * Pre	0.60346	0.0545071	0.276773	0.526092	0.0545071	Healthy Aged-matched Trained * Post up vs Healthy Aged-matched Trained * Pre	0.00699772	Healthy Aged-matched Trained * Post up vs Healthy Aged-matched Trained * Pre	0.208429	0.155442	1.66733	1.29125	0.155442	Cancer Untrained * Post up vs Cancer Untrained * Pre	0.0194717	Cancer Untrained * Post up vs Cancer Untrained * Pre	0.00519772	0.368628	9.37692	3.06218	0.368628	Cancer Trained * Pre up vs Cancer Untrained * Pre	0.0434517	Cancer Trained * Pre up vs Cancer Untrained * Pre	0.00132835	0.392609	13.0541	3.61304	0.392609	Cancer Trained * Pre up vs Healthy Aged-matched Trained * Pre	0.0463825	Cancer Trained * Pre up vs Healthy Aged-matched Trained * Pre	0.197121	0.150394	1.7559	1.3251	0.150394	Cancer Trained * Post up vs Cancer Untrained * Post	0.0167935	Cancer Trained * Post up vs Cancer Untrained * Post	0.0179346	0.27531	6.41904	2.53358	0.27531	Cancer Trained * Post up vs Healthy Aged-matched Trained * Post	0.0321983	Cancer Trained * Post up vs Healthy Aged-matched Trained * Post	4.41544	0.710962	0.805087	1
141503	cg14166869		0.00510631	9													0.0048143	0.206988	9.57167	3.09381	0.206988	Cancer Trained * Post up vs Cancer Trained * Pre	0.0338071	Cancer Trained * Post up vs Cancer Trained * Pre	0.0127842	-0.163792	7.1922	-2.68183	-0.163792	Healthy Aged-matched Trained * Post down vs Healthy Aged-matched Trained * Pre	-0.026503	Healthy Aged-matched Trained * Post down vs Healthy Aged-matched Trained * Pre	0.755153	0.0223742	0.0994126	0.315298	0.0223742	Cancer Untrained * Post up vs Cancer Untrained * Pre	0.00365177	Cancer Untrained * Post up vs Cancer Untrained * Pre	0.604742	-0.0371999	0.274808	-0.524221	-0.0371999	Cancer Trained * Pre down vs Cancer Untrained * Pre	-0.00616986	Cancer Trained * Pre down vs Cancer Untrained * Pre	0.00103636	-0.237715	13.7721	-3.71108	-0.237715	Cancer Trained * Pre down vs Healthy Aged-matched Trained * Pre	-0.0388132	Cancer Trained * Pre down vs Healthy Aged-matched Trained * Pre	0.0370036	0.147414	4.85483	2.20337	0.147414	Cancer Trained * Post up vs Cancer Untrained * Post	0.0239855	Cancer Trained * Post up vs Cancer Untrained * Post	0.048198	0.133064	4.31527	2.07732	0.133064	Cancer Trained * Post up vs Healthy Aged-matched Trained * Post	0.0214969	Cancer Trained * Post up vs Healthy Aged-matched Trained * Post	4.41475	0.247012	0.279758	1
191829	cg02393470	TTYH3	0.00511006	7		ENST00000403167.1;ENST00000477439.1	TSS1500;TSS1500	TTYH3;TTYH3		Unclassified_Cell_type_specific	7:2686364-2686536	N_Shore	chr7:2686757-2687306	NM_025250	Body	TTYH3	0.0126364	0.265122	7.21922	2.68686	0.265122	Cancer Trained * Post up vs Cancer Trained * Pre	0.0119881	Cancer Trained * Post up vs Cancer Trained * Pre	0.162776	-0.129548	2.06845	-1.43821	-0.129548	Healthy Aged-matched Trained * Post down vs Healthy Aged-matched Trained * Pre	-0.0050107	Healthy Aged-matched Trained * Post down vs Healthy Aged-matched Trained * Pre	0.20507	-0.136177	1.693	-1.30115	-0.136177	Cancer Untrained * Post down vs Cancer Untrained * Pre	-0.0055182	Cancer Untrained * Post down vs Cancer Untrained * Pre	0.00145103	-0.374472	12.8022	-3.57802	-0.374472	Cancer Trained * Pre down vs Cancer Untrained * Pre	-0.0164492	Cancer Trained * Pre down vs Cancer Untrained * Pre	0.000186991	-0.413566	19.1637	-4.37763	-0.413566	Cancer Trained * Pre down vs Healthy Aged-matched Trained * Pre	-0.0176437	Cancer Trained * Pre down vs Healthy Aged-matched Trained * Pre	0.787949	0.026827	0.073917	0.271877	0.026827	Cancer Trained * Post up vs Cancer Untrained * Post	0.00105709	Cancer Trained * Post up vs Cancer Untrained * Post	0.843083	-0.0188963	0.0400078	-0.200019	-0.0188963	Cancer Trained * Post down vs Healthy Aged-matched Trained * Post	-0.000644912	Cancer Trained * Post down vs Healthy Aged-matched Trained * Post	4.41412	0.537222	0.608527	1
20064	cg10168434	NAGK	0.00511296	2		ENST00000531799.1;ENST00000497690.1;ENST00000455662.2;ENST00000531934.1;ENST00000455197	5'UTR;TSS1500;TSS1500;TSS1500;TSS1500;TSS1500;TSS1500;TSS1500;TSS1500;TSS1500;TSS1500;T	NAGK;NAGK;NAGK;NAGK;NAGK;NAGK;NAGK;NAGK;NAGK;NAGK;NAGK;NAGK;NAGK;NAGK;NAGK		Promoter_Associated	2:71294819-71296385	Island	chr2:71295160-71296002	NM_017567	TSS1500	NAGK	0.000273963	-0.485109	17.8926	-4.22996	-0.485109	Cancer Trained * Post down vs Cancer Trained * Pre	-0.0168039	Cancer Trained * Post down vs Cancer Trained * Pre	0.455889	-0.0792936	0.573657	-0.757401	-0.0792936	Healthy Aged-matched Trained * Post down vs Healthy Aged-matched Trained * Pre	-0.00254413	Healthy Aged-matched Trained * Post down vs Healthy Aged-matched Trained * Pre	0.847588	0.0236227	0.0377138	0.194201	0.0236227	Cancer Untrained * Post up vs Cancer Untrained * Pre	0.000660734	Cancer Untrained * Post up vs Cancer Untrained * Pre	0.0102609	0.337727	7.70857	2.77643	0.337727	Cancer Trained * Pre up vs Cancer Untrained * Pre	0.0121436	Cancer Trained * Pre up vs Cancer Untrained * Pre	0.00387633	0.34947	10.1299	3.18275	0.34947	Cancer Trained * Pre up vs Healthy Aged-matched Trained * Pre	0.0125204	Cancer Trained * Pre up vs Healthy Aged-matched Trained * Pre	0.148448	-0.171005	2.22336	-1.49109	-0.171005	Cancer Trained * Post down vs Cancer Untrained * Post	-0.00532104	Cancer Trained * Post down vs Cancer Untrained * Post	0.612349	-0.056345	0.263326	-0.513153	-0.056345	Cancer Trained * Post down vs Healthy Aged-matched Trained * Post	-0.00173939	Cancer Trained * Post down vs Healthy Aged-matched Trained * Post	4.41364	0.725624	0.822025	1
498179	cg11127732	MRPS9	0.00512374	2		ENST00000258455.3;ENST00000456519.1	TSS1500;3'UTR	MRPS9;AC010884.1				N_Shore	chr2:105654249-105654771	NM_182640	TSS1500	MRPS9	0.185078	0.124047	1.85738	1.36286	0.124047	Cancer Trained * Post up vs Cancer Trained * Pre	0.0067944	Cancer Trained * Post up vs Cancer Trained * Pre	0.270993	0.0935315	1.26715	1.12568	0.0935315	Healthy Aged-matched Trained * Post up vs Healthy Aged-matched Trained * Pre	0.00558554	Healthy Aged-matched Trained * Post up vs Healthy Aged-matched Trained * Pre	0.438491	0.0760092	0.619884	0.787327	0.0760092	Cancer Untrained * Post up vs Cancer Untrained * Pre	0.0047376	Cancer Untrained * Post up vs Cancer Untrained * Pre	0.171523	0.135904	1.98172	1.40773	0.135904	Cancer Trained * Pre up vs Cancer Untrained * Pre	0.00829965	Cancer Trained * Pre up vs Cancer Untrained * Pre	0.00868598	0.248131	8.10738	2.84735	0.248131	Cancer Trained * Pre up vs Healthy Aged-matched Trained * Pre	0.0156246	Cancer Trained * Pre up vs Healthy Aged-matched Trained * Pre	0.0541229	0.183941	4.08403	2.0209	0.183941	Cancer Trained * Post up vs Cancer Untrained * Post	0.0103565	Cancer Trained * Post up vs Cancer Untrained * Post	0.00373869	0.278646	10.2241	3.19751	0.278646	Cancer Trained * Post up vs Healthy Aged-matched Trained * Post	0.0168334	Cancer Trained * Post up vs Healthy Aged-matched Trained * Post	4.41185	0.456877	0.517784	1
660809	cg15538809	DSC2	0.00512481	18										NM_004949;NM_024422	Body;Body	DSC2;DSC2	0.695533	0.0572567	0.156742	0.395906	0.0572567	Cancer Trained * Post up vs Cancer Trained * Pre	0.00313081	Cancer Trained * Post up vs Cancer Trained * Pre	0.0615547	0.258417	3.83138	1.95739	0.258417	Healthy Aged-matched Trained * Post up vs Healthy Aged-matched Trained * Pre	0.0269478	Healthy Aged-matched Trained * Post up vs Healthy Aged-matched Trained * Pre	0.385047	-0.135622	0.781697	-0.884137	-0.135622	Cancer Untrained * Post down vs Cancer Untrained * Pre	-0.0146783	Cancer Untrained * Post down vs Cancer Untrained * Pre	0.151095	0.227181	2.19343	1.48102	0.227181	Cancer Trained * Pre up vs Cancer Untrained * Pre	0.0223471	Cancer Trained * Pre up vs Cancer Untrained * Pre	0.00171905	0.486099	12.3245	3.51063	0.486099	Cancer Trained * Pre up vs Healthy Aged-matched Trained * Pre	0.0513106	Cancer Trained * Pre up vs Healthy Aged-matched Trained * Pre	0.00758557	0.42006	8.43633	2.90454	0.42006	Cancer Trained * Post up vs Cancer Untrained * Post	0.0401562	Cancer Trained * Post up vs Cancer Untrained * Post	0.0501756	0.284938	4.23469	2.05784	0.284938	Cancer Trained * Post up vs Healthy Aged-matched Trained * Post	0.0274936	Cancer Trained * Post up vs Healthy Aged-matched Trained * Post	4.41167	1.1534	1.30722	1
165058	cg18545100		0.00512928	20					chr20:353974-353974								0.776244	0.0603454	0.0825462	0.287309	0.0603454	Cancer Trained * Post up vs Cancer Trained * Pre	0.00757428	Cancer Trained * Post up vs Cancer Trained * Pre	0.684582	-0.0788017	0.168912	-0.410989	-0.0788017	Healthy Aged-matched Trained * Post down vs Healthy Aged-matched Trained * Pre	-0.0133713	Healthy Aged-matched Trained * Post down vs Healthy Aged-matched Trained * Pre	0.924463	0.0213365	0.00917279	0.0957747	0.0213365	Cancer Untrained * Post up vs Cancer Untrained * Pre	0.0010048	Cancer Untrained * Post up vs Cancer Untrained * Pre	0.166795	0.317247	2.02792	1.42405	0.317247	Cancer Trained * Pre up vs Cancer Untrained * Pre	0.0433307	Cancer Trained * Pre up vs Cancer Untrained * Pre	0.00677299	0.593648	8.71475	2.95208	0.593648	Cancer Trained * Pre up vs Healthy Aged-matched Trained * Pre	0.085272	Cancer Trained * Pre up vs Healthy Aged-matched Trained * Pre	0.102276	0.356256	2.87695	1.69616	0.356256	Cancer Trained * Post up vs Cancer Untrained * Post	0.0499002	Cancer Trained * Post up vs Cancer Untrained * Post	0.00122831	0.732795	13.2789	3.64402	0.732795	Cancer Trained * Post up vs Healthy Aged-matched Trained * Post	0.106218	Cancer Trained * Post up vs Healthy Aged-matched Trained * Post	4.41092	2.43238	2.75722	1
232917	cg09304968	PION	0.00513231	7		ENST00000449779.1;ENST00000334003.7	3'UTR;3'UTR	PION;PION						NM_017439	Body	PION	0.704921	-0.0360442	0.146727	-0.38305	-0.0360442	Cancer Trained * Post down vs Cancer Trained * Pre	-0.00511819	Cancer Trained * Post down vs Cancer Trained * Pre	0.535477	0.0539744	0.394816	0.628344	0.0539744	Healthy Aged-matched Trained * Post up vs Healthy Aged-matched Trained * Pre	0.00870337	Healthy Aged-matched Trained * Post up vs Healthy Aged-matched Trained * Pre	0.929491	0.0089208	0.00798903	0.0893814	0.0089208	Cancer Untrained * Post up vs Cancer Untrained * Pre	0.00112852	Cancer Untrained * Post up vs Cancer Untrained * Pre	0.00673655	0.29486	8.72808	2.95433	0.29486	Cancer Trained * Pre up vs Cancer Untrained * Pre	0.0452879	Cancer Trained * Pre up vs Cancer Untrained * Pre	0.00237678	0.304598	11.4309	3.38097	0.304598	Cancer Trained * Pre up vs Healthy Aged-matched Trained * Pre	0.0469658	Cancer Trained * Pre up vs Healthy Aged-matched Trained * Pre	0.0135779	0.249895	7.05269	2.65569	0.249895	Cancer Trained * Post up vs Cancer Untrained * Post	0.0390412	Cancer Trained * Post up vs Cancer Untrained * Post	0.025156	0.21458	5.67289	2.38178	0.21458	Cancer Trained * Post up vs Healthy Aged-matched Trained * Post	0.0331442	Cancer Trained * Post up vs Healthy Aged-matched Trained * Post	4.41042	0.488148	0.553402	1
176275	cg13356687		0.00514271	8													0.467953	0.039344	0.543242	0.73705	0.039344	Cancer Trained * Post up vs Cancer Trained * Pre	0.00632843	Cancer Trained * Post up vs Cancer Trained * Pre	0.192024	0.0653391	1.7979	1.34086	0.0653391	Healthy Aged-matched Trained * Post up vs Healthy Aged-matched Trained * Pre	0.0108298	Healthy Aged-matched Trained * Post up vs Healthy Aged-matched Trained * Pre	0.844834	-0.0111967	0.039108	-0.197758	-0.0111967	Cancer Untrained * Post down vs Cancer Untrained * Pre	-0.00192971	Cancer Untrained * Post down vs Cancer Untrained * Pre	0.0432794	0.120545	4.53294	2.12907	0.120545	Cancer Trained * Pre up vs Cancer Untrained * Pre	0.0197815	Cancer Trained * Pre up vs Cancer Untrained * Pre	0.00565613	0.154712	9.16373	3.02717	0.154712	Cancer Trained * Pre up vs Healthy Aged-matched Trained * Pre	0.0254704	Cancer Trained * Pre up vs Healthy Aged-matched Trained * Pre	0.00367049	0.171085	10.2722	3.20502	0.171085	Cancer Trained * Post up vs Cancer Untrained * Post	0.0280397	Cancer Trained * Post up vs Cancer Untrained * Post	0.0185537	0.128717	6.343	2.51853	0.128717	Cancer Trained * Post up vs Healthy Aged-matched Trained * Post	0.020969	Cancer Trained * Post up vs Healthy Aged-matched Trained * Post	4.4087	0.15703	0.178091	1
310703	cg02431866	SGCZ	0.00514498	8										NM_139167	Body	SGCZ	0.408494	-0.0806752	0.70675	-0.840684	-0.0806752	Cancer Trained * Post down vs Cancer Trained * Pre	-0.00861471	Cancer Trained * Post down vs Cancer Trained * Pre	0.523495	0.0566835	0.418678	0.647054	0.0566835	Healthy Aged-matched Trained * Post up vs Healthy Aged-matched Trained * Pre	0.0066055	Healthy Aged-matched Trained * Post up vs Healthy Aged-matched Trained * Pre	0.423364	-0.0828469	0.662499	-0.81394	-0.0828469	Cancer Untrained * Post down vs Cancer Untrained * Pre	-0.00978955	Cancer Untrained * Post down vs Cancer Untrained * Pre	0.0187748	0.255813	6.31652	2.51327	0.255813	Cancer Trained * Pre up vs Cancer Untrained * Pre	0.0284919	Cancer Trained * Pre up vs Cancer Untrained * Pre	0.00133859	0.331681	13.0321	3.61	0.331681	Cancer Trained * Pre up vs Healthy Aged-matched Trained * Pre	0.037166	Cancer Trained * Pre up vs Healthy Aged-matched Trained * Pre	0.0125929	0.257985	7.22725	2.68835	0.257985	Cancer Trained * Post up vs Cancer Untrained * Post	0.0296667	Cancer Trained * Post up vs Cancer Untrained * Post	0.044571	0.194322	4.4732	2.11499	0.194322	Cancer Trained * Post up vs Healthy Aged-matched Trained * Post	0.0219458	Cancer Trained * Post up vs Healthy Aged-matched Trained * Post	4.40832	0.507456	0.575565	1
515877	cg10253289	OR11H4	0.00514893	14		ENST00000315409.2	TSS1500	OR11H4						NM_001004479	TSS1500	OR11H4	0.326359	0.21662	1.00225	1.00112	0.21662	Cancer Trained * Post up vs Cancer Trained * Pre	0.035711	Cancer Trained * Post up vs Cancer Trained * Pre	0.940318	-0.0149381	0.00571937	-0.0756265	-0.0149381	Healthy Aged-matched Trained * Post down vs Healthy Aged-matched Trained * Pre	-0.00215106	Healthy Aged-matched Trained * Post down vs Healthy Aged-matched Trained * Pre	0.884013	0.0338245	0.0217214	0.147382	0.0338245	Cancer Untrained * Post up vs Cancer Untrained * Pre	0.00627198	Cancer Untrained * Post up vs Cancer Untrained * Pre	0.00903972	-0.649588	8.01126	-2.83042	-0.649588	Cancer Trained * Pre down vs Cancer Untrained * Pre	-0.0937692	Cancer Trained * Pre down vs Cancer Untrained * Pre	0.00138904	-0.74483	12.9265	-3.59534	-0.74483	Cancer Trained * Pre down vs Healthy Aged-matched Trained * Pre	-0.107067	Cancer Trained * Pre down vs Healthy Aged-matched Trained * Pre	0.0407896	-0.466792	4.65398	-2.15731	-0.466792	Cancer Trained * Post down vs Cancer Untrained * Post	-0.0643301	Cancer Trained * Post down vs Cancer Untrained * Post	0.0203392	-0.513271	6.13847	-2.47759	-0.513271	Cancer Trained * Post down vs Healthy Aged-matched Trained * Post	-0.0692051	Cancer Trained * Post down vs Healthy Aged-matched Trained * Post	4.40767	2.57954	2.92619	1
59218	cg17066594	UNC93B1	0.0051523	11		ENST00000533966.1;ENST00000530331.1;ENST00000525368.1	3'UTR;3'UTR;TSS1500	UNC93B1;UNC93B1;UNC93B1				N_Shore	chr11:67764918-67765256	NM_030930	Body	UNC93B1	0.769364	-0.0940774	0.0878599	-0.296412	-0.0940774	Cancer Trained * Post down vs Cancer Trained * Pre	-0.0136342	Cancer Trained * Post down vs Cancer Trained * Pre	0.815858	-0.0681875	0.0553874	-0.235345	-0.0681875	Healthy Aged-matched Trained * Post down vs Healthy Aged-matched Trained * Pre	-0.0119047	Healthy Aged-matched Trained * Post down vs Healthy Aged-matched Trained * Pre	0.900458	-0.0425379	0.0159668	-0.12636	-0.0425379	Cancer Untrained * Post down vs Cancer Untrained * Pre	-0.00525162	Cancer Untrained * Post down vs Cancer Untrained * Pre	0.0233303	-0.813299	5.83671	-2.41593	-0.813299	Cancer Trained * Pre down vs Cancer Untrained * Pre	-0.115025	Cancer Trained * Pre down vs Cancer Untrained * Pre	0.00524194	-0.929456	9.35548	-3.05867	-0.929456	Cancer Trained * Pre down vs Healthy Aged-matched Trained * Pre	-0.134847	Cancer Trained * Pre down vs Healthy Aged-matched Trained * Pre	0.0115714	-0.864839	7.4249	-2.72487	-0.864839	Cancer Trained * Post down vs Cancer Untrained * Post	-0.123408	Cancer Trained * Post down vs Cancer Untrained * Post	0.00426242	-0.955346	9.88393	-3.14387	-0.955346	Cancer Trained * Post down vs Healthy Aged-matched Trained * Post	-0.136576	Cancer Trained * Post down vs Healthy Aged-matched Trained * Post	4.40711	5.54938	6.29593	1
201568	cg19265300		0.00515364	15		ENST00000558617.1;ENST00000558107.1	3'UTR;3'UTR	RP11-253M7.1;RP11-253M7.1		Unclassified_Cell_type_specific	15:69702684-69702947	N_Shelf	chr15:69706516-69707352				0.348254	0.105242	0.913827	0.955943	0.105242	Cancer Trained * Post up vs Cancer Trained * Pre	0.0180142	Cancer Trained * Post up vs Cancer Trained * Pre	0.23694	0.12178	1.46832	1.21174	0.12178	Healthy Aged-matched Trained * Post up vs Healthy Aged-matched Trained * Pre	0.0210281	Healthy Aged-matched Trained * Post up vs Healthy Aged-matched Trained * Pre	0.534958	-0.0734664	0.395831	-0.629151	-0.0734664	Cancer Untrained * Post down vs Cancer Untrained * Pre	-0.0126808	Cancer Untrained * Post down vs Cancer Untrained * Pre	0.0909116	0.205334	3.09209	1.75843	0.205334	Cancer Trained * Pre up vs Cancer Untrained * Pre	0.0350799	Cancer Trained * Pre up vs Cancer Untrained * Pre	0.0091926	0.297591	7.97098	2.82329	0.297591	Cancer Trained * Pre up vs Healthy Aged-matched Trained * Pre	0.0510101	Cancer Trained * Pre up vs Healthy Aged-matched Trained * Pre	0.00181778	0.384042	12.1686	3.48836	0.384042	Cancer Trained * Post up vs Cancer Untrained * Post	0.0657749	Cancer Trained * Post up vs Cancer Untrained * Post	0.0132475	0.281052	7.10964	2.66639	0.281052	Cancer Trained * Post up vs Healthy Aged-matched Trained * Post	0.0479963	Cancer Trained * Post up vs Healthy Aged-matched Trained * Post	4.40689	0.667664	0.757523	1
605202	cg21222187		0.00515933	13													0.000164989	0.327825	19.5892	4.42597	0.327825	Cancer Trained * Post up vs Cancer Trained * Pre	0.0307571	Cancer Trained * Post up vs Cancer Trained * Pre	0.727921	0.0237883	0.123778	0.35182	0.0237883	Healthy Aged-matched Trained * Post up vs Healthy Aged-matched Trained * Pre	0.0020388	Healthy Aged-matched Trained * Post up vs Healthy Aged-matched Trained * Pre	0.671469	0.033717	0.184195	0.429179	0.033717	Cancer Untrained * Post up vs Cancer Untrained * Pre	0.00310698	Cancer Untrained * Post up vs Cancer Untrained * Pre	0.0745587	-0.146195	3.46296	-1.8609	-0.146195	Cancer Trained * Pre down vs Cancer Untrained * Pre	-0.014528	Cancer Trained * Pre down vs Cancer Untrained * Pre	0.00548871	-0.215556	9.23933	-3.03963	-0.215556	Cancer Trained * Pre down vs Healthy Aged-matched Trained * Pre	-0.0209632	Cancer Trained * Pre down vs Healthy Aged-matched Trained * Pre	0.0568242	0.147913	3.9879	1.99697	0.147913	Cancer Trained * Post up vs Cancer Untrained * Post	0.0131222	Cancer Trained * Post up vs Cancer Untrained * Post	0.223701	0.0884811	1.55676	1.2477	0.0884811	Cancer Trained * Post up vs Healthy Aged-matched Trained * Post	0.00775516	Cancer Trained * Post up vs Healthy Aged-matched Trained * Post	4.40595	0.302146	0.342884	1
769193	cg12056425	CYFIP2	0.00516024	5		ENST00000377571.3;ENST00000442283.2;ENST00000522892.1;ENST00000519499.1;ENST00000523119	TSS1500;3'UTR;5'UTR;3'UTR;3'UTR;3'UTR;3'UTR;3'UTR	AC008676.1;CYFIP2;CYFIP2;CTB-109A12.1;CYFIP2;CYFIP2;CYFIP2;CYFIP2						NM_001037333;NM_014376;NM_001291722;NM_001291721	Body;Body;Body;Body	CYFIP2;CYFIP2;CYFIP2;CYFIP2	0.150831	0.164421	2.19639	1.48202	0.164421	Cancer Trained * Post up vs Cancer Trained * Pre	0.0120783	Cancer Trained * Post up vs Cancer Trained * Pre	0.0699095	0.191777	3.58565	1.89358	0.191777	Healthy Aged-matched Trained * Post up vs Healthy Aged-matched Trained * Pre	0.0171512	Healthy Aged-matched Trained * Post up vs Healthy Aged-matched Trained * Pre	0.737299	0.0399137	0.11505	0.339191	0.0399137	Cancer Untrained * Post up vs Cancer Untrained * Pre	0.00317097	Cancer Untrained * Post up vs Cancer Untrained * Pre	0.426976	0.0950253	0.652111	0.807534	0.0950253	Cancer Trained * Pre up vs Cancer Untrained * Pre	0.00679024	Cancer Trained * Pre up vs Cancer Untrained * Pre	0.00653204	0.315179	8.80439	2.96722	0.315179	Cancer Trained * Pre up vs Healthy Aged-matched Trained * Pre	0.0260352	Cancer Trained * Pre up vs Healthy Aged-matched Trained * Pre	0.0589578	0.219532	3.91555	1.97877	0.219532	Cancer Trained * Post up vs Cancer Untrained * Post	0.0156976	Cancer Trained * Post up vs Cancer Untrained * Post	0.0119864	0.287823	7.34237	2.70968	0.287823	Cancer Trained * Post up vs Healthy Aged-matched Trained * Post	0.0209623	Cancer Trained * Post up vs Healthy Aged-matched Trained * Post	4.4058	0.677859	0.769279	1
132012	cg06240201	SCHLAP1	0.005174	2										NR_104321;NR_104320;NR_104319;NR_104325;NR_104324;NR_104323;NR_104322	Body;Body;Body;Body;Body;Body;Body	SCHLAP1;SCHLAP1;SCHLAP1;SCHLAP1;SCHLAP1;SCHLAP1;SCHLAP1	0.604481	0.039107	0.275207	0.524602	0.039107	Cancer Trained * Post up vs Cancer Trained * Pre	0.00635202	Cancer Trained * Post up vs Cancer Trained * Pre	0.582318	0.0379208	0.310518	0.557241	0.0379208	Healthy Aged-matched Trained * Post up vs Healthy Aged-matched Trained * Pre	0.00616663	Healthy Aged-matched Trained * Post up vs Healthy Aged-matched Trained * Pre	0.557841	-0.0469674	0.352851	-0.594012	-0.0469674	Cancer Untrained * Post down vs Cancer Untrained * Pre	-0.0079562	Cancer Untrained * Post down vs Cancer Untrained * Pre	0.0661294	0.151935	3.69246	1.92158	0.151935	Cancer Trained * Pre up vs Cancer Untrained * Pre	0.0249362	Cancer Trained * Pre up vs Cancer Untrained * Pre	0.0060343	0.214137	9.0016	3.00027	0.214137	Cancer Trained * Pre up vs Healthy Aged-matched Trained * Pre	0.0353869	Cancer Trained * Pre up vs Healthy Aged-matched Trained * Pre	0.00378221	0.23801	10.1939	3.19279	0.23801	Cancer Trained * Post up vs Cancer Untrained * Post	0.0392444	Cancer Trained * Post up vs Cancer Untrained * Post	0.00579787	0.215323	9.10161	3.01689	0.215323	Cancer Trained * Post up vs Healthy Aged-matched Trained * Post	0.0355723	Cancer Trained * Post up vs Healthy Aged-matched Trained * Post	4.40354	0.305888	0.34732	1
602228	cg18687055	C14orf79	0.00517871	14		ENST00000551046.1;ENST00000550614.1;ENST00000549584.1	5'UTR;TSS1500;5'UTR	C14orf79;C14orf79;C14orf79				S_Shore	chr14:105451903-105452561	NM_174891	Body	C14orf79	0.00400377	0.346865	10.0458	3.16952	0.346865	Cancer Trained * Post up vs Cancer Trained * Pre	0.0272556	Cancer Trained * Post up vs Cancer Trained * Pre	0.961616	0.00485635	0.00236302	0.0486109	0.00485635	Healthy Aged-matched Trained * Post up vs Healthy Aged-matched Trained * Pre	0.0003619	Healthy Aged-matched Trained * Post up vs Healthy Aged-matched Trained * Pre	0.607408	0.0603985	0.270749	0.520335	0.0603985	Cancer Untrained * Post up vs Cancer Untrained * Pre	0.00465071	Cancer Untrained * Post up vs Cancer Untrained * Pre	0.923853	-0.0112072	0.00932194	-0.0965502	-0.0112072	Cancer Trained * Pre down vs Cancer Untrained * Pre	-0.00163346	Cancer Trained * Pre down vs Cancer Untrained * Pre	0.00794847	-0.302271	8.32237	-2.88485	-0.302271	Cancer Trained * Pre down vs Healthy Aged-matched Trained * Pre	-0.0241686	Cancer Trained * Pre down vs Healthy Aged-matched Trained * Pre	0.0186928	0.275259	6.32629	2.51521	0.275259	Cancer Trained * Post up vs Cancer Untrained * Post	0.0209715	Cancer Trained * Post up vs Cancer Untrained * Post	0.707702	0.0397377	0.143833	0.379254	0.0397377	Cancer Trained * Post up vs Healthy Aged-matched Trained * Post	0.00272517	Cancer Trained * Post up vs Healthy Aged-matched Trained * Post	4.40276	0.659127	0.748538	1
21706	cg06615380		0.00518412	1		ENST00000416774.1	5'UTR	RP11-465B22.5		Unclassified	1:1072640-1073000	S_Shore	chr1:1072369-1072847				0.902558	0.0189238	0.0152966	0.123679	0.0189238	Cancer Trained * Post up vs Cancer Trained * Pre	0.000457847	Cancer Trained * Post up vs Cancer Trained * Pre	0.0115674	-0.380618	7.42571	-2.72501	-0.380618	Healthy Aged-matched Trained * Post down vs Healthy Aged-matched Trained * Pre	-0.0174858	Healthy Aged-matched Trained * Post down vs Healthy Aged-matched Trained * Pre	0.710439	-0.060943	0.141018	-0.375523	-0.060943	Cancer Untrained * Post down vs Cancer Untrained * Pre	-0.001966	Cancer Untrained * Post down vs Cancer Untrained * Pre	0.594888	-0.0874177	0.290152	-0.538657	-0.0874177	Cancer Trained * Pre down vs Cancer Untrained * Pre	-0.00264921	Cancer Trained * Pre down vs Cancer Untrained * Pre	0.000812757	-0.557641	14.4903	-3.80661	-0.557641	Cancer Trained * Pre down vs Healthy Aged-matched Trained * Pre	-0.0233835	Cancer Trained * Pre down vs Healthy Aged-matched Trained * Pre	0.961032	-0.00755095	0.00243547	-0.0493505	-0.00755095	Cancer Trained * Post down vs Cancer Untrained * Post	-0.000225364	Cancer Trained * Post down vs Cancer Untrained * Post	0.290789	-0.158099	1.16473	-1.07923	-0.158099	Cancer Trained * Post down vs Healthy Aged-matched Trained * Post	-0.00543991	Cancer Trained * Post down vs Healthy Aged-matched Trained * Post	4.40188	1.28816	1.46319	1
364157	cg07564019	RPSA	0.00519018	3		ENST00000301821.5;ENST00000490490.1;ENST00000477325.1;ENST00000475346.1;ENST00000487876	5'UTR;TSS1500;5'UTR;5'UTR;1stExon;5'UTR;5'UTR;5'UTR;5'UTR;1stExon	RPSA;RPSA;RPSA;RPSA;RPSA;RPSA;RPSA;RPSA;RPSA;RPSA		Promoter_Associated	3:39447652-39449005	Island	chr3:39447890-39448644	NM_001012321;NM_002295	TSS1500;5'UTR	RPSA;RPSA	0.118358	-0.252788	2.61574	-1.61733	-0.252788	Cancer Trained * Post down vs Cancer Trained * Pre	-0.00549961	Cancer Trained * Post down vs Cancer Trained * Pre	0.989766	0.00184846	0.000167835	0.0129551	0.00184846	Healthy Aged-matched Trained * Post up vs Healthy Aged-matched Trained * Pre	-0.000278224	Healthy Aged-matched Trained * Post down vs Healthy Aged-matched Trained * Pre	0.0480051	0.344703	4.32333	2.07926	0.344703	Cancer Untrained * Post up vs Cancer Untrained * Pre	0.00755739	Cancer Untrained * Post up vs Cancer Untrained * Pre	0.0288043	0.384591	5.38178	2.31987	0.384591	Cancer Trained * Pre up vs Cancer Untrained * Pre	0.00809113	Cancer Trained * Pre up vs Cancer Untrained * Pre	0.00227678	0.508533	11.548	3.39824	0.508533	Cancer Trained * Pre up vs Healthy Aged-matched Trained * Pre	0.00969029	Cancer Trained * Pre up vs Healthy Aged-matched Trained * Pre	0.185305	-0.212901	1.85539	-1.36213	-0.212901	Cancer Trained * Post down vs Cancer Untrained * Post	-0.00496587	Cancer Trained * Post down vs Cancer Untrained * Post	0.102182	0.253896	2.87861	1.69665	0.253896	Cancer Trained * Post up vs Healthy Aged-matched Trained * Post	0.0044689	Cancer Trained * Post up vs Healthy Aged-matched Trained * Post	4.40088	1.34391	1.52686	1
84800	cg14341579	IRS2	0.00519703	13		ENST00000375856.3;ENST00000375856.3	1stExon;5'UTR	IRS2;IRS2				Island	chr13:110434466-110440180	NM_003749;NM_003749	5'UTR;1stExon	IRS2;IRS2	0.00055584	-0.396603	15.6434	-3.95518	-0.396603	Cancer Trained * Post down vs Cancer Trained * Pre	-0.00467379	Cancer Trained * Post down vs Cancer Trained * Pre	0.918626	-0.00944686	0.0106507	-0.103202	-0.00944686	Healthy Aged-matched Trained * Post down vs Healthy Aged-matched Trained * Pre	-6.88937e-05	Healthy Aged-matched Trained * Post down vs Healthy Aged-matched Trained * Pre	0.845018	-0.0210076	0.039014	-0.19752	-0.0210076	Cancer Untrained * Post down vs Cancer Untrained * Pre	-0.000202181	Cancer Untrained * Post down vs Cancer Untrained * Pre	0.0111628	0.291453	7.50939	2.74033	0.291453	Cancer Trained * Pre up vs Cancer Untrained * Pre	0.00368459	Cancer Trained * Pre up vs Cancer Untrained * Pre	0.000855072	0.363543	14.339	3.78669	0.363543	Cancer Trained * Pre up vs Healthy Aged-matched Trained * Pre	0.00447548	Cancer Trained * Pre up vs Healthy Aged-matched Trained * Pre	0.409354	-0.0841424	0.704125	-0.839122	-0.0841424	Cancer Trained * Post down vs Cancer Untrained * Post	-0.000787024	Cancer Trained * Post down vs Cancer Untrained * Post	0.807723	-0.0236133	0.0604952	-0.245958	-0.0236133	Cancer Trained * Post down vs Healthy Aged-matched Trained * Post	-0.000129419	Cancer Trained * Post down vs Healthy Aged-matched Trained * Post	4.39976	0.552992	0.628434	1
96598	cg04231958	UBE3B	0.00520018	12		ENST00000539843.1;ENST00000280774.5;ENST00000536398.1;ENST00000539599.1;ENST00000342494	TSS1500;TSS1500;TSS1500;TSS1500;TSS1500;TSS1500;TSS1500;TSS1500;TSS200;1stExon;1stExon;	UBE3B;UBE3B;UBE3B;UBE3B;UBE3B;UBE3B;UBE3B;UBE3B;UBE3B;KCTD10;KCTD10;KCTD10;KCTD10;KCTD1		Promoter_Associated	12:109914680-109916275	Island	chr12:109915131-109915638	NM_183415;NM_031954;NM_031954;NM_130466	TSS1500;1stExon;5'UTR;TSS1500	UBE3B;KCTD10;KCTD10;UBE3B	0.000149731	-0.431254	19.9222	-4.46343	-0.431254	Cancer Trained * Post down vs Cancer Trained * Pre	-0.00750194	Cancer Trained * Post down vs Cancer Trained * Pre	0.368089	0.0808488	0.840233	0.916642	0.0808488	Healthy Aged-matched Trained * Post up vs Healthy Aged-matched Trained * Pre	0.00153868	Healthy Aged-matched Trained * Post up vs Healthy Aged-matched Trained * Pre	0.293585	-0.109946	1.15101	-1.07285	-0.109946	Cancer Untrained * Post down vs Cancer Untrained * Pre	-0.00187245	Cancer Untrained * Post down vs Cancer Untrained * Pre	0.148207	0.152902	2.22611	1.49202	0.152902	Cancer Trained * Pre up vs Cancer Untrained * Pre	0.00297858	Cancer Trained * Pre up vs Cancer Untrained * Pre	0.0070688	0.271428	8.60936	2.93417	0.271428	Cancer Trained * Pre up vs Healthy Aged-matched Trained * Pre	0.0050429	Cancer Trained * Pre up vs Healthy Aged-matched Trained * Pre	0.0936273	-0.168405	3.03796	-1.74297	-0.168405	Cancer Trained * Post down vs Cancer Untrained * Post	-0.0026509	Cancer Trained * Post down vs Cancer Untrained * Post	0.0153652	-0.240674	6.76889	-2.60171	-0.240674	Cancer Trained * Post down vs Healthy Aged-matched Trained * Post	-0.00399772	Cancer Trained * Post down vs Healthy Aged-matched Trained * Post	4.39924	0.513354	0.583457	1
77817	cg09264906	CLP1	0.00520552	11		ENST00000533905.1;ENST00000525602.1;ENST00000302731.4;ENST00000533682.1;ENST00000529773	TSS1500;TSS1500;TSS1500;1stExon;5'UTR;5'UTR	CLP1;CLP1;CLP1;CLP1;CLP1;CLP1		Promoter_Associated	11:57424706-57425426	Island	chr11:57424937-57425262	NM_001142597;NM_006831	TSS1500;TSS1500	CLP1;CLP1	0.000205574	-0.37412	18.8446	-4.34103	-0.37412	Cancer Trained * Post down vs Cancer Trained * Pre	-0.00779706	Cancer Trained * Post down vs Cancer Trained * Pre	0.934328	0.00654833	0.00692798	0.0832345	0.00654833	Healthy Aged-matched Trained * Post up vs Healthy Aged-matched Trained * Pre	0.000143305	Healthy Aged-matched Trained * Post up vs Healthy Aged-matched Trained * Pre	0.20607	-0.118668	1.68531	-1.29819	-0.118668	Cancer Untrained * Post down vs Cancer Untrained * Pre	-0.00256032	Cancer Untrained * Post down vs Cancer Untrained * Pre	0.30847	0.0950311	1.0808	1.03961	0.0950311	Cancer Trained * Pre up vs Cancer Untrained * Pre	0.00209763	Cancer Trained * Pre up vs Cancer Untrained * Pre	0.00871061	0.234845	8.10055	2.84615	0.234845	Cancer Trained * Pre up vs Healthy Aged-matched Trained * Pre	0.00507411	Cancer Trained * Pre up vs Healthy Aged-matched Trained * Pre	0.0744842	-0.160421	3.46486	-1.86141	-0.160421	Cancer Trained * Post down vs Cancer Untrained * Post	-0.00313911	Cancer Trained * Post down vs Cancer Untrained * Post	0.0893889	-0.145823	3.12326	-1.76727	-0.145823	Cancer Trained * Post down vs Healthy Aged-matched Trained * Post	-0.00286626	Cancer Trained * Post down vs Healthy Aged-matched Trained * Post	4.39837	0.408354	0.464211	1
271882	cg12883980		0.00522762	13		ENST00000486895.1;ENST00000461527.1;ENST00000476738.1;ENST00000491615.1	5'UTR;5'UTR;5'UTR;5'UTR	DLEU1;DLEU1;DLEU1;DLEU1				Island	chr13:50707585-50708019				0.0372719	0.320734	4.83985	2.19997	0.320734	Cancer Trained * Post up vs Cancer Trained * Pre	0.026827	Cancer Trained * Post up vs Cancer Trained * Pre	0.829343	0.0289883	0.0474426	0.217813	0.0289883	Healthy Aged-matched Trained * Post up vs Healthy Aged-matched Trained * Pre	0.00319517	Healthy Aged-matched Trained * Post up vs Healthy Aged-matched Trained * Pre	0.0837282	0.278544	3.24473	1.80131	0.278544	Cancer Untrained * Post up vs Cancer Untrained * Pre	0.0249325	Cancer Untrained * Post up vs Cancer Untrained * Pre	0.637046	0.0738617	0.228154	0.477655	0.0738617	Cancer Trained * Pre up vs Cancer Untrained * Pre	0.00754423	Cancer Trained * Pre up vs Cancer Untrained * Pre	0.00612113	-0.417958	8.96595	-2.99432	-0.417958	Cancer Trained * Pre down vs Healthy Aged-matched Trained * Pre	-0.0325174	Cancer Trained * Pre down vs Healthy Aged-matched Trained * Pre	0.433519	0.116051	0.633636	0.796013	0.116051	Cancer Trained * Post up vs Cancer Untrained * Post	0.00943873	Cancer Trained * Post up vs Cancer Untrained * Post	0.374517	-0.126212	0.81759	-0.904207	-0.126212	Cancer Trained * Post down vs Healthy Aged-matched Trained * Post	-0.00888556	Cancer Trained * Post down vs Healthy Aged-matched Trained * Post	4.39477	1.16763	1.32843	1
550143	cg05219918		0.00522938	16		ENST00000569389.1	3'UTR	AC009120.4									0.845935	-0.0356131	0.0385476	-0.196335	-0.0356131	Cancer Trained * Post down vs Cancer Trained * Pre	-0.00609005	Cancer Trained * Post down vs Cancer Trained * Pre	0.260987	-0.190439	1.32272	-1.1501	-0.190439	Healthy Aged-matched Trained * Post down vs Healthy Aged-matched Trained * Pre	-0.0313027	Healthy Aged-matched Trained * Post down vs Healthy Aged-matched Trained * Pre	0.614539	0.0981159	0.260078	0.509979	0.0981159	Cancer Untrained * Post up vs Cancer Untrained * Pre	0.0146296	Cancer Untrained * Post up vs Cancer Untrained * Pre	0.0211266	-0.473398	6.05449	-2.46059	-0.473398	Cancer Trained * Pre down vs Cancer Untrained * Pre	-0.0787258	Cancer Trained * Pre down vs Cancer Untrained * Pre	0.00570266	-0.525128	9.14315	-3.02376	-0.525128	Cancer Trained * Pre down vs Healthy Aged-matched Trained * Pre	-0.0864549	Cancer Trained * Pre down vs Healthy Aged-matched Trained * Pre	0.00258541	-0.607127	11.2031	-3.3471	-0.607127	Cancer Trained * Post down vs Cancer Untrained * Post	-0.0994454	Cancer Trained * Post down vs Cancer Untrained * Post	0.042992	-0.370302	4.54651	-2.13225	-0.370302	Cancer Trained * Post down vs Healthy Aged-matched Trained * Post	-0.0612423	Cancer Trained * Post down vs Healthy Aged-matched Trained * Post	4.39448	1.80734	2.05638	1
80046	cg05249744	RPTOR	0.00523231	17		ENST00000575542.1;ENST00000577161.1	5'UTR;5'UTR	RPTOR;RPTOR		Unclassified	17:78834671-78836420	S_Shelf	chr17:78831505-78831864	NM_001163034;NM_020761	Body;Body	RPTOR;RPTOR	0.484026	-0.100596	0.504679	-0.710408	-0.100596	Cancer Trained * Post down vs Cancer Trained * Pre	-0.0104398	Cancer Trained * Post down vs Cancer Trained * Pre	0.353982	-0.122084	0.891975	-0.944444	-0.122084	Healthy Aged-matched Trained * Post down vs Healthy Aged-matched Trained * Pre	-0.0176021	Healthy Aged-matched Trained * Post down vs Healthy Aged-matched Trained * Pre	0.203816	0.195985	1.70273	1.30489	0.195985	Cancer Untrained * Post up vs Cancer Untrained * Pre	0.0265925	Cancer Untrained * Post up vs Cancer Untrained * Pre	0.00759765	0.436141	8.43244	2.90387	0.436141	Cancer Trained * Pre up vs Cancer Untrained * Pre	0.0555282	Cancer Trained * Pre up vs Cancer Untrained * Pre	0.00657618	0.401899	8.7877	2.96441	0.401899	Cancer Trained * Pre up vs Healthy Aged-matched Trained * Pre	0.0504625	Cancer Trained * Pre up vs Healthy Aged-matched Trained * Pre	0.333788	0.13956	0.971344	0.985568	0.13956	Cancer Trained * Post up vs Cancer Untrained * Post	0.018496	Cancer Trained * Post up vs Cancer Untrained * Post	0.00448577	0.423387	9.75252	3.1229	0.423387	Cancer Trained * Post up vs Healthy Aged-matched Trained * Post	0.0576249	Cancer Trained * Post up vs Healthy Aged-matched Trained * Post	4.39401	1.10133	1.25322	1
771557	cg03803806		0.00523589	12													0.400692	0.118563	0.730958	0.854961	0.118563	Cancer Trained * Post up vs Cancer Trained * Pre	0.00963686	Cancer Trained * Post up vs Cancer Trained * Pre	0.948178	-0.00831099	0.00431001	-0.0656507	-0.00831099	Healthy Aged-matched Trained * Post down vs Healthy Aged-matched Trained * Pre	0.000194987	Healthy Aged-matched Trained * Post up vs Healthy Aged-matched Trained * Pre	0.262715	-0.168539	1.31293	-1.14583	-0.168539	Cancer Untrained * Post down vs Cancer Untrained * Pre	-0.0158631	Cancer Untrained * Post down vs Cancer Untrained * Pre	0.00981063	-0.411201	7.81534	-2.79559	-0.411201	Cancer Trained * Pre down vs Cancer Untrained * Pre	-0.0385504	Cancer Trained * Pre down vs Cancer Untrained * Pre	0.00129247	-0.481154	13.1325	-3.62388	-0.481154	Cancer Trained * Pre down vs Healthy Aged-matched Trained * Pre	-0.0460122	Cancer Trained * Pre down vs Healthy Aged-matched Trained * Pre	0.379388	-0.124099	0.800804	-0.894877	-0.124099	Cancer Trained * Post down vs Cancer Untrained * Post	-0.0130504	Cancer Trained * Post down vs Cancer Untrained * Post	0.0131891	-0.354279	7.11987	-2.66831	-0.354279	Cancer Trained * Post down vs Healthy Aged-matched Trained * Post	-0.0365703	Cancer Trained * Post down vs Healthy Aged-matched Trained * Post	4.39342	1.05614	1.20196	1
720443	cg23535166	PPM1H	0.00523766	12		ENST00000551214.1;ENST00000551519.1	TSS1500;3'UTR	PPM1H;PPM1H						NM_020700	Body	PPM1H	0.0831785	0.25054	3.25703	1.80472	0.25054	Cancer Trained * Post up vs Cancer Trained * Pre	0.0283173	Cancer Trained * Post up vs Cancer Trained * Pre	0.575696	-0.0718693	0.321614	-0.567111	-0.0718693	Healthy Aged-matched Trained * Post down vs Healthy Aged-matched Trained * Pre	-0.00687279	Healthy Aged-matched Trained * Post down vs Healthy Aged-matched Trained * Pre	0.137314	-0.22604	2.3566	-1.53512	-0.22604	Cancer Untrained * Post down vs Cancer Untrained * Pre	-0.0234564	Cancer Untrained * Post down vs Cancer Untrained * Pre	0.0678911	-0.280998	3.64184	-1.90836	-0.280998	Cancer Trained * Pre down vs Cancer Untrained * Pre	-0.0297401	Cancer Trained * Pre down vs Cancer Untrained * Pre	0.000935005	-0.49864	14.0744	-3.75158	-0.49864	Cancer Trained * Pre down vs Healthy Aged-matched Trained * Pre	-0.05298	Cancer Trained * Pre down vs Healthy Aged-matched Trained * Pre	0.171198	0.195582	1.98484	1.40884	0.195582	Cancer Trained * Post up vs Cancer Untrained * Post	0.0220336	Cancer Trained * Post up vs Cancer Untrained * Post	0.196863	-0.17623	1.75799	-1.32589	-0.17623	Cancer Trained * Post down vs Healthy Aged-matched Trained * Post	-0.0177899	Cancer Trained * Post down vs Healthy Aged-matched Trained * Post	4.39314	1.05832	1.20452	1
125693	cg22307732	LFNG	0.00524091	7		ENST00000222725.5;ENST00000359574.3	TSS200;TSS200	LFNG;LFNG		Promoter_Associated	7:2558408-2560312	Island	chr7:2558371-2559967	NM_001166355;NM_002304;NM_001040168;NM_001040167	Body;Body;TSS200;TSS200	LFNG;LFNG;LFNG;LFNG	0.0647742	-0.316428	3.73245	-1.93195	-0.316428	Cancer Trained * Post down vs Cancer Trained * Pre	-0.003514	Cancer Trained * Post down vs Cancer Trained * Pre	0.066474	0.286916	3.68244	1.91897	0.286916	Healthy Aged-matched Trained * Post up vs Healthy Aged-matched Trained * Pre	0.00219524	Healthy Aged-matched Trained * Post up vs Healthy Aged-matched Trained * Pre	0.685982	-0.0710619	0.167327	-0.409056	-0.0710619	Cancer Untrained * Post down vs Cancer Untrained * Pre	-0.000868293	Cancer Untrained * Post down vs Cancer Untrained * Pre	0.322195	0.17545	1.02	1.00995	0.17545	Cancer Trained * Pre up vs Cancer Untrained * Pre	0.00193907	Cancer Trained * Pre up vs Cancer Untrained * Pre	0.000182979	0.687786	19.2371	4.38601	0.687786	Cancer Trained * Pre up vs Healthy Aged-matched Trained * Pre	0.00639902	Cancer Trained * Pre up vs Healthy Aged-matched Trained * Pre	0.673127	-0.0699157	0.182219	-0.426871	-0.0699157	Cancer Trained * Post down vs Cancer Untrained * Post	-0.000706637	Cancer Trained * Post down vs Cancer Untrained * Post	0.595003	0.0844421	0.289969	0.538487	0.0844421	Cancer Trained * Post up vs Healthy Aged-matched Trained * Post	0.000689775	Cancer Trained * Post up vs Healthy Aged-matched Trained * Post	4.39261	1.47295	1.67662	1
752076	cg18524177	LHPP	0.00524414	10										NM_001167880;NM_022126	Body;Body	LHPP;LHPP	0.724557	-0.0285668	0.126996	-0.356366	-0.0285668	Cancer Trained * Post down vs Cancer Trained * Pre	-0.00324539	Cancer Trained * Post down vs Cancer Trained * Pre	0.32344	0.0737115	1.01466	1.0073	0.0737115	Healthy Aged-matched Trained * Post up vs Healthy Aged-matched Trained * Pre	0.00970491	Healthy Aged-matched Trained * Post up vs Healthy Aged-matched Trained * Pre	0.257558	0.0985111	1.34241	1.15862	0.0985111	Cancer Untrained * Post up vs Cancer Untrained * Pre	0.0127841	Cancer Untrained * Post up vs Cancer Untrained * Pre	0.00131336	0.307578	13.0866	3.61753	0.307578	Cancer Trained * Pre up vs Cancer Untrained * Pre	0.0389121	Cancer Trained * Pre up vs Cancer Untrained * Pre	0.00432025	0.240864	9.8492	3.13834	0.240864	Cancer Trained * Pre up vs Healthy Aged-matched Trained * Pre	0.0302773	Cancer Trained * Pre up vs Healthy Aged-matched Trained * Pre	0.0333744	0.1805	5.07016	2.2517	0.1805	Cancer Trained * Post up vs Cancer Untrained * Post	0.0228826	Cancer Trained * Post up vs Cancer Untrained * Post	0.0830206	0.138586	3.26058	1.80571	0.138586	Cancer Trained * Post up vs Healthy Aged-matched Trained * Post	0.017327	Cancer Trained * Post up vs Healthy Aged-matched Trained * Post	4.39209	0.352787	0.401617	1
289628	cg04787525	DIP2C	0.00524876	10										NM_014974	Body	DIP2C	0.557416	0.107982	0.353619	0.594659	0.107982	Cancer Trained * Post up vs Cancer Trained * Pre	0.0174627	Cancer Trained * Post up vs Cancer Trained * Pre	0.87928	-0.0254355	0.0235449	-0.153443	-0.0254355	Healthy Aged-matched Trained * Post down vs Healthy Aged-matched Trained * Pre	-0.00200908	Healthy Aged-matched Trained * Post down vs Healthy Aged-matched Trained * Pre	0.60439	0.101064	0.275347	0.524736	0.101064	Cancer Untrained * Post up vs Cancer Untrained * Pre	0.0165581	Cancer Untrained * Post up vs Cancer Untrained * Pre	0.759989	-0.0594863	0.0953933	-0.308858	-0.0594863	Cancer Trained * Pre down vs Cancer Untrained * Pre	-0.00898646	Cancer Trained * Pre down vs Cancer Untrained * Pre	0.00258037	-0.582047	11.2083	-3.34788	-0.582047	Cancer Trained * Pre down vs Healthy Aged-matched Trained * Pre	-0.0826163	Cancer Trained * Pre down vs Healthy Aged-matched Trained * Pre	0.774586	-0.0525692	0.0838106	-0.289501	-0.0525692	Cancer Trained * Post down vs Cancer Untrained * Post	-0.00808189	Cancer Trained * Post down vs Cancer Untrained * Post	0.0161266	-0.44863	6.65888	-2.58048	-0.44863	Cancer Trained * Post down vs Healthy Aged-matched Trained * Post	-0.0631445	Cancer Trained * Post down vs Healthy Aged-matched Trained * Post	4.39134	1.80997	2.06084	1
607846	cg07513002		0.00525166	8													0.00269475	0.228462	11.0915	3.33039	0.228462	Cancer Trained * Post up vs Cancer Trained * Pre	0.00947155	Cancer Trained * Post up vs Cancer Trained * Pre	0.527879	0.0400896	0.409833	0.640182	0.0400896	Healthy Aged-matched Trained * Post up vs Healthy Aged-matched Trained * Pre	0.00154416	Healthy Aged-matched Trained * Post up vs Healthy Aged-matched Trained * Pre	0.119996	0.11713	2.59149	1.60981	0.11713	Cancer Untrained * Post up vs Cancer Untrained * Pre	0.00477867	Cancer Untrained * Post up vs Cancer Untrained * Pre	0.722861	-0.0260962	0.128636	-0.358659	-0.0260962	Cancer Trained * Pre down vs Cancer Untrained * Pre	-0.00120918	Cancer Trained * Pre down vs Cancer Untrained * Pre	0.00677934	-0.193863	8.71244	-2.95168	-0.193863	Cancer Trained * Pre down vs Healthy Aged-matched Trained * Pre	-0.0080527	Cancer Trained * Pre down vs Healthy Aged-matched Trained * Pre	0.225576	0.0852354	1.54384	1.24251	0.0852354	Cancer Trained * Post up vs Cancer Untrained * Post	0.0034837	Cancer Trained * Post up vs Cancer Untrained * Post	0.934044	-0.00549044	0.0069882	-0.0835954	-0.00549044	Cancer Trained * Post down vs Healthy Aged-matched Trained * Post	-0.000125311	Cancer Trained * Post down vs Healthy Aged-matched Trained * Post	4.39087	0.258284	0.294115	1
743978	cg07182748	IFRD1	0.00525472	7		ENST00000486688.1;ENST00000466459.1;ENST00000005558.4;ENST00000536259.1	TSS1500;TSS200;ExonBnd;5'UTR	IFRD1;IFRD1;IFRD1;IFRD1						NM_001197080;NM_001197079;NM_001007245;NM_001550;NR_120333;NR_120333;NM_001007245;NM_00	ExonBnd;ExonBnd;ExonBnd;ExonBnd;ExonBnd;Body;Body;Body;Body;Body	IFRD1;IFRD1;IFRD1;IFRD1;IFRD1;IFRD1;IFRD1;IFRD1;IFRD1;IFRD1	0.00192087	0.253941	12.0154	3.46633	0.253941	Cancer Trained * Post up vs Cancer Trained * Pre	0.0117285	Cancer Trained * Post up vs Cancer Trained * Pre	0.137599	0.102586	2.35303	1.53396	0.102586	Healthy Aged-matched Trained * Post up vs Healthy Aged-matched Trained * Pre	0.00428078	Healthy Aged-matched Trained * Post up vs Healthy Aged-matched Trained * Pre	0.909198	-0.00895234	0.0132738	-0.115212	-0.00895234	Cancer Untrained * Post down vs Cancer Untrained * Pre	-0.000542182	Cancer Untrained * Post down vs Cancer Untrained * Pre	0.0320952	-0.176377	5.15236	-2.26988	-0.176377	Cancer Trained * Pre down vs Cancer Untrained * Pre	-0.00831538	Cancer Trained * Pre down vs Cancer Untrained * Pre	0.00640431	-0.208701	8.8534	-2.97547	-0.208701	Cancer Trained * Pre down vs Healthy Aged-matched Trained * Pre	-0.00973082	Cancer Trained * Pre down vs Healthy Aged-matched Trained * Pre	0.248733	0.0865163	1.39466	1.18096	0.0865163	Cancer Trained * Post up vs Cancer Untrained * Post	0.0039553	Cancer Trained * Post up vs Cancer Untrained * Post	0.421324	-0.0573451	0.668428	-0.817575	-0.0573451	Cancer Trained * Post down vs Healthy Aged-matched Trained * Post	-0.00228309	Cancer Trained * Post down vs Healthy Aged-matched Trained * Post	4.39037	0.294536	0.335434	1
391462	cg04074518		0.00525758	12													0.690265	0.0560226	0.16253	0.40315	0.0560226	Cancer Trained * Post up vs Cancer Trained * Pre	0.00868366	Cancer Trained * Post up vs Cancer Trained * Pre	0.278296	-0.140588	1.22825	-1.10826	-0.140588	Healthy Aged-matched Trained * Post down vs Healthy Aged-matched Trained * Pre	-0.0197353	Healthy Aged-matched Trained * Post down vs Healthy Aged-matched Trained * Pre	0.701159	-0.0572165	0.150694	-0.388193	-0.0572165	Cancer Untrained * Post down vs Cancer Untrained * Pre	-0.00954504	Cancer Untrained * Post down vs Cancer Untrained * Pre	0.847803	-0.0285826	0.0376061	-0.193923	-0.0285826	Cancer Trained * Pre down vs Cancer Untrained * Pre	-0.00472373	Cancer Trained * Pre down vs Cancer Untrained * Pre	0.00242905	-0.448661	11.3719	-3.37222	-0.448661	Cancer Trained * Pre down vs Healthy Aged-matched Trained * Pre	-0.0669474	Cancer Trained * Pre down vs Healthy Aged-matched Trained * Pre	0.547885	0.0846565	0.371131	0.609205	0.0846565	Cancer Trained * Post up vs Cancer Untrained * Post	0.013505	Cancer Trained * Post up vs Cancer Untrained * Post	0.0697889	-0.25205	3.58896	-1.89445	-0.25205	Cancer Trained * Post down vs Healthy Aged-matched Trained * Post	-0.0385284	Cancer Trained * Post down vs Healthy Aged-matched Trained * Post	4.38991	1.05964	1.20691	1
257633	cg26001877		0.00525951	13		ENST00000458752.1	TSS1500	RNU7-88P									0.652823	-0.0595328	0.207298	-0.4553	-0.0595328	Cancer Trained * Post down vs Cancer Trained * Pre	-0.00356563	Cancer Trained * Post down vs Cancer Trained * Pre	0.17797	0.165443	1.92114	1.38605	0.165443	Healthy Aged-matched Trained * Post up vs Healthy Aged-matched Trained * Pre	0.0107535	Healthy Aged-matched Trained * Post up vs Healthy Aged-matched Trained * Pre	0.721303	0.0500339	0.130154	0.360769	0.0500339	Cancer Untrained * Post up vs Cancer Untrained * Pre	0.00292603	Cancer Untrained * Post up vs Cancer Untrained * Pre	0.11432	0.226924	2.67726	1.63623	0.226924	Cancer Trained * Pre up vs Cancer Untrained * Pre	0.0132024	Cancer Trained * Pre up vs Cancer Untrained * Pre	0.000478297	0.502471	16.1099	4.01371	0.502471	Cancer Trained * Pre up vs Healthy Aged-matched Trained * Pre	0.032599	Cancer Trained * Pre up vs Healthy Aged-matched Trained * Pre	0.377996	0.117358	0.805571	0.897536	0.117358	Cancer Trained * Post up vs Cancer Untrained * Post	0.0067107	Cancer Trained * Post up vs Cancer Untrained * Post	0.0359748	0.277495	4.91339	2.21662	0.277495	Cancer Trained * Post up vs Healthy Aged-matched Trained * Post	0.0182799	Cancer Trained * Post up vs Healthy Aged-matched Trained * Post	4.3896	0.938109	1.06856	1
182350	cg05844879	KLRC2	0.00526002	12		ENST00000537017.1	TSS200	KLRC2						NM_002260	Body	KLRC2	0.315457	0.216442	1.04939	1.0244	0.216442	Cancer Trained * Post up vs Cancer Trained * Pre	0.0184157	Cancer Trained * Post up vs Cancer Trained * Pre	0.542791	0.119012	0.380733	0.617035	0.119012	Healthy Aged-matched Trained * Post up vs Healthy Aged-matched Trained * Pre	0.00822403	Healthy Aged-matched Trained * Post up vs Healthy Aged-matched Trained * Pre	0.45623	0.169607	0.572781	0.756823	0.169607	Cancer Untrained * Post up vs Cancer Untrained * Pre	0.0106424	Cancer Untrained * Post up vs Cancer Untrained * Pre	0.015413	-0.582748	6.76181	-2.60035	-0.582748	Cancer Trained * Pre down vs Cancer Untrained * Pre	-0.0509554	Cancer Trained * Pre down vs Cancer Untrained * Pre	0.0048504	-0.62523	9.55262	-3.09073	-0.62523	Cancer Trained * Pre down vs Healthy Aged-matched Trained * Pre	-0.0538338	Cancer Trained * Pre down vs Healthy Aged-matched Trained * Pre	0.0178201	-0.535912	6.43342	-2.53642	-0.535912	Cancer Trained * Post down vs Cancer Untrained * Post	-0.0431821	Cancer Trained * Post down vs Cancer Untrained * Post	0.0151082	-0.5278	6.80741	-2.6091	-0.5278	Cancer Trained * Post down vs Healthy Aged-matched Trained * Post	-0.0436421	Cancer Trained * Post down vs Healthy Aged-matched Trained * Post	4.38952	2.44947	2.79014	1
449387	cg24315815	PLSCR4	0.00526122	3		ENST00000446574.2;ENST00000433593.2;ENST00000476202.1;ENST00000460885.1;ENST00000460350	TSS1500;TSS1500;TSS1500;TSS1500;TSS1500;TSS1500;TSS1500	PLSCR4;PLSCR4;PLSCR4;PLSCR4;PLSCR4;PLSCR4;PLSCR4				S_Shore	chr3:145968334-145969008	NM_001128305;NM_020353;NM_001128304;NM_001128306	TSS1500;TSS1500;TSS1500;TSS1500	PLSCR4;PLSCR4;PLSCR4;PLSCR4	0.162725	0.114951	2.06897	1.43839	0.114951	Cancer Trained * Post up vs Cancer Trained * Pre	0.0144588	Cancer Trained * Post up vs Cancer Trained * Pre	0.296253	0.0778272	1.13808	1.06681	0.0778272	Healthy Aged-matched Trained * Post up vs Healthy Aged-matched Trained * Pre	0.0105664	Healthy Aged-matched Trained * Post up vs Healthy Aged-matched Trained * Pre	0.529114	-0.0541008	0.407365	-0.638252	-0.0541008	Cancer Untrained * Post down vs Cancer Untrained * Pre	-0.00678841	Cancer Untrained * Post down vs Cancer Untrained * Pre	0.36301	-0.0785396	0.858527	-0.926567	-0.0785396	Cancer Trained * Pre down vs Cancer Untrained * Pre	-0.0097025	Cancer Trained * Pre down vs Cancer Untrained * Pre	0.00988239	-0.213664	7.79797	-2.79248	-0.213664	Cancer Trained * Pre down vs Healthy Aged-matched Trained * Pre	-0.0280806	Cancer Trained * Pre down vs Healthy Aged-matched Trained * Pre	0.268134	0.0905122	1.28275	1.13259	0.0905122	Cancer Trained * Post up vs Cancer Untrained * Post	0.0115447	Cancer Trained * Post up vs Cancer Untrained * Post	0.0296016	-0.176541	5.32362	-2.3073	-0.176541	Cancer Trained * Post down vs Healthy Aged-matched Trained * Post	-0.0241882	Cancer Trained * Post down vs Healthy Aged-matched Trained * Post	4.38932	0.350412	0.399164	1
655789	cg05431218		0.00526907	16													0.048455	0.339028	4.30459	2.07475	0.339028	Cancer Trained * Post up vs Cancer Trained * Pre	0.0262359	Cancer Trained * Post up vs Cancer Trained * Pre	0.0322494	-0.338265	5.14226	-2.26765	-0.338265	Healthy Aged-matched Trained * Post down vs Healthy Aged-matched Trained * Pre	-0.0264539	Healthy Aged-matched Trained * Post down vs Healthy Aged-matched Trained * Pre	0.0102342	-0.481402	7.71476	-2.77754	-0.481402	Cancer Untrained * Post down vs Cancer Untrained * Pre	-0.0367958	Cancer Untrained * Post down vs Cancer Untrained * Pre	0.00964201	-0.485811	7.85671	-2.80298	-0.485811	Cancer Trained * Pre down vs Cancer Untrained * Pre	-0.0376785	Cancer Trained * Pre down vs Cancer Untrained * Pre	0.00130574	-0.566324	13.1032	-3.61984	-0.566324	Cancer Trained * Pre down vs Healthy Aged-matched Trained * Pre	-0.0429748	Cancer Trained * Pre down vs Healthy Aged-matched Trained * Pre	0.0512253	0.33462	4.19336	2.04777	0.33462	Cancer Trained * Post up vs Cancer Untrained * Post	0.0253532	Cancer Trained * Post up vs Cancer Untrained * Post	0.484706	0.110969	0.503096	0.709292	0.110969	Cancer Trained * Post up vs Healthy Aged-matched Trained * Post	0.00971502	Cancer Trained * Post up vs Healthy Aged-matched Trained * Post	4.38806	1.46461	1.66886	1
309160	cg08872425		0.00526944	10													0.76463	0.0131743	0.0916216	0.302691	0.0131743	Cancer Trained * Post up vs Cancer Trained * Pre	0.00221167	Cancer Trained * Post up vs Cancer Trained * Pre	0.320375	0.0402813	1.02786	1.01383	0.0402813	Healthy Aged-matched Trained * Post up vs Healthy Aged-matched Trained * Pre	0.00691	Healthy Aged-matched Trained * Post up vs Healthy Aged-matched Trained * Pre	0.798646	-0.0119026	0.0664779	-0.257833	-0.0119026	Cancer Untrained * Post down vs Cancer Untrained * Pre	-0.00204332	Cancer Untrained * Post down vs Cancer Untrained * Pre	0.0535897	0.0935166	4.10365	2.02575	0.0935166	Cancer Trained * Pre up vs Cancer Untrained * Pre	0.0158219	Cancer Trained * Pre up vs Cancer Untrained * Pre	0.00225751	0.14175	11.5712	3.40165	0.14175	Cancer Trained * Pre up vs Healthy Aged-matched Trained * Pre	0.0240937	Cancer Trained * Pre up vs Healthy Aged-matched Trained * Pre	0.0115734	0.118594	7.42449	2.72479	0.118594	Cancer Trained * Post up vs Cancer Untrained * Post	0.0200769	Cancer Trained * Post up vs Cancer Untrained * Post	0.0108849	0.114643	7.56883	2.75115	0.114643	Cancer Trained * Post up vs Healthy Aged-matched Trained * Post	0.0193954	Cancer Trained * Post up vs Healthy Aged-matched Trained * Post	4.388	0.103904	0.118395	1
756556	cg01365766	WWOX	0.00527044	16		ENST00000569332.1	3'UTR	WWOX						NM_016373	Body	WWOX	0.546991	-0.0570229	0.372804	-0.610577	-0.0570229	Cancer Trained * Post down vs Cancer Trained * Pre	-0.00680728	Cancer Trained * Post down vs Cancer Trained * Pre	0.138198	0.130569	2.34555	1.53152	0.130569	Healthy Aged-matched Trained * Post up vs Healthy Aged-matched Trained * Pre	0.016825	Healthy Aged-matched Trained * Post up vs Healthy Aged-matched Trained * Pre	0.496886	-0.0682957	0.475352	-0.689458	-0.0682957	Cancer Untrained * Post down vs Cancer Untrained * Pre	-0.00943753	Cancer Untrained * Post down vs Cancer Untrained * Pre	0.0133245	0.263876	7.09624	2.66388	0.263876	Cancer Trained * Pre up vs Cancer Untrained * Pre	0.0320527	Cancer Trained * Pre up vs Cancer Untrained * Pre	0.00193562	0.309672	11.9943	3.46327	0.309672	Cancer Trained * Pre up vs Healthy Aged-matched Trained * Pre	0.0383691	Cancer Trained * Pre up vs Healthy Aged-matched Trained * Pre	0.00686922	0.275149	8.67992	2.94617	0.275149	Cancer Trained * Post up vs Cancer Untrained * Post	0.034683	Cancer Trained * Post up vs Cancer Untrained * Post	0.18432	0.12208	1.86404	1.3653	0.12208	Cancer Trained * Post up vs Healthy Aged-matched Trained * Post	0.0147368	Cancer Trained * Post up vs Healthy Aged-matched Trained * Post	4.38784	0.478387	0.545128	1
807361	cg01971667		0.00528042	8		ENST00000522092.1	5'UTR	CTD-3212A4.1									0.52403	0.100664	0.41759	0.646212	0.100664	Cancer Trained * Post up vs Cancer Trained * Pre	0.0139663	Cancer Trained * Post up vs Cancer Trained * Pre	0.794529	-0.0374323	0.069291	-0.263232	-0.0374323	Healthy Aged-matched Trained * Post down vs Healthy Aged-matched Trained * Pre	-0.00373405	Healthy Aged-matched Trained * Post down vs Healthy Aged-matched Trained * Pre	0.53182	0.104758	0.401995	0.634031	0.104758	Cancer Untrained * Post up vs Cancer Untrained * Pre	0.0128613	Cancer Untrained * Post up vs Cancer Untrained * Pre	0.0201636	-0.41	6.15769	-2.48147	-0.41	Cancer Trained * Pre down vs Cancer Untrained * Pre	-0.053937	Cancer Trained * Pre down vs Cancer Untrained * Pre	0.00201328	-0.514178	11.8855	-3.44754	-0.514178	Cancer Trained * Pre down vs Healthy Aged-matched Trained * Pre	-0.0654661	Cancer Trained * Pre down vs Healthy Aged-matched Trained * Pre	0.0134974	-0.414094	7.06642	-2.65827	-0.414094	Cancer Trained * Post down vs Cancer Untrained * Post	-0.052832	Cancer Trained * Post down vs Cancer Untrained * Post	0.0184254	-0.376082	6.35853	-2.52161	-0.376082	Cancer Trained * Post down vs Healthy Aged-matched Trained * Post	-0.0477657	Cancer Trained * Post down vs Healthy Aged-matched Trained * Post	4.38623	1.33045	1.51662	1
227854	cg26088940	SMYD3	0.00529089	1		ENST00000470863.1;ENST00000462422.1	3'UTR;3'UTR	SMYD3;SMYD3						NM_022743;NM_001167740	Body;Body	SMYD3;SMYD3	0.00134673	0.377154	13.0148	3.6076	0.377154	Cancer Trained * Post up vs Cancer Trained * Pre	0.0166749	Cancer Trained * Post up vs Cancer Trained * Pre	0.490598	0.0667727	0.489528	0.699663	0.0667727	Healthy Aged-matched Trained * Post up vs Healthy Aged-matched Trained * Pre	0.00260251	Healthy Aged-matched Trained * Post up vs Healthy Aged-matched Trained * Pre	0.930181	-0.00981387	0.00783297	-0.0885041	-0.00981387	Cancer Untrained * Post down vs Cancer Untrained * Pre	-0.000456393	Cancer Untrained * Post down vs Cancer Untrained * Pre	0.27401	-0.12402	1.25092	-1.11844	-0.12402	Cancer Trained * Pre down vs Cancer Untrained * Pre	-0.00600278	Cancer Trained * Pre down vs Cancer Untrained * Pre	0.00778586	-0.289627	8.37271	-2.89356	-0.289627	Cancer Trained * Pre down vs Healthy Aged-matched Trained * Pre	-0.0133987	Cancer Trained * Pre down vs Healthy Aged-matched Trained * Pre	0.0186941	0.262948	6.32614	2.51518	0.262948	Cancer Trained * Post up vs Cancer Untrained * Post	0.0111286	Cancer Trained * Post up vs Cancer Untrained * Post	0.837419	0.020754	0.0429924	0.207346	0.020754	Cancer Trained * Post up vs Healthy Aged-matched Trained * Post	0.000673713	Cancer Trained * Post up vs Healthy Aged-matched Trained * Post	4.38455	0.599013	0.683096	1
23883	cg07556148		0.0052917	3						Promoter_Associated	3:49576762-49578083	Island	chr3:49577247-49577531				0.00330482	-0.249061	10.5479	-3.24775	-0.249061	Cancer Trained * Post down vs Cancer Trained * Pre	-0.00515446	Cancer Trained * Post down vs Cancer Trained * Pre	0.532442	0.0443179	0.400768	0.633062	0.0443179	Healthy Aged-matched Trained * Post up vs Healthy Aged-matched Trained * Pre	0.000962205	Healthy Aged-matched Trained * Post up vs Healthy Aged-matched Trained * Pre	0.0403087	-0.175932	4.67831	-2.16294	-0.175932	Cancer Untrained * Post down vs Cancer Untrained * Pre	-0.00357945	Cancer Untrained * Post down vs Cancer Untrained * Pre	0.333324	0.0802437	0.973246	0.986532	0.0802437	Cancer Trained * Pre up vs Cancer Untrained * Pre	0.00180493	Cancer Trained * Pre up vs Cancer Untrained * Pre	0.000928193	0.275662	14.096	3.75446	0.275662	Cancer Trained * Pre up vs Healthy Aged-matched Trained * Pre	0.00575274	Cancer Trained * Pre up vs Healthy Aged-matched Trained * Pre	0.926824	0.00711441	0.0086066	0.0927717	0.00711441	Cancer Trained * Post up vs Cancer Untrained * Post	0.000229926	Cancer Trained * Post up vs Cancer Untrained * Post	0.811288	-0.0177171	0.0582275	-0.241304	-0.0177171	Cancer Trained * Post down vs Healthy Aged-matched Trained * Post	-0.000363923	Cancer Trained * Post down vs Healthy Aged-matched Trained * Post	4.38441	0.322306	0.367558	1
128395	cg14906110	MIR377	0.00529195	14		ENST00000362145.1	TSS200	MIR377				N_Shelf	chr14:101531643-101532384	NR_029869	TSS200	MIR377	0.0201682	0.364655	6.15718	2.48137	0.364655	Cancer Trained * Post up vs Cancer Trained * Pre	0.0496275	Cancer Trained * Post up vs Cancer Trained * Pre	0.738893	-0.0452162	0.113602	-0.33705	-0.0452162	Healthy Aged-matched Trained * Post down vs Healthy Aged-matched Trained * Pre	-0.00566067	Healthy Aged-matched Trained * Post down vs Healthy Aged-matched Trained * Pre	0.129595	0.244312	2.45671	1.56739	0.244312	Cancer Untrained * Post up vs Cancer Untrained * Pre	0.0328876	Cancer Untrained * Post up vs Cancer Untrained * Pre	0.153234	-0.229597	2.16969	-1.47299	-0.229597	Cancer Trained * Pre down vs Cancer Untrained * Pre	-0.0301976	Cancer Trained * Pre down vs Cancer Untrained * Pre	0.000467267	-0.56601	16.1828	-4.02279	-0.56601	Cancer Trained * Pre down vs Healthy Aged-matched Trained * Pre	-0.0739914	Cancer Trained * Pre down vs Healthy Aged-matched Trained * Pre	0.464145	-0.109254	0.552703	-0.74344	-0.109254	Cancer Trained * Post down vs Cancer Untrained * Post	-0.0134578	Cancer Trained * Post down vs Cancer Untrained * Post	0.277679	-0.156139	1.23149	-1.10972	-0.156139	Cancer Trained * Post down vs Healthy Aged-matched Trained * Post	-0.0187032	Cancer Trained * Post down vs Healthy Aged-matched Trained * Post	4.38437	1.18359	1.34978	1
646135	cg10019241	TRIM62	0.00529201	1		ENST00000291416.5;ENST00000373432.1;ENST00000482586.1;ENST00000373430.3;ENST00000486583	1stExon;1stExon;1stExon;1stExon;3'UTR;3'UTR	TRIM62;TRIM62;TRIM62;TRIM62;TRIM62;TRIM62				Island	chr1:33646613-33647878	NM_018207	1stExon	TRIM62	0.0235467	-0.367163	5.81657	-2.41176	-0.367163	Cancer Trained * Post down vs Cancer Trained * Pre	-0.0105885	Cancer Trained * Post down vs Cancer Trained * Pre	0.0822552	-0.251613	3.27789	-1.81049	-0.251613	Healthy Aged-matched Trained * Post down vs Healthy Aged-matched Trained * Pre	-0.00529715	Healthy Aged-matched Trained * Post down vs Healthy Aged-matched Trained * Pre	0.443607	-0.1257	0.60599	-0.778454	-0.1257	Cancer Untrained * Post down vs Cancer Untrained * Pre	-0.00327185	Cancer Untrained * Post down vs Cancer Untrained * Pre	0.0552442	0.324698	4.04348	2.01084	0.324698	Cancer Trained * Pre up vs Cancer Untrained * Pre	0.00917481	Cancer Trained * Pre up vs Cancer Untrained * Pre	0.0083118	0.417738	8.21384	2.86598	0.417738	Cancer Trained * Pre up vs Healthy Aged-matched Trained * Pre	0.0117693	Cancer Trained * Pre up vs Healthy Aged-matched Trained * Pre	0.589406	0.0832348	0.298923	0.546738	0.0832348	Cancer Trained * Post up vs Cancer Untrained * Post	0.00185815	Cancer Trained * Post up vs Cancer Untrained * Post	0.0486083	0.302188	4.29825	2.07322	0.302188	Cancer Trained * Post up vs Healthy Aged-matched Trained * Post	0.00647793	Cancer Trained * Post up vs Healthy Aged-matched Trained * Post	4.38437	1.27019	1.44854	1
593867	cg01681934	KRT38	0.00530547	17										NM_006771	Body	KRT38	0.743958	0.0469513	0.109069	0.330256	0.0469513	Cancer Trained * Post up vs Cancer Trained * Pre	0.00511411	Cancer Trained * Post up vs Cancer Trained * Pre	0.158671	0.188565	2.11111	1.45297	0.188565	Healthy Aged-matched Trained * Post up vs Healthy Aged-matched Trained * Pre	0.0208709	Healthy Aged-matched Trained * Post up vs Healthy Aged-matched Trained * Pre	0.0871656	0.268469	3.16989	1.78042	0.268469	Cancer Untrained * Post up vs Cancer Untrained * Pre	0.029188	Cancer Untrained * Post up vs Cancer Untrained * Pre	0.0221231	0.367911	5.95305	2.43989	0.367911	Cancer Trained * Pre up vs Cancer Untrained * Pre	0.0385726	Cancer Trained * Pre up vs Cancer Untrained * Pre	0.00235493	0.460702	11.4561	3.38468	0.460702	Cancer Trained * Pre up vs Healthy Aged-matched Trained * Pre	0.0502284	Cancer Trained * Pre up vs Healthy Aged-matched Trained * Pre	0.312997	0.146393	1.06034	1.02973	0.146393	Cancer Trained * Post up vs Cancer Untrained * Post	0.0144988	Cancer Trained * Post up vs Cancer Untrained * Post	0.0273119	0.319088	5.49563	2.34428	0.319088	Cancer Trained * Post up vs Healthy Aged-matched Trained * Post	0.0344717	Cancer Trained * Post up vs Healthy Aged-matched Trained * Post	4.38221	1.10712	1.2632	1
548506	cg17861802		0.00531306	6		ENST00000435810.1	TSS1500	RP11-252P19.1									0.000326175	0.330412	17.3255	4.16239	0.330412	Cancer Trained * Post up vs Cancer Trained * Pre	0.0139402	Cancer Trained * Post up vs Cancer Trained * Pre	0.664744	-0.0317801	0.192338	-0.438564	-0.0317801	Healthy Aged-matched Trained * Post down vs Healthy Aged-matched Trained * Pre	-0.00146114	Healthy Aged-matched Trained * Post down vs Healthy Aged-matched Trained * Pre	0.294741	0.0901084	1.14539	1.07023	0.0901084	Cancer Untrained * Post up vs Cancer Untrained * Pre	0.00390639	Cancer Untrained * Post up vs Cancer Untrained * Pre	0.306623	-0.0878728	1.08926	-1.04368	-0.0878728	Cancer Trained * Pre down vs Cancer Untrained * Pre	-0.00410866	Cancer Trained * Pre down vs Cancer Untrained * Pre	0.00312289	-0.248578	10.6977	-3.27073	-0.248578	Cancer Trained * Pre down vs Healthy Aged-matched Trained * Pre	-0.0108867	Cancer Trained * Pre down vs Healthy Aged-matched Trained * Pre	0.0663037	0.15243	3.68738	1.92026	0.15243	Cancer Trained * Post up vs Cancer Untrained * Post	0.00592511	Cancer Trained * Post up vs Cancer Untrained * Post	0.147459	0.113613	2.23471	1.49489	0.113613	Cancer Trained * Post up vs Healthy Aged-matched Trained * Post	0.00451456	Cancer Trained * Post up vs Healthy Aged-matched Trained * Post	4.38099	0.34507	0.393827	1
86682	cg00688681		0.00531355	X								Island	chrX:53029708-53030093				0.0851145	-0.218024	3.21413	-1.7928	-0.218024	Cancer Trained * Post down vs Cancer Trained * Pre	-0.036219	Cancer Trained * Post down vs Cancer Trained * Pre	0.917755	-0.0115801	0.0108808	-0.104311	-0.0115801	Healthy Aged-matched Trained * Post down vs Healthy Aged-matched Trained * Pre	-0.00182387	Healthy Aged-matched Trained * Post down vs Healthy Aged-matched Trained * Pre	0.0790536	-0.23617	3.35237	-1.83095	-0.23617	Cancer Untrained * Post down vs Cancer Untrained * Pre	-0.0402848	Cancer Untrained * Post down vs Cancer Untrained * Pre	0.032262	0.292477	5.14143	2.26747	0.292477	Cancer Trained * Pre up vs Cancer Untrained * Pre	0.0482864	Cancer Trained * Pre up vs Cancer Untrained * Pre	0.0041342	0.367511	9.96282	3.15639	0.367511	Cancer Trained * Pre up vs Healthy Aged-matched Trained * Pre	0.0610865	Cancer Trained * Pre up vs Healthy Aged-matched Trained * Pre	0.0171165	0.310623	6.5241	2.55423	0.310623	Cancer Trained * Post up vs Cancer Untrained * Post	0.0523522	Cancer Trained * Post up vs Cancer Untrained * Post	0.178793	0.161066	1.91361	1.38333	0.161066	Cancer Trained * Post up vs Healthy Aged-matched Trained * Post	0.0266914	Cancer Trained * Post up vs Healthy Aged-matched Trained * Post	4.38091	0.80988	0.924328	1
649588	cg08731760		0.00533165	11								N_Shore	chr11:15959855-15960077				0.000401259	0.453777	16.6627	4.082	0.453777	Cancer Trained * Post up vs Cancer Trained * Pre	0.0249017	Cancer Trained * Post up vs Cancer Trained * Pre	0.847369	-0.0197362	0.037824	-0.194484	-0.0197362	Healthy Aged-matched Trained * Post down vs Healthy Aged-matched Trained * Pre	-0.000856906	Healthy Aged-matched Trained * Post down vs Healthy Aged-matched Trained * Pre	0.787418	-0.0321391	0.0742977	-0.272576	-0.0321391	Cancer Untrained * Post down vs Cancer Untrained * Pre	-0.00203332	Cancer Untrained * Post down vs Cancer Untrained * Pre	0.136708	-0.181297	2.36422	-1.5376	-0.181297	Cancer Trained * Pre down vs Cancer Untrained * Pre	-0.0114465	Cancer Trained * Pre down vs Cancer Untrained * Pre	0.00342189	-0.34416	10.4561	-3.23359	-0.34416	Cancer Trained * Pre down vs Healthy Aged-matched Trained * Pre	-0.0197787	Cancer Trained * Pre down vs Healthy Aged-matched Trained * Pre	0.0111652	0.304619	7.50889	2.74023	0.304619	Cancer Trained * Post up vs Cancer Untrained * Post	0.0154885	Cancer Trained * Post up vs Cancer Untrained * Post	0.235587	0.129353	1.47707	1.21535	0.129353	Cancer Trained * Post up vs Healthy Aged-matched Trained * Post	0.00597993	Cancer Trained * Post up vs Healthy Aged-matched Trained * Post	4.37803	0.676283	0.77236	1
770549	cg17849709	MKNK2	0.00534434	19		ENST00000541165.1;ENST00000250896.3	TSS1500;TSS1500	MKNK2;MKNK2				Island	chr19:2050630-2051566	NM_017572;NM_199054	TSS1500;TSS1500	MKNK2;MKNK2	0.000552301	-0.509927	15.6632	-3.95767	-0.509927	Cancer Trained * Post down vs Cancer Trained * Pre	-0.0114832	Cancer Trained * Post down vs Cancer Trained * Pre	0.483158	-0.0837251	0.506707	-0.711834	-0.0837251	Healthy Aged-matched Trained * Post down vs Healthy Aged-matched Trained * Pre	-0.00144161	Healthy Aged-matched Trained * Post down vs Healthy Aged-matched Trained * Pre	0.577229	0.0771889	0.319022	0.564821	0.0771889	Cancer Untrained * Post up vs Cancer Untrained * Pre	0.00174854	Cancer Untrained * Post up vs Cancer Untrained * Pre	0.0471219	0.285379	4.36069	2.08823	0.285379	Cancer Trained * Pre up vs Cancer Untrained * Pre	0.0069997	Cancer Trained * Pre up vs Cancer Untrained * Pre	0.0048452	0.381327	9.55536	3.09117	0.381327	Cancer Trained * Pre up vs Healthy Aged-matched Trained * Pre	0.00899333	Cancer Trained * Pre up vs Healthy Aged-matched Trained * Pre	0.0274567	-0.301736	5.48428	-2.34185	-0.301736	Cancer Trained * Post down vs Cancer Untrained * Post	-0.00623202	Cancer Trained * Post down vs Cancer Untrained * Post	0.719088	-0.0448747	0.132329	-0.363771	-0.0448747	Cancer Trained * Post down vs Healthy Aged-matched Trained * Post	-0.00104824	Cancer Trained * Post down vs Healthy Aged-matched Trained * Post	4.37601	0.90808	1.03757	1
489596	cg03541203	MLLT3	0.00534535	9		ENST00000491137.1;ENST00000380321.1;ENST00000488705.1;ENST00000380323.1;ENST00000488705	1stExon;1stExon;1stExon;1stExon;3'UTR;3'UTR;3'UTR;5'UTR;5'UTR;3'UTR;5'UTR	MLLT3;MLLT3;MLLT3;MLLT3;MLLT3;MLLT3;MLLT3;MLLT3;MLLT3;MLLT3;MLLT3		Unclassified_Cell_type_specific	9:20382353-20382566			NM_001286691;NM_004529	Body;Body	MLLT3;MLLT3	0.2403	0.117076	1.44686	1.20286	0.117076	Cancer Trained * Post up vs Cancer Trained * Pre	0.0183927	Cancer Trained * Post up vs Cancer Trained * Pre	0.0236912	-0.214042	5.80323	-2.40899	-0.214042	Healthy Aged-matched Trained * Post down vs Healthy Aged-matched Trained * Pre	-0.031119	Healthy Aged-matched Trained * Post down vs Healthy Aged-matched Trained * Pre	0.179797	0.142468	1.90446	1.38002	0.142468	Cancer Untrained * Post up vs Cancer Untrained * Pre	0.0221354	Cancer Untrained * Post up vs Cancer Untrained * Pre	0.600271	0.0547932	0.281703	0.530757	0.0547932	Cancer Trained * Pre up vs Cancer Untrained * Pre	0.00850256	Cancer Trained * Pre up vs Cancer Untrained * Pre	0.00092685	-0.349924	14.1002	-3.75503	-0.349924	Cancer Trained * Pre down vs Healthy Aged-matched Trained * Pre	-0.0523705	Cancer Trained * Pre down vs Healthy Aged-matched Trained * Pre	0.765094	0.0294014	0.091249	0.302075	0.0294014	Cancer Trained * Post up vs Cancer Untrained * Post	0.00475994	Cancer Trained * Post up vs Cancer Untrained * Post	0.841704	-0.0188056	0.0407245	-0.201803	-0.0188056	Cancer Trained * Post down vs Healthy Aged-matched Trained * Post	-0.00285875	Cancer Trained * Post down vs Healthy Aged-matched Trained * Post	4.37585	0.518181	0.592092	1
233818	cg26279169	LOC105376360	0.00535229	10										NR_131187	Body	LOC105376360	0.784221	0.0354567	0.0766099	0.276785	0.0354567	Cancer Trained * Post up vs Cancer Trained * Pre	0.00573947	Cancer Trained * Post up vs Cancer Trained * Pre	0.484224	0.0830377	0.504219	0.710084	0.0830377	Healthy Aged-matched Trained * Post up vs Healthy Aged-matched Trained * Pre	0.0131353	Healthy Aged-matched Trained * Post up vs Healthy Aged-matched Trained * Pre	0.501744	-0.0926139	0.464609	-0.681623	-0.0926139	Cancer Untrained * Post down vs Cancer Untrained * Pre	-0.0155909	Cancer Untrained * Post down vs Cancer Untrained * Pre	0.24719	-0.160999	1.40404	-1.18492	-0.160999	Cancer Trained * Pre down vs Cancer Untrained * Pre	-0.0272101	Cancer Trained * Pre down vs Cancer Untrained * Pre	0.008155	-0.352495	8.26003	-2.87403	-0.352495	Cancer Trained * Pre down vs Healthy Aged-matched Trained * Pre	-0.0578103	Cancer Trained * Pre down vs Healthy Aged-matched Trained * Pre	0.799247	-0.0329282	0.0660728	-0.257046	-0.0329282	Cancer Trained * Post down vs Cancer Untrained * Post	-0.00587965	Cancer Trained * Post down vs Cancer Untrained * Post	0.00319106	-0.400076	10.6405	-3.26197	-0.400076	Cancer Trained * Post down vs Healthy Aged-matched Trained * Post	-0.0652061	Cancer Trained * Post down vs Healthy Aged-matched Trained * Post	4.37475	0.897377	1.02563	1
245646	cg11760500	ETS1	0.00536948	11					chr11:128385518-128385518					NM_001143820;NM_001162422;NM_005238	Body;Body;Body	ETS1;ETS1;ETS1	0.300424	-0.172442	1.11817	-1.05744	-0.172442	Cancer Trained * Post down vs Cancer Trained * Pre	-0.0253735	Cancer Trained * Post down vs Cancer Trained * Pre	0.919025	0.0152878	0.0105461	0.102694	0.0152878	Healthy Aged-matched Trained * Post up vs Healthy Aged-matched Trained * Pre	0.00255639	Healthy Aged-matched Trained * Post up vs Healthy Aged-matched Trained * Pre	0.338553	-0.168767	0.952019	-0.975715	-0.168767	Cancer Untrained * Post down vs Cancer Untrained * Pre	-0.0282076	Cancer Untrained * Post down vs Cancer Untrained * Pre	0.00741996	0.503997	8.49034	2.91382	0.503997	Cancer Trained * Pre up vs Cancer Untrained * Pre	0.0793188	Cancer Trained * Pre up vs Cancer Untrained * Pre	0.00966037	0.437512	7.85217	2.80217	0.437512	Cancer Trained * Pre up vs Healthy Aged-matched Trained * Pre	0.0685975	Cancer Trained * Pre up vs Healthy Aged-matched Trained * Pre	0.00512456	0.500322	9.41285	3.06804	0.500322	Cancer Trained * Post up vs Cancer Untrained * Post	0.0821528	Cancer Trained * Post up vs Cancer Untrained * Post	0.122206	0.249782	2.55936	1.5998	0.249782	Cancer Trained * Post up vs Healthy Aged-matched Trained * Post	0.0406676	Cancer Trained * Post up vs Healthy Aged-matched Trained * Post	4.37202	1.45335	1.6621	1
685775	cg02850602	TMTC2	0.0053983	12		ENST00000551915.1	5'UTR	TMTC2						NM_152588	Body	TMTC2	0.0109835	0.21244	7.54755	2.74728	0.21244	Cancer Trained * Post up vs Cancer Trained * Pre	0.0131251	Cancer Trained * Post up vs Cancer Trained * Pre	0.856812	0.0128691	0.0332361	0.182308	0.0128691	Healthy Aged-matched Trained * Post up vs Healthy Aged-matched Trained * Pre	0.000436127	Healthy Aged-matched Trained * Post up vs Healthy Aged-matched Trained * Pre	0.00437304	0.256993	9.81793	3.13336	0.256993	Cancer Untrained * Post up vs Cancer Untrained * Pre	0.0151458	Cancer Untrained * Post up vs Cancer Untrained * Pre	0.654613	-0.0371361	0.205008	-0.452778	-0.0371361	Cancer Trained * Pre down vs Cancer Untrained * Pre	-0.00275226	Cancer Trained * Pre down vs Cancer Untrained * Pre	0.00919422	-0.209018	7.97056	-2.82322	-0.209018	Cancer Trained * Pre down vs Healthy Aged-matched Trained * Pre	-0.0131257	Cancer Trained * Pre down vs Healthy Aged-matched Trained * Pre	0.300891	-0.0816882	1.11596	-1.05639	-0.0816882	Cancer Trained * Post down vs Cancer Untrained * Post	-0.00477295	Cancer Trained * Post down vs Cancer Untrained * Post	0.899485	-0.00944704	0.0162821	-0.127601	-0.00944704	Cancer Trained * Post down vs Healthy Aged-matched Trained * Post	-0.000436767	Cancer Trained * Post down vs Healthy Aged-matched Trained * Post	4.36748	0.326445	0.373722	1
180060	cg20761395	VPS53	0.00540049	17		ENST00000576149.1;ENST00000573028.1	3'UTR;3'UTR	VPS53;VPS53						NM_018289;NM_001128159	Body;Body	VPS53;VPS53	0.996312	-0.000980568	2.17969e-05	-0.00466871	-0.000980568	Cancer Trained * Post down vs Cancer Trained * Pre	-0.000358009	Cancer Trained * Post down vs Cancer Trained * Pre	0.685681	0.078508	0.167667	0.409472	0.078508	Healthy Aged-matched Trained * Post up vs Healthy Aged-matched Trained * Pre	0.00394	Healthy Aged-matched Trained * Post up vs Healthy Aged-matched Trained * Pre	0.685864	-0.0911616	0.16746	-0.409219	-0.0911616	Cancer Untrained * Post down vs Cancer Untrained * Pre	-0.00868189	Cancer Untrained * Post down vs Cancer Untrained * Pre	0.02269	0.540995	5.89757	2.42849	0.540995	Cancer Trained * Pre up vs Cancer Untrained * Pre	0.0413422	Cancer Trained * Pre up vs Cancer Untrained * Pre	0.00428679	0.631725	9.86923	3.14153	0.631725	Cancer Trained * Pre up vs Healthy Aged-matched Trained * Pre	0.0508003	Cancer Trained * Pre up vs Healthy Aged-matched Trained * Pre	0.00596353	0.631176	9.03108	3.00518	0.631176	Cancer Trained * Post up vs Cancer Untrained * Post	0.0496661	Cancer Trained * Post up vs Cancer Untrained * Post	0.0110101	0.552236	7.54184	2.74624	0.552236	Cancer Trained * Post up vs Healthy Aged-matched Trained * Post	0.0465023	Cancer Trained * Post up vs Healthy Aged-matched Trained * Post	4.36714	2.40806	2.75703	1
169944	cg26993038		0.00540147	14								N_Shore	chr14:104687157-104687375				0.881225	-0.0315241	0.0227864	-0.150952	-0.0315241	Cancer Trained * Post down vs Cancer Trained * Pre	-0.00192929	Cancer Trained * Post down vs Cancer Trained * Pre	0.382713	-0.169394	0.789527	-0.888553	-0.169394	Healthy Aged-matched Trained * Post down vs Healthy Aged-matched Trained * Pre	-0.0236014	Healthy Aged-matched Trained * Post down vs Healthy Aged-matched Trained * Pre	0.836628	0.0461548	0.0434181	0.20837	0.0461548	Cancer Untrained * Post up vs Cancer Untrained * Pre	0.00254128	Cancer Untrained * Post up vs Cancer Untrained * Pre	0.626888	-0.109019	0.242239	-0.492178	-0.109019	Cancer Trained * Pre down vs Cancer Untrained * Pre	-0.012952	Cancer Trained * Pre down vs Cancer Untrained * Pre	0.00213436	-0.684643	11.7248	-3.42415	-0.684643	Cancer Trained * Pre down vs Healthy Aged-matched Trained * Pre	-0.0815615	Cancer Trained * Pre down vs Healthy Aged-matched Trained * Pre	0.379851	-0.186698	0.799228	-0.893995	-0.186698	Cancer Trained * Post down vs Cancer Untrained * Post	-0.0174226	Cancer Trained * Post down vs Cancer Untrained * Post	0.0113122	-0.546773	7.47812	-2.73462	-0.546773	Cancer Trained * Post down vs Healthy Aged-matched Trained * Post	-0.0598894	Cancer Trained * Post down vs Healthy Aged-matched Trained * Post	4.36699	2.38068	2.72577	1
606536	cg10588183	CEP112	0.00540437	17										NR_126542;NM_001037325;NM_001199165;NM_001302891	Body;Body;Body;Body	CEP112;CEP112;CEP112;CEP112	0.00591706	0.24849	9.05065	3.00843	0.24849	Cancer Trained * Post up vs Cancer Trained * Pre	0.00975333	Cancer Trained * Post up vs Cancer Trained * Pre	0.834501	-0.0159191	0.0445738	-0.211125	-0.0159191	Healthy Aged-matched Trained * Post down vs Healthy Aged-matched Trained * Pre	-0.000533819	Healthy Aged-matched Trained * Post down vs Healthy Aged-matched Trained * Pre	0.98834	0.00129321	0.000217894	0.0147612	0.00129321	Cancer Untrained * Post up vs Cancer Untrained * Pre	-7.11888e-05	Cancer Untrained * Post down vs Cancer Untrained * Pre	0.696073	-0.0346197	0.156155	-0.395165	-0.0346197	Cancer Trained * Pre down vs Cancer Untrained * Pre	-0.00143834	Cancer Trained * Pre down vs Cancer Untrained * Pre	0.00455772	-0.246446	9.7117	-3.11636	-0.246446	Cancer Trained * Pre down vs Healthy Aged-matched Trained * Pre	-0.00959944	Cancer Trained * Pre down vs Healthy Aged-matched Trained * Pre	0.0163793	0.212577	6.62361	2.57364	0.212577	Cancer Trained * Post up vs Cancer Untrained * Post	0.00838618	Cancer Trained * Post up vs Cancer Untrained * Post	0.82216	0.0179628	0.0515939	0.227143	0.0179628	Cancer Trained * Post up vs Healthy Aged-matched Trained * Post	0.00068771	Cancer Trained * Post up vs Healthy Aged-matched Trained * Post	4.36653	0.372378	0.4264	1
338597	cg06837068	ADARB2	0.00540486	10										NM_018702	Body	ADARB2	0.85746	-0.0545782	0.0329322	-0.181472	-0.0545782	Cancer Trained * Post down vs Cancer Trained * Pre	-0.0085933	Cancer Trained * Post down vs Cancer Trained * Pre	0.882111	-0.0411321	0.0224453	-0.149818	-0.0411321	Healthy Aged-matched Trained * Post down vs Healthy Aged-matched Trained * Pre	-0.00667734	Healthy Aged-matched Trained * Post down vs Healthy Aged-matched Trained * Pre	0.460452	0.239141	0.562001	0.749667	0.239141	Cancer Untrained * Post up vs Cancer Untrained * Pre	0.0399599	Cancer Untrained * Post up vs Cancer Untrained * Pre	0.418812	-0.262235	0.675789	-0.822064	-0.262235	Cancer Trained * Pre down vs Cancer Untrained * Pre	-0.0439024	Cancer Trained * Pre down vs Cancer Untrained * Pre	0.00356196	-0.926404	10.3508	-3.21726	-0.926404	Cancer Trained * Pre down vs Healthy Aged-matched Trained * Pre	-0.157094	Cancer Trained * Pre down vs Healthy Aged-matched Trained * Pre	0.0763856	-0.555954	3.41712	-1.84854	-0.555954	Cancer Trained * Post down vs Cancer Untrained * Post	-0.0924556	Cancer Trained * Post down vs Cancer Untrained * Post	0.00317551	-0.93985	10.6534	-3.26395	-0.93985	Cancer Trained * Post down vs Healthy Aged-matched Trained * Post	-0.15901	Cancer Trained * Post down vs Healthy Aged-matched Trained * Post	4.36645	4.93692	5.65324	1
561503	cg05606573		0.00542259	6													0.0014473	0.312587	12.8096	3.57905	0.312587	Cancer Trained * Post up vs Cancer Trained * Pre	0.0249238	Cancer Trained * Post up vs Cancer Trained * Pre	0.430125	0.0639402	0.643165	0.801976	0.0639402	Healthy Aged-matched Trained * Post up vs Healthy Aged-matched Trained * Pre	0.00465954	Healthy Aged-matched Trained * Post up vs Healthy Aged-matched Trained * Pre	0.0723019	0.173835	3.5214	1.87654	0.173835	Cancer Untrained * Post up vs Cancer Untrained * Pre	0.0136741	Cancer Untrained * Post up vs Cancer Untrained * Pre	0.154201	-0.136118	2.15909	-1.46938	-0.136118	Cancer Trained * Pre down vs Cancer Untrained * Pre	-0.0106724	Cancer Trained * Pre down vs Cancer Untrained * Pre	0.00546441	-0.254327	9.25051	-3.04146	-0.254327	Cancer Trained * Pre down vs Healthy Aged-matched Trained * Pre	-0.0206736	Cancer Trained * Pre down vs Healthy Aged-matched Trained * Pre	0.976181	0.00263391	0.00090948	0.0301576	0.00263391	Cancer Trained * Post up vs Cancer Untrained * Post	0.000577295	Cancer Trained * Post up vs Cancer Untrained * Post	0.946383	-0.00568013	0.00461422	-0.067928	-0.00568013	Cancer Trained * Post down vs Healthy Aged-matched Trained * Post	-0.000409367	Cancer Trained * Post down vs Healthy Aged-matched Trained * Post	4.36368	0.416073	0.476746	1
575895	cg11986708		0.00542466	1						Unclassified	1:168311502-168312451						0.00219065	-0.396536	11.6535	-3.41372	-0.396536	Cancer Trained * Post down vs Cancer Trained * Pre	-0.00847012	Cancer Trained * Post down vs Cancer Trained * Pre	0.279214	0.117289	1.22346	1.1061	0.117289	Healthy Aged-matched Trained * Post up vs Healthy Aged-matched Trained * Pre	0.00234357	Healthy Aged-matched Trained * Post up vs Healthy Aged-matched Trained * Pre	0.0354743	-0.27391	4.94256	-2.22319	-0.27391	Cancer Untrained * Post down vs Cancer Untrained * Pre	-0.0056725	Cancer Untrained * Post down vs Cancer Untrained * Pre	0.251446	0.144647	1.37835	1.17403	0.144647	Cancer Trained * Pre up vs Cancer Untrained * Pre	0.00347706	Cancer Trained * Pre up vs Cancer Untrained * Pre	0.0010183	0.413495	13.8236	3.71801	0.413495	Cancer Trained * Pre up vs Healthy Aged-matched Trained * Pre	0.00910207	Cancer Trained * Pre up vs Healthy Aged-matched Trained * Pre	0.851171	0.0220213	0.0359398	0.189578	0.0220213	Cancer Trained * Post up vs Cancer Untrained * Post	0.000679441	Cancer Trained * Post up vs Cancer Untrained * Post	0.375599	-0.10033	0.813836	-0.902128	-0.10033	Cancer Trained * Post down vs Healthy Aged-matched Trained * Post	-0.00171163	Cancer Trained * Post down vs Healthy Aged-matched Trained * Post	4.36335	0.735936	0.843315	1
422194	cg06108565		0.00543044	7													0.00765698	0.281403	8.41344	2.90059	0.281403	Cancer Trained * Post up vs Cancer Trained * Pre	0.0114817	Cancer Trained * Post up vs Cancer Trained * Pre	0.318996	0.0900493	1.03385	1.01678	0.0900493	Healthy Aged-matched Trained * Post up vs Healthy Aged-matched Trained * Pre	0.00320062	Healthy Aged-matched Trained * Post up vs Healthy Aged-matched Trained * Pre	0.290751	-0.111062	1.16492	-1.07932	-0.111062	Cancer Untrained * Post down vs Cancer Untrained * Pre	-0.00467942	Cancer Untrained * Post down vs Cancer Untrained * Pre	0.0651043	-0.198538	3.72262	-1.92941	-0.198538	Cancer Trained * Pre down vs Cancer Untrained * Pre	-0.0083833	Cancer Trained * Pre down vs Cancer Untrained * Pre	0.00537903	-0.283114	9.29023	-3.04799	-0.283114	Cancer Trained * Pre down vs Healthy Aged-matched Trained * Pre	-0.0114172	Cancer Trained * Pre down vs Healthy Aged-matched Trained * Pre	0.0565986	0.193928	3.99573	1.99893	0.193928	Cancer Trained * Post up vs Cancer Untrained * Post	0.00777785	Cancer Trained * Post up vs Cancer Untrained * Post	0.332675	-0.09176	0.975912	-0.987883	-0.09176	Cancer Trained * Post down vs Healthy Aged-matched Trained * Post	-0.00313605	Cancer Trained * Post down vs Healthy Aged-matched Trained * Post	4.36245	0.513245	0.588254	1
295513	cg16052721	DICER1	0.00544164	14		ENST00000532458.1	TSS200	DICER1						NM_177438;NM_030621;NM_001271282;NM_001291628;NM_001195573	Body;Body;Body;Body;Body	DICER1;DICER1;DICER1;DICER1;DICER1	0.645309	0.0976198	0.217079	0.465917	0.0976198	Cancer Trained * Post up vs Cancer Trained * Pre	0.0167573	Cancer Trained * Post up vs Cancer Trained * Pre	0.271459	-0.21509	1.26462	-1.12456	-0.21509	Healthy Aged-matched Trained * Post down vs Healthy Aged-matched Trained * Pre	-0.0346001	Healthy Aged-matched Trained * Post down vs Healthy Aged-matched Trained * Pre	0.272093	-0.249573	1.2612	-1.12303	-0.249573	Cancer Untrained * Post down vs Cancer Untrained * Pre	-0.0425842	Cancer Untrained * Post down vs Cancer Untrained * Pre	0.629926	-0.10841	0.237972	-0.487823	-0.10841	Cancer Trained * Pre down vs Cancer Untrained * Pre	-0.0187233	Cancer Trained * Pre down vs Cancer Untrained * Pre	0.00343159	-0.648434	10.4487	-3.23244	-0.648434	Cancer Trained * Pre down vs Healthy Aged-matched Trained * Pre	-0.10888	Cancer Trained * Pre down vs Healthy Aged-matched Trained * Pre	0.265231	0.238783	1.29882	1.13966	0.238783	Cancer Trained * Post up vs Cancer Untrained * Post	0.0406182	Cancer Trained * Post up vs Cancer Untrained * Post	0.106681	-0.335724	2.80089	-1.67359	-0.335724	Cancer Trained * Post down vs Healthy Aged-matched Trained * Post	-0.0575225	Cancer Trained * Post down vs Healthy Aged-matched Trained * Post	4.3607	2.3929	2.74371	1
779902	cg20598295	PARD3	0.00545765	10								N_Shelf	chr10:35103124-35105243	NM_019619	Body	PARD3	0.259032	0.114556	1.3339	1.15495	0.114556	Cancer Trained * Post up vs Cancer Trained * Pre	0.0080213	Cancer Trained * Post up vs Cancer Trained * Pre	0.0203512	0.224309	6.13716	2.47733	0.224309	Healthy Aged-matched Trained * Post up vs Healthy Aged-matched Trained * Pre	0.0177611	Healthy Aged-matched Trained * Post up vs Healthy Aged-matched Trained * Pre	0.0698454	-0.19926	3.58741	-1.89405	-0.19926	Cancer Untrained * Post down vs Cancer Untrained * Pre	-0.0148293	Cancer Untrained * Post down vs Cancer Untrained * Pre	0.554063	-0.063097	0.359714	-0.599761	-0.063097	Cancer Trained * Pre down vs Cancer Untrained * Pre	-0.00462515	Cancer Trained * Pre down vs Cancer Untrained * Pre	0.00788462	0.27428	8.342	2.88825	0.27428	Cancer Trained * Pre up vs Healthy Aged-matched Trained * Pre	0.0216419	Cancer Trained * Pre up vs Healthy Aged-matched Trained * Pre	0.0181725	0.250719	6.38948	2.52774	0.250719	Cancer Trained * Post up vs Cancer Untrained * Post	0.0182255	Cancer Trained * Post up vs Cancer Untrained * Post	0.0955035	0.164527	3.00161	1.73251	0.164527	Cancer Trained * Post up vs Healthy Aged-matched Trained * Post	0.011902	Cancer Trained * Post up vs Healthy Aged-matched Trained * Post	4.35821	0.535952	0.614877	1
655205	cg22239051	SLC6A9	0.00546415	1		ENST00000360584.2;ENST00000528803.1;ENST00000533007.1;ENST00000492434.2;ENST00000475075	TSS200;TSS200;TSS200;3'UTR;5'UTR;5'UTR;3'UTR;TSS1500	SLC6A9;SLC6A9;SLC6A9;SLC6A9;SLC6A9;SLC6A9;SLC6A9;SLC6A9						NM_001261380;NM_201649;NM_006934;NR_048548;NR_048549;NM_001024845	TSS200;TSS200;TSS200;TSS200;Body;Body	SLC6A9;SLC6A9;SLC6A9;SLC6A9;SLC6A9;SLC6A9	0.573962	0.0679204	0.324564	0.569705	0.0679204	Cancer Trained * Post up vs Cancer Trained * Pre	0.00900552	Cancer Trained * Post up vs Cancer Trained * Pre	0.307929	0.113273	1.08327	1.0408	0.113273	Healthy Aged-matched Trained * Post up vs Healthy Aged-matched Trained * Pre	0.0158281	Healthy Aged-matched Trained * Post up vs Healthy Aged-matched Trained * Pre	0.832063	-0.0270967	0.0459179	-0.214285	-0.0270967	Cancer Untrained * Post down vs Cancer Untrained * Pre	-0.0033693	Cancer Untrained * Post down vs Cancer Untrained * Pre	0.0276984	0.295625	5.46549	2.33784	0.295625	Cancer Trained * Pre up vs Cancer Untrained * Pre	0.0394809	Cancer Trained * Pre up vs Cancer Untrained * Pre	0.00730369	0.333354	8.52905	2.92045	0.333354	Cancer Trained * Pre up vs Healthy Aged-matched Trained * Pre	0.04512	Cancer Trained * Pre up vs Healthy Aged-matched Trained * Pre	0.00307772	0.390642	10.7364	3.27664	0.390642	Cancer Trained * Post up vs Cancer Untrained * Post	0.0518557	Cancer Trained * Post up vs Cancer Untrained * Post	0.0183626	0.288001	6.36617	2.52313	0.288001	Cancer Trained * Post up vs Healthy Aged-matched Trained * Post	0.0382975	Cancer Trained * Post up vs Healthy Aged-matched Trained * Post	4.3572	0.774136	0.888341	1
449193	cg01133989	PSMC3IP	0.00547625	17								N_Shelf	chr17:40729444-40729965	NM_013290;NM_016556	Body;Body	PSMC3IP;PSMC3IP	0.00190302	0.398755	12.0413	3.47006	0.398755	Cancer Trained * Post up vs Cancer Trained * Pre	0.0468742	Cancer Trained * Post up vs Cancer Trained * Pre	0.144674	-0.15795	2.26716	-1.50571	-0.15795	Healthy Aged-matched Trained * Post down vs Healthy Aged-matched Trained * Pre	-0.0172996	Healthy Aged-matched Trained * Post down vs Healthy Aged-matched Trained * Pre	0.461965	-0.0910609	0.558177	-0.747112	-0.0910609	Cancer Untrained * Post down vs Cancer Untrained * Pre	-0.0107415	Cancer Untrained * Post down vs Cancer Untrained * Pre	0.0130365	-0.325839	7.14685	-2.67336	-0.325839	Cancer Trained * Pre down vs Cancer Untrained * Pre	-0.0388717	Cancer Trained * Pre down vs Cancer Untrained * Pre	0.000196404	-0.479544	18.998	-4.35866	-0.479544	Cancer Trained * Pre down vs Healthy Aged-matched Trained * Pre	-0.0550954	Cancer Trained * Pre down vs Healthy Aged-matched Trained * Pre	0.16596	0.163977	2.03624	1.42697	0.163977	Cancer Trained * Post up vs Cancer Untrained * Post	0.018744	Cancer Trained * Post up vs Cancer Untrained * Post	0.489573	0.0771612	0.491867	0.701332	0.0771612	Cancer Trained * Post up vs Healthy Aged-matched Trained * Post	0.0090784	Cancer Trained * Post up vs Healthy Aged-matched Trained * Post	4.35533	0.718902	0.825314	1
286896	cg27212386	INPP5B	0.00549449	1		ENST00000491406.1;ENST00000373021.1;ENST00000373021.1;ENST00000373024.3;ENST00000373023	3'UTR;1stExon;5'UTR;5'UTR;5'UTR;TSS200;ExonBnd	INPP5B;INPP5B;INPP5B;INPP5B;INPP5B;INPP5B;INPP5B						NM_005540;NM_005540	5'UTR;ExonBnd	INPP5B;INPP5B	0.34303	-0.125011	0.934207	-0.966544	-0.125011	Cancer Trained * Post down vs Cancer Trained * Pre	-0.0200975	Cancer Trained * Post down vs Cancer Trained * Pre	0.834021	-0.0250008	0.0448371	-0.211748	-0.0250008	Healthy Aged-matched Trained * Post down vs Healthy Aged-matched Trained * Pre	-0.00394791	Healthy Aged-matched Trained * Post down vs Healthy Aged-matched Trained * Pre	0.617725	-0.0693285	0.2554	-0.505371	-0.0693285	Cancer Untrained * Post down vs Cancer Untrained * Pre	-0.00861332	Cancer Untrained * Post down vs Cancer Untrained * Pre	0.00673226	0.405322	8.72966	2.9546	0.405322	Cancer Trained * Pre up vs Cancer Untrained * Pre	0.0636778	Cancer Trained * Pre up vs Cancer Untrained * Pre	0.00486928	0.382531	9.54272	3.08913	0.382531	Cancer Trained * Pre up vs Healthy Aged-matched Trained * Pre	0.0598351	Cancer Trained * Pre up vs Healthy Aged-matched Trained * Pre	0.0121647	0.34964	7.30788	2.70331	0.34964	Cancer Trained * Post up vs Cancer Untrained * Post	0.0521936	Cancer Trained * Post up vs Cancer Untrained * Post	0.031301	0.282522	5.20525	2.2815	0.282522	Cancer Trained * Post up vs Healthy Aged-matched Trained * Post	0.0436855	Cancer Trained * Post up vs Healthy Aged-matched Trained * Post	4.35251	0.910123	1.04551	1
468151	cg03898010	GAL3ST2	0.00549466	2		ENST00000192314.6	TSS200	GAL3ST2						NM_022134	TSS200	GAL3ST2	0.445138	0.122083	0.601882	0.775811	0.122083	Cancer Trained * Post up vs Cancer Trained * Pre	0.0127837	Cancer Trained * Post up vs Cancer Trained * Pre	0.843119	0.0287263	0.0399894	0.199974	0.0287263	Healthy Aged-matched Trained * Post up vs Healthy Aged-matched Trained * Pre	0.00305076	Healthy Aged-matched Trained * Post up vs Healthy Aged-matched Trained * Pre	0.378375	0.149684	0.80427	0.896811	0.149684	Cancer Untrained * Post up vs Cancer Untrained * Pre	0.0174831	Cancer Untrained * Post up vs Cancer Untrained * Pre	0.761461	-0.0512237	0.0941875	-0.3069	-0.0512237	Cancer Trained * Pre down vs Cancer Untrained * Pre	-0.00488827	Cancer Trained * Pre down vs Cancer Untrained * Pre	0.00322887	-0.490735	10.6093	-3.25719	-0.490735	Cancer Trained * Pre down vs Healthy Aged-matched Trained * Pre	-0.0533872	Cancer Trained * Pre down vs Healthy Aged-matched Trained * Pre	0.620811	-0.078825	0.250918	-0.500917	-0.078825	Cancer Trained * Post down vs Cancer Untrained * Post	-0.00958767	Cancer Trained * Post down vs Cancer Untrained * Post	0.0141556	-0.397379	6.95667	-2.63755	-0.397379	Cancer Trained * Post down vs Healthy Aged-matched Trained * Post	-0.0436542	Cancer Trained * Post down vs Healthy Aged-matched Trained * Post	4.35248	1.34723	1.54766	1
652391	cg01735147	CACNA1C	0.00551138	12										NM_001167625;NM_001129841;NM_001129842;NM_001129832;NM_001167623;NM_001129835;NM_001129	Body;Body;Body;Body;Body;Body;Body;Body;Body;Body;Body;Body;Body;Body;Body;Body;Body;Bo	CACNA1C;CACNA1C;CACNA1C;CACNA1C;CACNA1C;CACNA1C;CACNA1C;CACNA1C;CACNA1C;CACNA1C;CACNA1C	0.00658554	0.495418	8.78418	2.96381	0.495418	Cancer Trained * Post up vs Cancer Trained * Pre	0.0389224	Cancer Trained * Post up vs Cancer Trained * Pre	0.123894	-0.242965	2.53528	-1.59226	-0.242965	Healthy Aged-matched Trained * Post down vs Healthy Aged-matched Trained * Pre	-0.0155295	Healthy Aged-matched Trained * Post down vs Healthy Aged-matched Trained * Pre	0.920501	0.0178741	0.0101638	0.100816	0.0178741	Cancer Untrained * Post up vs Cancer Untrained * Pre	0.0016708	Cancer Untrained * Post up vs Cancer Untrained * Pre	0.165651	-0.253187	2.03933	-1.42805	-0.253187	Cancer Trained * Pre down vs Cancer Untrained * Pre	-0.0216884	Cancer Trained * Pre down vs Cancer Untrained * Pre	0.000218972	-0.690831	18.6333	-4.31663	-0.690831	Cancer Trained * Pre down vs Healthy Aged-matched Trained * Pre	-0.0513174	Cancer Trained * Pre down vs Healthy Aged-matched Trained * Pre	0.191593	0.224357	1.80151	1.3422	0.224357	Cancer Trained * Post up vs Cancer Untrained * Post	0.0155632	Cancer Trained * Post up vs Cancer Untrained * Post	0.768824	0.047552	0.0882844	0.297127	0.047552	Cancer Trained * Post up vs Healthy Aged-matched Trained * Post	0.00313457	Cancer Trained * Post up vs Healthy Aged-matched Trained * Post	4.34991	1.51926	1.74631	1
100987	cg00230899	SPATA2L	0.00553702	16						Promoter_Associated	16:89765892-89767249	N_Shore	chr16:89767253-89768882	NM_152339	Body	SPATA2L	0.000365008	-0.475234	16.9642	-4.11876	-0.475234	Cancer Trained * Post down vs Cancer Trained * Pre	-0.00448409	Cancer Trained * Post down vs Cancer Trained * Pre	0.62277	-0.0524642	0.2481	-0.498096	-0.0524642	Healthy Aged-matched Trained * Post down vs Healthy Aged-matched Trained * Pre	-0.000362606	Healthy Aged-matched Trained * Post down vs Healthy Aged-matched Trained * Pre	0.396243	0.105638	0.745082	0.863181	0.105638	Cancer Untrained * Post up vs Cancer Untrained * Pre	0.00101536	Cancer Untrained * Post up vs Cancer Untrained * Pre	0.05701	0.244197	3.98148	1.99536	0.244197	Cancer Trained * Pre up vs Cancer Untrained * Pre	0.0024911	Cancer Trained * Pre up vs Cancer Untrained * Pre	0.00947108	0.310489	7.89947	2.8106	0.310489	Cancer Trained * Pre up vs Healthy Aged-matched Trained * Pre	0.00313489	Cancer Trained * Pre up vs Healthy Aged-matched Trained * Pre	0.00734828	-0.336675	8.51413	-2.9179	-0.336675	Cancer Trained * Post down vs Cancer Untrained * Post	-0.00300835	Cancer Trained * Post down vs Cancer Untrained * Post	0.319181	-0.112281	1.03304	-1.01639	-0.112281	Cancer Trained * Post down vs Healthy Aged-matched Trained * Post	-0.000986597	Cancer Trained * Post down vs Healthy Aged-matched Trained * Post	4.34598	0.723235	0.832074	1
597848	cg05957847		0.00554084	16													0.0149103	0.275207	6.83755	2.61487	0.275207	Cancer Trained * Post up vs Cancer Trained * Pre	0.0395551	Cancer Trained * Post up vs Cancer Trained * Pre	0.83078	0.0207477	0.0466338	0.215949	0.0207477	Healthy Aged-matched Trained * Post up vs Healthy Aged-matched Trained * Pre	0.00288839	Healthy Aged-matched Trained * Post up vs Healthy Aged-matched Trained * Pre	0.292337	0.120081	1.15711	1.07569	0.120081	Cancer Untrained * Post up vs Cancer Untrained * Pre	0.0175854	Cancer Untrained * Post up vs Cancer Untrained * Pre	0.899909	0.0141839	0.0161443	0.12706	0.0141839	Cancer Trained * Pre up vs Cancer Untrained * Pre	0.00221483	Cancer Trained * Pre up vs Cancer Untrained * Pre	0.00587885	-0.30342	9.06686	-3.01112	-0.30342	Cancer Trained * Pre down vs Healthy Aged-matched Trained * Pre	-0.0433451	Cancer Trained * Pre down vs Healthy Aged-matched Trained * Pre	0.12024	0.16931	2.5879	1.60869	0.16931	Cancer Trained * Post up vs Cancer Untrained * Post	0.0241845	Cancer Trained * Post up vs Cancer Untrained * Post	0.631285	-0.0489602	0.236078	-0.485879	-0.0489602	Cancer Trained * Post down vs Healthy Aged-matched Trained * Post	-0.00667846	Cancer Trained * Post down vs Healthy Aged-matched Trained * Post	4.34539	0.601669	0.692307	1
71844	cg25220300	RASA2	0.00554617	3		ENST00000423660.2	5'UTR	RASA2				Island	chr3:141205983-141206760	NM_006506	Body	RASA2	0.0020494	-0.199115	11.8365	-3.44042	-0.199115	Cancer Trained * Post down vs Cancer Trained * Pre	-0.00448904	Cancer Trained * Post down vs Cancer Trained * Pre	0.340613	0.051326	0.943782	0.971484	0.051326	Healthy Aged-matched Trained * Post up vs Healthy Aged-matched Trained * Pre	0.00111533	Healthy Aged-matched Trained * Post up vs Healthy Aged-matched Trained * Pre	0.496784	-0.042333	0.475579	-0.689622	-0.042333	Cancer Untrained * Post down vs Cancer Untrained * Pre	-0.000916169	Cancer Untrained * Post down vs Cancer Untrained * Pre	0.831599	0.013191	0.0461765	0.214887	0.013191	Cancer Trained * Pre up vs Cancer Untrained * Pre	0.000377178	Cancer Trained * Pre up vs Cancer Untrained * Pre	0.00334503	0.179689	10.516	3.24283	0.179689	Cancer Trained * Pre up vs Healthy Aged-matched Trained * Pre	0.00407589	Cancer Trained * Pre up vs Healthy Aged-matched Trained * Pre	0.0201827	-0.143591	6.15559	-2.48105	-0.143591	Cancer Trained * Post down vs Cancer Untrained * Post	-0.0031957	Cancer Trained * Post down vs Cancer Untrained * Post	0.213389	-0.0707516	1.63034	-1.27685	-0.0707516	Cancer Trained * Post down vs Healthy Aged-matched Trained * Post	-0.00152849	Cancer Trained * Post down vs Healthy Aged-matched Trained * Post	4.34458	0.181904	0.209346	1
491590	cg06658391	IL1RN	0.00554874	2		ENST00000361779.3;ENST00000354115.2;ENST00000486167.1;ENST00000465812.1;ENST00000409052	TSS1500;TSS1500;TSS1500;5'UTR;5'UTR	IL1RN;IL1RN;IL1RN;IL1RN;IL1RN						NM_173843;NM_173841;NM_000577	TSS1500;TSS1500;TSS1500	IL1RN;IL1RN;IL1RN	0.83035	-0.0230298	0.0468753	-0.216507	-0.0230298	Cancer Trained * Post down vs Cancer Trained * Pre	-0.00350364	Cancer Trained * Post down vs Cancer Trained * Pre	0.729964	-0.0338947	0.121846	-0.349064	-0.0338947	Healthy Aged-matched Trained * Post down vs Healthy Aged-matched Trained * Pre	-0.00585837	Healthy Aged-matched Trained * Post down vs Healthy Aged-matched Trained * Pre	0.668949	-0.0488171	0.187222	-0.432692	-0.0488171	Cancer Untrained * Post down vs Cancer Untrained * Pre	-0.00835202	Cancer Untrained * Post down vs Cancer Untrained * Pre	0.113217	-0.185197	2.69451	-1.6415	-0.185197	Cancer Trained * Pre down vs Cancer Untrained * Pre	-0.0316012	Cancer Trained * Pre down vs Cancer Untrained * Pre	0.00276957	-0.338045	11.018	-3.31933	-0.338045	Cancer Trained * Pre down vs Healthy Aged-matched Trained * Pre	-0.0580044	Cancer Trained * Pre down vs Healthy Aged-matched Trained * Pre	0.14649	-0.15941	2.24592	-1.49864	-0.15941	Cancer Trained * Post down vs Cancer Untrained * Post	-0.0267528	Cancer Trained * Post down vs Cancer Untrained * Post	0.00360251	-0.32718	10.3211	-3.21265	-0.32718	Cancer Trained * Post down vs Healthy Aged-matched Trained * Post	-0.0556497	Cancer Trained * Post down vs Healthy Aged-matched Trained * Post	4.34419	0.614403	0.707156	1
313986	cg06186468		0.00555073	12													0.000131153	0.506755	20.3811	4.51454	0.506755	Cancer Trained * Post up vs Cancer Trained * Pre	0.0292548	Cancer Trained * Post up vs Cancer Trained * Pre	0.508408	-0.0687512	0.450166	-0.670944	-0.0687512	Healthy Aged-matched Trained * Post down vs Healthy Aged-matched Trained * Pre	-0.00358669	Healthy Aged-matched Trained * Post down vs Healthy Aged-matched Trained * Pre	0.581166	0.0665483	0.31243	0.558954	0.0665483	Cancer Untrained * Post up vs Cancer Untrained * Pre	0.00355034	Cancer Untrained * Post up vs Cancer Untrained * Pre	0.0377095	-0.26127	4.81568	-2.19447	-0.26127	Cancer Trained * Pre down vs Cancer Untrained * Pre	-0.0162023	Cancer Trained * Pre down vs Cancer Untrained * Pre	0.00377601	-0.343203	10.1982	-3.19346	-0.343203	Cancer Trained * Pre down vs Healthy Aged-matched Trained * Pre	-0.0205849	Cancer Trained * Pre down vs Healthy Aged-matched Trained * Pre	0.123481	0.178936	2.54114	1.59409	0.178936	Cancer Trained * Post up vs Cancer Untrained * Post	0.00950221	Cancer Trained * Post up vs Cancer Untrained * Post	0.0404274	0.232303	4.67227	2.16154	0.232303	Cancer Trained * Post up vs Healthy Aged-matched Trained * Post	0.0122567	Cancer Trained * Post up vs Healthy Aged-matched Trained * Post	4.34388	0.684159	0.787497	1
632417	cg03882303	E2F3	0.0055628	6		ENST00000433182.1	TSS200	E2F3-IT1						NM_001949;NM_001243076	Body;Body	E2F3;E2F3	0.156983	0.171041	2.12904	1.45912	0.171041	Cancer Trained * Post up vs Cancer Trained * Pre	0.0074299	Cancer Trained * Post up vs Cancer Trained * Pre	0.901921	0.0133218	0.0154984	0.124493	0.0133218	Healthy Aged-matched Trained * Post up vs Healthy Aged-matched Trained * Pre	0.000452687	Healthy Aged-matched Trained * Post up vs Healthy Aged-matched Trained * Pre	0.756964	0.0389018	0.0978968	0.312885	0.0389018	Cancer Untrained * Post up vs Cancer Untrained * Pre	0.00173092	Cancer Untrained * Post up vs Cancer Untrained * Pre	0.991242	0.00137855	0.000122934	0.0110876	0.00137855	Cancer Trained * Pre up vs Cancer Untrained * Pre	5.21332e-05	Cancer Trained * Pre up vs Cancer Untrained * Pre	0.00506291	-0.344892	9.44355	-3.07304	-0.344892	Cancer Trained * Pre down vs Healthy Aged-matched Trained * Pre	-0.0141172	Cancer Trained * Pre down vs Healthy Aged-matched Trained * Pre	0.265493	0.133518	1.29736	1.13902	0.133518	Cancer Trained * Post up vs Cancer Untrained * Post	0.00575111	Cancer Trained * Post up vs Cancer Untrained * Post	0.107849	-0.187172	2.78133	-1.66773	-0.187172	Cancer Trained * Post down vs Healthy Aged-matched Trained * Post	-0.00714004	Cancer Trained * Post down vs Healthy Aged-matched Trained * Post	4.34204	0.745801	0.858814	1
396268	cg14795555	SH3RF3	0.00556582	2										NM_001099289	Body	SH3RF3	0.89709	0.0350328	0.017072	0.13066	0.0350328	Cancer Trained * Post up vs Cancer Trained * Pre	0.00473219	Cancer Trained * Post up vs Cancer Trained * Pre	0.897647	-0.0318064	0.0168867	-0.129949	-0.0318064	Healthy Aged-matched Trained * Post down vs Healthy Aged-matched Trained * Pre	-0.00466313	Healthy Aged-matched Trained * Post down vs Healthy Aged-matched Trained * Pre	0.0771788	-0.524198	3.3976	-1.84326	-0.524198	Cancer Untrained * Post down vs Cancer Untrained * Pre	-0.0828363	Cancer Untrained * Post down vs Cancer Untrained * Pre	0.00415525	-0.897044	9.94968	-3.15431	-0.897044	Cancer Trained * Pre down vs Cancer Untrained * Pre	-0.13784	Cancer Trained * Pre down vs Cancer Untrained * Pre	0.00524822	-0.785057	9.35245	-3.05818	-0.785057	Cancer Trained * Pre down vs Healthy Aged-matched Trained * Pre	-0.122777	Cancer Trained * Pre down vs Healthy Aged-matched Trained * Pre	0.219332	-0.337813	1.5874	-1.25992	-0.337813	Cancer Trained * Post down vs Cancer Untrained * Post	-0.0502713	Cancer Trained * Post down vs Cancer Untrained * Post	0.00975985	-0.718218	7.82772	-2.79781	-0.718218	Cancer Trained * Post down vs Healthy Aged-matched Trained * Post	-0.113382	Cancer Trained * Post down vs Healthy Aged-matched Trained * Post	4.34158	3.90143	4.4931	1
337342	cg08830576	C16orf91	0.0055677	16		ENST00000310355.1	TSS1500	C16orf91		Unclassified_Cell_type_specific	16:1480223-1480567	N_Shore	chr16:1480844-1481045	NM_001010878	TSS1500	C16orf91	0.791243	0.0244485	0.0715811	0.267546	0.0244485	Cancer Trained * Post up vs Cancer Trained * Pre	0.00382166	Cancer Trained * Post up vs Cancer Trained * Pre	0.986103	0.00146763	0.000309534	0.0175936	0.00146763	Healthy Aged-matched Trained * Post up vs Healthy Aged-matched Trained * Pre	0.000209649	Healthy Aged-matched Trained * Post up vs Healthy Aged-matched Trained * Pre	0.661545	-0.0429413	0.196287	-0.443043	-0.0429413	Cancer Untrained * Post down vs Cancer Untrained * Pre	-0.00715321	Cancer Untrained * Post down vs Cancer Untrained * Pre	0.0391779	-0.210946	4.73682	-2.17642	-0.210946	Cancer Trained * Pre down vs Cancer Untrained * Pre	-0.0351157	Cancer Trained * Pre down vs Cancer Untrained * Pre	0.00228452	-0.297193	11.5388	-3.39688	-0.297193	Cancer Trained * Pre down vs Healthy Aged-matched Trained * Pre	-0.0499088	Cancer Trained * Pre down vs Healthy Aged-matched Trained * Pre	0.128759	-0.143557	2.46798	-1.57098	-0.143557	Cancer Trained * Post down vs Cancer Untrained * Post	-0.0241408	Cancer Trained * Post down vs Cancer Untrained * Post	0.00436399	-0.274212	9.82326	-3.13421	-0.274212	Cancer Trained * Post down vs Healthy Aged-matched Trained * Post	-0.0462967	Cancer Trained * Post down vs Healthy Aged-matched Trained * Post	4.3413	0.453142	0.521897	1
528003	cg09039560		0.00556906	6													0.00674318	0.391147	8.72565	2.95392	0.391147	Cancer Trained * Post up vs Cancer Trained * Pre	0.022823	Cancer Trained * Post up vs Cancer Trained * Pre	0.220444	-0.15192	1.57954	-1.2568	-0.15192	Healthy Aged-matched Trained * Post down vs Healthy Aged-matched Trained * Pre	-0.00742178	Healthy Aged-matched Trained * Post down vs Healthy Aged-matched Trained * Pre	0.30923	-0.145778	1.07734	-1.03795	-0.145778	Cancer Untrained * Post down vs Cancer Untrained * Pre	-0.00851677	Cancer Untrained * Post down vs Cancer Untrained * Pre	0.0973916	-0.241876	2.96585	-1.72216	-0.241876	Cancer Trained * Pre down vs Cancer Untrained * Pre	-0.0157023	Cancer Trained * Pre down vs Cancer Untrained * Pre	0.000554203	-0.501579	15.6525	-3.95633	-0.501579	Cancer Trained * Pre down vs Healthy Aged-matched Trained * Pre	-0.0288523	Cancer Trained * Pre down vs Healthy Aged-matched Trained * Pre	0.0350966	0.29505	4.96488	2.2282	0.29505	Cancer Trained * Post up vs Cancer Untrained * Post	0.0156374	Cancer Trained * Post up vs Cancer Untrained * Post	0.746203	0.0414884	0.107092	0.32725	0.0414884	Cancer Trained * Post up vs Healthy Aged-matched Trained * Post	0.00139243	Cancer Trained * Post up vs Healthy Aged-matched Trained * Post	4.34109	0.951462	1.09588	1
676534	cg07423651	FAM172A	0.00558375	5		ENST00000502503.1	3'UTR	FAM172A						NR_028080;NM_032042;NM_001163418;NM_001163417	Body;Body;Body;Body	FAM172A;FAM172A;FAM172A;FAM172A	0.00699897	0.293614	8.6338	2.93833	0.293614	Cancer Trained * Post up vs Cancer Trained * Pre	0.0163428	Cancer Trained * Post up vs Cancer Trained * Pre	0.280452	-0.100632	1.21703	-1.10319	-0.100632	Healthy Aged-matched Trained * Post down vs Healthy Aged-matched Trained * Pre	-0.00558879	Healthy Aged-matched Trained * Post down vs Healthy Aged-matched Trained * Pre	0.113733	0.173715	2.68641	1.63903	0.173715	Cancer Untrained * Post up vs Cancer Untrained * Pre	0.0106074	Cancer Untrained * Post up vs Cancer Untrained * Pre	0.637846	0.0505043	0.227067	0.476515	0.0505043	Cancer Trained * Pre up vs Cancer Untrained * Pre	0.00357027	Cancer Trained * Pre up vs Cancer Untrained * Pre	0.00372897	-0.306011	10.2309	-3.19857	-0.306011	Cancer Trained * Pre down vs Healthy Aged-matched Trained * Pre	-0.0171001	Cancer Trained * Pre down vs Healthy Aged-matched Trained * Pre	0.100535	0.170403	2.90806	1.7053	0.170403	Cancer Trained * Post up vs Cancer Untrained * Post	0.00930563	Cancer Trained * Post up vs Cancer Untrained * Post	0.365207	0.088234	0.85057	0.922263	0.088234	Cancer Trained * Post up vs Healthy Aged-matched Trained * Post	0.00483148	Cancer Trained * Post up vs Healthy Aged-matched Trained * Post	4.33886	0.541547	0.624066	1
322357	cg05633900	MOBP	0.00558896	3		ENST00000424090.1;ENST00000442631.1;ENST00000479860.1;ENST00000479860.1	1stExon;1stExon;1stExon;5'UTR	MOBP;MOBP;MOBP;MOBP				N_Shore	chr3:39543771-39544223	NM_001278323;NR_103506;NR_103505;NR_103504;NR_003090;NM_001278322;NM_182935	1stExon;Body;Body;Body;Body;Body;Body	MOBP;MOBP;MOBP;MOBP;MOBP;MOBP;MOBP	0.58463	-0.147939	0.306703	-0.553808	-0.147939	Cancer Trained * Post down vs Cancer Trained * Pre	-0.0229686	Cancer Trained * Post down vs Cancer Trained * Pre	0.98851	-0.00354693	0.000211563	-0.0145452	-0.00354693	Healthy Aged-matched Trained * Post down vs Healthy Aged-matched Trained * Pre	0.00317305	Healthy Aged-matched Trained * Post up vs Healthy Aged-matched Trained * Pre	0.824885	0.0633538	0.0499973	0.223601	0.0633538	Cancer Untrained * Post up vs Cancer Untrained * Pre	0.00999398	Cancer Untrained * Post up vs Cancer Untrained * Pre	0.959182	0.0146472	0.00267246	0.0516959	0.0146472	Cancer Trained * Pre up vs Cancer Untrained * Pre	0.00209034	Cancer Trained * Pre up vs Cancer Untrained * Pre	0.0075926	0.742759	8.43407	2.90415	0.742759	Cancer Trained * Pre up vs Healthy Aged-matched Trained * Pre	0.100925	Cancer Trained * Pre up vs Healthy Aged-matched Trained * Pre	0.468497	-0.196645	0.541902	-0.73614	-0.196645	Cancer Trained * Post down vs Cancer Untrained * Post	-0.0308722	Cancer Trained * Post down vs Cancer Untrained * Post	0.0275932	0.598367	5.47364	2.33958	0.598367	Cancer Trained * Post up vs Healthy Aged-matched Trained * Post	0.0747831	Cancer Trained * Post up vs Healthy Aged-matched Trained * Post	4.33807	3.86949	4.45992	1
591934	cg18530141	NKD2	0.00559341	5		ENST00000296849.5;ENST00000274150.4;ENST00000537972.1	TSS1500;TSS1500;TSS1500	NKD2;NKD2;NKD2		Unclassified_Cell_type_specific	5:1007452-1007750	N_Shore	chr5:1008715-1010039	NM_033120;NM_001271082	TSS1500;TSS1500	NKD2;NKD2	0.750321	0.0351831	0.10352	0.321745	0.0351831	Cancer Trained * Post up vs Cancer Trained * Pre	0.00608484	Cancer Trained * Post up vs Cancer Trained * Pre	0.930373	0.00881039	0.00778977	0.0882597	0.00881039	Healthy Aged-matched Trained * Post up vs Healthy Aged-matched Trained * Pre	0.00153818	Healthy Aged-matched Trained * Post up vs Healthy Aged-matched Trained * Pre	0.478142	-0.0835205	0.518545	-0.720101	-0.0835205	Cancer Untrained * Post down vs Cancer Untrained * Pre	-0.0144332	Cancer Untrained * Post down vs Cancer Untrained * Pre	0.0917199	-0.203412	3.07578	-1.75379	-0.203412	Cancer Trained * Pre down vs Cancer Untrained * Pre	-0.0351865	Cancer Trained * Pre down vs Cancer Untrained * Pre	0.00264027	-0.349541	11.1465	-3.33863	-0.349541	Cancer Trained * Pre down vs Healthy Aged-matched Trained * Pre	-0.0601922	Cancer Trained * Pre down vs Healthy Aged-matched Trained * Pre	0.445812	-0.0847088	0.600081	-0.774649	-0.0847088	Cancer Trained * Post down vs Cancer Untrained * Post	-0.0146685	Cancer Trained * Post down vs Cancer Untrained * Post	0.00489767	-0.323168	9.52792	-3.08673	-0.323168	Cancer Trained * Post down vs Healthy Aged-matched Trained * Post	-0.0556455	Cancer Trained * Post down vs Healthy Aged-matched Trained * Post	4.3374	0.648315	0.747355	1
714242	cg27226211	VIL1	0.00559876	2		ENST00000392114.2	5'UTR	VIL1						NM_007127	Body	VIL1	0.00266101	0.418798	11.1254	3.33547	0.418798	Cancer Trained * Post up vs Cancer Trained * Pre	0.0276092	Cancer Trained * Post up vs Cancer Trained * Pre	0.795508	0.0300242	0.0686165	0.261948	0.0300242	Healthy Aged-matched Trained * Post up vs Healthy Aged-matched Trained * Pre	0.000962188	Healthy Aged-matched Trained * Post up vs Healthy Aged-matched Trained * Pre	0.619533	-0.0669553	0.252768	-0.50276	-0.0669553	Cancer Untrained * Post down vs Cancer Untrained * Pre	-0.0047485	Cancer Untrained * Post down vs Cancer Untrained * Pre	0.0372073	-0.29309	4.84344	-2.20078	-0.29309	Cancer Trained * Pre down vs Cancer Untrained * Pre	-0.0201969	Cancer Trained * Pre down vs Cancer Untrained * Pre	0.00100395	-0.447626	13.8651	-3.72359	-0.447626	Cancer Trained * Pre down vs Healthy Aged-matched Trained * Pre	-0.0294116	Cancer Trained * Pre down vs Healthy Aged-matched Trained * Pre	0.137479	0.192664	2.35454	1.53445	0.192664	Cancer Trained * Post up vs Cancer Untrained * Post	0.0121608	Cancer Trained * Post up vs Cancer Untrained * Post	0.628713	-0.0588518	0.239669	-0.48956	-0.0588518	Cancer Trained * Post down vs Healthy Aged-matched Trained * Post	-0.00276463	Cancer Trained * Post down vs Healthy Aged-matched Trained * Post	4.33659	0.854581	0.985314	1
8992	cg16193196	2009-09-01	0.00562174	17		ENST00000427674.1;ENST00000397613.4;ENST00000449803.2	5'UTR;5'UTR;5'UTR	SEPT9;SEPT9;SEPT9				Island	chr17:75398284-75398527	NM_001113494;NM_001113492;NM_001113493;NM_001113491;NM_006640	5'UTR;5'UTR;Body;Body;Body	SEPT9;SEPT9;SEPT9;SEPT9;SEPT9	0.000724346	0.497088	14.8358	3.85173	0.497088	Cancer Trained * Post up vs Cancer Trained * Pre	0.0113265	Cancer Trained * Post up vs Cancer Trained * Pre	0.737846	0.0398739	0.114552	0.338456	0.0398739	Healthy Aged-matched Trained * Post up vs Healthy Aged-matched Trained * Pre	0.000840664	Healthy Aged-matched Trained * Post up vs Healthy Aged-matched Trained * Pre	0.486106	0.0967769	0.499845	0.706997	0.0967769	Cancer Untrained * Post up vs Cancer Untrained * Pre	0.00189381	Cancer Untrained * Post up vs Cancer Untrained * Pre	0.0922039	-0.239688	3.0661	-1.75103	-0.239688	Cancer Trained * Pre down vs Cancer Untrained * Pre	-0.00638453	Cancer Trained * Pre down vs Cancer Untrained * Pre	0.00171241	-0.433969	12.3353	-3.51217	-0.433969	Cancer Trained * Pre down vs Healthy Aged-matched Trained * Pre	-0.0100941	Cancer Trained * Pre down vs Healthy Aged-matched Trained * Pre	0.22482	0.160623	1.54903	1.2446	0.160623	Cancer Trained * Post up vs Cancer Untrained * Post	0.00304817	Cancer Trained * Post up vs Cancer Untrained * Post	0.852294	0.0232455	0.0353926	0.188129	0.0232455	Cancer Trained * Post up vs Healthy Aged-matched Trained * Post	0.000391773	Cancer Trained * Post up vs Healthy Aged-matched Trained * Post	4.33312	0.902124	1.04096	1
90620	cg16767386	FBXO25	0.00564631	8		ENST00000276326.5;ENST00000447233.2;ENST00000350302.3;ENST00000518240.1	TSS1500;TSS1500;TSS200;5'UTR	FBXO25;FBXO25;FBXO25;FBXO25		Promoter_Associated	8:356545-357502	Island	chr8:356374-357674	NM_012173;NM_183421;NM_183420	TSS200;TSS200;TSS200	FBXO25;FBXO25;FBXO25	0.0403885	-0.182877	4.67425	-2.162	-0.182877	Cancer Trained * Post down vs Cancer Trained * Pre	-0.00181746	Cancer Trained * Post down vs Cancer Trained * Pre	0.810041	0.0187584	0.0590156	0.242931	0.0187584	Healthy Aged-matched Trained * Post up vs Healthy Aged-matched Trained * Pre	0.000173245	Healthy Aged-matched Trained * Post up vs Healthy Aged-matched Trained * Pre	0.698906	0.0351047	0.153099	0.391279	0.0351047	Cancer Untrained * Post up vs Cancer Untrained * Pre	0.000448377	Cancer Untrained * Post up vs Cancer Untrained * Pre	0.105306	0.150775	2.82422	1.68054	0.150775	Cancer Trained * Pre up vs Cancer Untrained * Pre	0.00157107	Cancer Trained * Pre up vs Cancer Untrained * Pre	0.000578734	0.319038	15.5192	3.93944	0.319038	Cancer Trained * Pre up vs Healthy Aged-matched Trained * Pre	0.0031084	Cancer Trained * Pre up vs Healthy Aged-matched Trained * Pre	0.434364	-0.067207	0.631282	-0.794532	-0.067207	Cancer Trained * Post down vs Cancer Untrained * Post	-0.000694766	Cancer Trained * Post down vs Cancer Untrained * Post	0.15958	0.117403	2.10155	1.44967	0.117403	Cancer Trained * Post up vs Healthy Aged-matched Trained * Post	0.00111769	Cancer Trained * Post up vs Healthy Aged-matched Trained * Post	4.32943	0.38721	0.447183	1
73067	cg04910470	RTF1	0.00564701	15		ENST00000558298.1;ENST00000462276.1	5'UTR;5'UTR	RTF1;RTF1		Promoter_Associated	15:41708626-41710358	Island	chr15:41708907-41709951	NM_015138	Body	RTF1	0.0102805	-0.190064	7.70405	-2.77562	-0.190064	Cancer Trained * Post down vs Cancer Trained * Pre	-0.00448016	Cancer Trained * Post down vs Cancer Trained * Pre	0.663215	-0.0275484	0.19422	-0.440704	-0.0275484	Healthy Aged-matched Trained * Post down vs Healthy Aged-matched Trained * Pre	-0.000581026	Healthy Aged-matched Trained * Post down vs Healthy Aged-matched Trained * Pre	0.307442	0.0756713	1.0855	1.04187	0.0756713	Cancer Untrained * Post up vs Cancer Untrained * Pre	0.00169347	Cancer Untrained * Post up vs Cancer Untrained * Pre	0.0031833	0.236989	10.6469	3.26296	0.236989	Cancer Trained * Pre up vs Cancer Untrained * Pre	0.00565102	Cancer Trained * Pre up vs Cancer Untrained * Pre	0.000938562	0.24586	14.0632	3.75009	0.24586	Cancer Trained * Pre up vs Healthy Aged-matched Trained * Pre	0.00586457	Cancer Trained * Pre up vs Healthy Aged-matched Trained * Pre	0.67822	-0.0287461	0.176229	-0.419797	-0.0287461	Cancer Trained * Post down vs Cancer Untrained * Post	-0.000522605	Cancer Trained * Post down vs Cancer Untrained * Post	0.215341	0.0833444	1.61607	1.27125	0.0833444	Cancer Trained * Post up vs Healthy Aged-matched Trained * Post	0.00196543	Cancer Trained * Post up vs Healthy Aged-matched Trained * Post	4.32933	0.253753	0.293063	1
485951	cg03221779	SETD3	0.00565606	14		ENST00000357563.4;ENST00000446066.1;ENST00000453764.1	3'UTR;3'UTR;3'UTR	SETD3;SETD3;SETD3		Unclassified_Cell_type_specific	14:99896812-99897141			NM_032233;NM_199123	Body;Body	SETD3;SETD3	0.872857	-0.016437	0.0261407	-0.161681	-0.016437	Cancer Trained * Post down vs Cancer Trained * Pre	-0.00196792	Cancer Trained * Post down vs Cancer Trained * Pre	0.465831	-0.0687325	0.548499	-0.740607	-0.0687325	Healthy Aged-matched Trained * Post down vs Healthy Aged-matched Trained * Pre	-0.00895972	Healthy Aged-matched Trained * Post down vs Healthy Aged-matched Trained * Pre	0.287303	0.117237	1.18209	1.08724	0.117237	Cancer Untrained * Post up vs Cancer Untrained * Pre	0.0155075	Cancer Untrained * Post up vs Cancer Untrained * Pre	0.00994349	0.300831	7.78329	2.78985	0.300831	Cancer Trained * Pre up vs Cancer Untrained * Pre	0.0381493	Cancer Trained * Pre up vs Cancer Untrained * Pre	0.00966727	0.272721	7.85047	2.80187	0.272721	Cancer Trained * Pre up vs Healthy Aged-matched Trained * Pre	0.0347273	Cancer Trained * Pre up vs Healthy Aged-matched Trained * Pre	0.11265	0.167157	2.70344	1.64422	0.167157	Cancer Trained * Post up vs Cancer Untrained * Post	0.0206739	Cancer Trained * Post up vs Cancer Untrained * Post	0.00263694	0.325016	11.1499	3.33914	0.325016	Cancer Trained * Post up vs Healthy Aged-matched Trained * Post	0.0417191	Cancer Trained * Post up vs Healthy Aged-matched Trained * Post	4.32797	0.559144	0.645965	1
628936	cg11387519	CCDC142	0.00566079	2		ENST00000258105.7;ENST00000258105.7;ENST00000468875.1;ENST00000409710.1;ENST00000467349	1stExon;5'UTR;TSS200;TSS200;TSS1500	MRPL53;MRPL53;MRPL53;MRPL53;MRPL53		Promoter_Associated	2:74699214-74700150	S_Shore	chr2:74699240-74699909	NM_032779;NM_053050	3'UTR;TSS200	CCDC142;MRPL53	0.0189148	-0.346121	6.29993	-2.50997	-0.346121	Cancer Trained * Post down vs Cancer Trained * Pre	-0.00900709	Cancer Trained * Post down vs Cancer Trained * Pre	0.515631	-0.0830149	0.434885	-0.659458	-0.0830149	Healthy Aged-matched Trained * Post down vs Healthy Aged-matched Trained * Pre	-0.00161328	Healthy Aged-matched Trained * Post down vs Healthy Aged-matched Trained * Pre	0.790571	0.0392614	0.0720544	0.268429	0.0392614	Cancer Untrained * Post up vs Cancer Untrained * Pre	0.00130313	Cancer Untrained * Post up vs Cancer Untrained * Pre	0.336213	0.143418	0.961464	0.980543	0.143418	Cancer Trained * Pre up vs Cancer Untrained * Pre	0.00436989	Cancer Trained * Pre up vs Cancer Untrained * Pre	0.00434676	0.414017	9.83344	3.13583	0.414017	Cancer Trained * Pre up vs Healthy Aged-matched Trained * Pre	0.0103408	Cancer Trained * Pre up vs Healthy Aged-matched Trained * Pre	0.0915687	-0.241965	3.07882	-1.75466	-0.241965	Cancer Trained * Post down vs Cancer Untrained * Post	-0.00594033	Cancer Trained * Post down vs Cancer Untrained * Post	0.263856	0.150911	1.30651	1.14303	0.150911	Cancer Trained * Post up vs Healthy Aged-matched Trained * Post	0.00294698	Cancer Trained * Post up vs Healthy Aged-matched Trained * Post	4.32727	1.02859	1.1885	1
478209	cg05722949	CNTN2	0.00566485	1										NM_005076	Body	CNTN2	0.913264	0.0129847	0.0121067	0.11003	0.0129847	Cancer Trained * Post up vs Cancer Trained * Pre	0.00106596	Cancer Trained * Post up vs Cancer Trained * Pre	0.636108	-0.0516008	0.229432	-0.478991	-0.0516008	Healthy Aged-matched Trained * Post down vs Healthy Aged-matched Trained * Pre	-0.00528732	Healthy Aged-matched Trained * Post down vs Healthy Aged-matched Trained * Pre	0.892419	-0.0171016	0.0186672	-0.136628	-0.0171016	Cancer Untrained * Post down vs Cancer Untrained * Pre	-0.00217714	Cancer Untrained * Post down vs Cancer Untrained * Pre	0.788178	0.033993	0.073754	0.271577	0.033993	Cancer Trained * Pre up vs Cancer Untrained * Pre	0.00468971	Cancer Trained * Pre up vs Cancer Untrained * Pre	0.0082529	-0.324156	8.23108	-2.86899	-0.324156	Cancer Trained * Pre down vs Healthy Aged-matched Trained * Pre	-0.0386402	Cancer Trained * Pre down vs Healthy Aged-matched Trained * Pre	0.591941	0.0640793	0.294846	0.542997	0.0640793	Cancer Trained * Post up vs Cancer Untrained * Post	0.00793281	Cancer Trained * Post up vs Cancer Untrained * Post	0.0302458	-0.25957	5.27788	-2.29736	-0.25957	Cancer Trained * Post down vs Healthy Aged-matched Trained * Post	-0.0322869	Cancer Trained * Post down vs Healthy Aged-matched Trained * Post	4.32666	0.753187	0.870402	1
462948	cg24178533	SLC44A1	0.00566616	9		ENST00000374723.1	TSS200	SLC44A1				Island	chr9:108006467-108007921	NM_080546	TSS200	SLC44A1	0.0197469	-0.247739	6.20404	-2.49079	-0.247739	Cancer Trained * Post down vs Cancer Trained * Pre	-0.00615495	Cancer Trained * Post down vs Cancer Trained * Pre	0.353246	-0.0858852	0.894753	-0.945914	-0.0858852	Healthy Aged-matched Trained * Post down vs Healthy Aged-matched Trained * Pre	-0.00172212	Healthy Aged-matched Trained * Post down vs Healthy Aged-matched Trained * Pre	0.27567	-0.117573	1.24208	-1.11449	-0.117573	Cancer Untrained * Post down vs Cancer Untrained * Pre	-0.00263786	Cancer Untrained * Post down vs Cancer Untrained * Pre	0.162215	0.151936	2.07421	1.44021	0.151936	Cancer Trained * Pre up vs Cancer Untrained * Pre	0.00401946	Cancer Trained * Pre up vs Cancer Untrained * Pre	0.00232265	0.322843	11.4936	3.39023	0.322843	Cancer Trained * Pre up vs Healthy Aged-matched Trained * Pre	0.00808873	Cancer Trained * Pre up vs Healthy Aged-matched Trained * Pre	0.828523	0.0217699	0.0479069	0.218877	0.0217699	Cancer Trained * Post up vs Cancer Untrained * Post	0.00050237	Cancer Trained * Post up vs Cancer Untrained * Post	0.103351	0.160989	2.85804	1.69057	0.160989	Cancer Trained * Post up vs Healthy Aged-matched Trained * Post	0.0036559	Cancer Trained * Post up vs Healthy Aged-matched Trained * Post	4.32647	0.535005	0.618293	1
28320	cg18333921		0.0056739	2								Island	chr2:225306900-225307500				0.000879765	-0.280474	14.2545	-3.77551	-0.280474	Cancer Trained * Post down vs Cancer Trained * Pre	-0.00463896	Cancer Trained * Post down vs Cancer Trained * Pre	0.764971	-0.0204963	0.091348	-0.302238	-0.0204963	Healthy Aged-matched Trained * Post down vs Healthy Aged-matched Trained * Pre	-0.000355652	Healthy Aged-matched Trained * Post down vs Healthy Aged-matched Trained * Pre	0.406679	0.0665013	0.712319	0.84399	0.0665013	Cancer Untrained * Post up vs Cancer Untrained * Pre	0.00120342	Cancer Untrained * Post up vs Cancer Untrained * Pre	0.0343408	0.176371	5.01036	2.23838	0.176371	Cancer Trained * Pre up vs Cancer Untrained * Pre	0.00303181	Cancer Trained * Pre up vs Cancer Untrained * Pre	0.00236575	0.240604	11.4436	3.38284	0.240604	Cancer Trained * Pre up vs Healthy Aged-matched Trained * Pre	0.00396401	Cancer Trained * Pre up vs Healthy Aged-matched Trained * Pre	0.0302999	-0.170604	5.27408	-2.29654	-0.170604	Cancer Trained * Post down vs Cancer Untrained * Post	-0.00281057	Cancer Trained * Post down vs Cancer Untrained * Post	0.787563	-0.0193734	0.0741939	-0.272386	-0.0193734	Cancer Trained * Post down vs Healthy Aged-matched Trained * Post	-0.000319297	Cancer Trained * Post down vs Healthy Aged-matched Trained * Post	4.32531	0.298373	0.344916	1
445834	cg11075561		0.00567948	6						Unclassified_Cell_type_specific	6:36088373-36088671						0.0201362	-0.276816	6.1607	-2.48208	-0.276816	Cancer Trained * Post down vs Cancer Trained * Pre	-0.0364174	Cancer Trained * Post down vs Cancer Trained * Pre	0.15259	0.150208	2.1768	1.4754	0.150208	Healthy Aged-matched Trained * Post up vs Healthy Aged-matched Trained * Pre	0.0214158	Healthy Aged-matched Trained * Post up vs Healthy Aged-matched Trained * Pre	0.576325	0.0669729	0.320549	0.566171	0.0669729	Cancer Untrained * Post up vs Cancer Untrained * Pre	0.0097178	Cancer Untrained * Post up vs Cancer Untrained * Pre	0.000902166	0.445441	14.18	3.76564	0.445441	Cancer Trained * Pre up vs Cancer Untrained * Pre	0.0610897	Cancer Trained * Pre up vs Cancer Untrained * Pre	0.000458598	0.430323	16.2415	4.03008	0.430323	Cancer Trained * Pre up vs Healthy Aged-matched Trained * Pre	0.0587608	Cancer Trained * Pre up vs Healthy Aged-matched Trained * Pre	0.370753	0.101653	0.830779	0.911471	0.101653	Cancer Trained * Post up vs Cancer Untrained * Post	0.0149545	Cancer Trained * Post up vs Cancer Untrained * Post	0.975598	0.00329899	0.00095455	0.0308958	0.00329899	Cancer Trained * Post up vs Healthy Aged-matched Trained * Post	0.000927643	Cancer Trained * Post up vs Healthy Aged-matched Trained * Post	4.32448	0.672349	0.777376	1
677290	cg12021412		0.00570583	12		ENST00000552098.1	TSS1500	CTD-2021H9.1									0.000291443	0.359122	17.6906	4.20601	0.359122	Cancer Trained * Post up vs Cancer Trained * Pre	0.0129734	Cancer Trained * Post up vs Cancer Trained * Pre	0.942455	0.00568318	0.00531646	0.0729141	0.00568318	Healthy Aged-matched Trained * Post up vs Healthy Aged-matched Trained * Pre	0.000159075	Healthy Aged-matched Trained * Post up vs Healthy Aged-matched Trained * Pre	0.66166	-0.0401084	0.196145	-0.442882	-0.0401084	Cancer Untrained * Post down vs Cancer Untrained * Pre	-0.00143151	Cancer Untrained * Post down vs Cancer Untrained * Pre	0.0935262	-0.157899	3.03994	-1.74354	-0.157899	Cancer Trained * Pre down vs Cancer Untrained * Pre	-0.00613302	Cancer Trained * Pre down vs Cancer Untrained * Pre	0.00606788	-0.245077	8.98775	-2.99796	-0.245077	Cancer Trained * Pre down vs Healthy Aged-matched Trained * Pre	-0.00897001	Cancer Trained * Pre down vs Healthy Aged-matched Trained * Pre	0.00912441	0.241331	7.98886	2.82646	0.241331	Cancer Trained * Post up vs Cancer Untrained * Post	0.00827186	Cancer Trained * Post up vs Cancer Untrained * Post	0.196972	0.108362	1.75711	1.32556	0.108362	Cancer Trained * Post up vs Healthy Aged-matched Trained * Post	0.00384428	Cancer Trained * Post up vs Healthy Aged-matched Trained * Post	4.32057	0.393725	0.45564	1
139616	cg14790876		0.00572126	1						Unclassified_Cell_type_specific	1:2798013-2798439						0.619219	0.0354932	0.253224	0.503214	0.0354932	Cancer Trained * Post up vs Cancer Trained * Pre	0.00611342	Cancer Trained * Post up vs Cancer Trained * Pre	0.100594	0.10978	2.907	1.70499	0.10978	Healthy Aged-matched Trained * Post up vs Healthy Aged-matched Trained * Pre	0.0189829	Healthy Aged-matched Trained * Post up vs Healthy Aged-matched Trained * Pre	0.635933	-0.0358527	0.229671	-0.47924	-0.0358527	Cancer Untrained * Post down vs Cancer Untrained * Pre	-0.00623232	Cancer Untrained * Post down vs Cancer Untrained * Pre	0.0393016	0.16271	4.73033	2.17493	0.16271	Cancer Trained * Pre up vs Cancer Untrained * Pre	0.0280797	Cancer Trained * Pre up vs Cancer Untrained * Pre	0.00612107	0.202207	8.96597	2.99432	0.202207	Cancer Trained * Pre up vs Healthy Aged-matched Trained * Pre	0.0349168	Cancer Trained * Pre up vs Healthy Aged-matched Trained * Pre	0.00277604	0.234056	11.0117	3.31839	0.234056	Cancer Trained * Post up vs Cancer Untrained * Post	0.0404254	Cancer Trained * Post up vs Cancer Untrained * Post	0.0698149	0.12792	3.58825	1.89427	0.12792	Cancer Trained * Post up vs Healthy Aged-matched Trained * Post	0.0220473	Cancer Trained * Post up vs Healthy Aged-matched Trained * Post	4.31829	0.268538	0.310931	1
247337	cg13223777	SLC24A5	0.00572251	15		ENST00000463289.1	5'UTR	SLC24A5						NM_205850	Body	SLC24A5	0.00143416	0.232767	12.8355	3.58266	0.232767	Cancer Trained * Post up vs Cancer Trained * Pre	0.0114573	Cancer Trained * Post up vs Cancer Trained * Pre	0.641665	-0.0279399	0.221921	-0.471085	-0.0279399	Healthy Aged-matched Trained * Post down vs Healthy Aged-matched Trained * Pre	-0.00121776	Healthy Aged-matched Trained * Post down vs Healthy Aged-matched Trained * Pre	0.130415	0.10777	2.44574	1.56389	0.10777	Cancer Untrained * Post up vs Cancer Untrained * Pre	0.00550095	Cancer Untrained * Post up vs Cancer Untrained * Pre	0.34756	-0.0659723	0.916511	-0.957346	-0.0659723	Cancer Trained * Pre down vs Cancer Untrained * Pre	-0.00323621	Cancer Trained * Pre down vs Cancer Untrained * Pre	0.0011646	-0.227984	13.4327	-3.66507	-0.227984	Cancer Trained * Pre down vs Healthy Aged-matched Trained * Pre	-0.0111523	Cancer Trained * Pre down vs Healthy Aged-matched Trained * Pre	0.372294	0.0590251	0.825356	0.908491	0.0590251	Cancer Trained * Post up vs Cancer Untrained * Post	0.00272018	Cancer Trained * Post up vs Cancer Untrained * Post	0.603478	0.0327237	0.276746	0.526066	0.0327237	Cancer Trained * Post up vs Healthy Aged-matched Trained * Post	0.0015228	Cancer Trained * Post up vs Healthy Aged-matched Trained * Post	4.3181	0.227843	0.263823	1
673720	cg16995750	FLNB	0.00572742	3		ENST00000488720.1;ENST00000484981.1;ENST00000472922.1;ENST00000481470.1;ENST00000357272	3'UTR;TSS200;TSS200;5'UTR;3'UTR	FLNB-AS1;FLNB;FLNB-AS1;FLNB;FLNB						NM_001164319;NM_001164318;NM_001457;NM_001164317	Body;Body;Body;Body	FLNB;FLNB;FLNB;FLNB	0.365313	0.154097	0.850186	0.922055	0.154097	Cancer Trained * Post up vs Cancer Trained * Pre	0.0198784	Cancer Trained * Post up vs Cancer Trained * Pre	0.689126	-0.0617448	0.163797	-0.404719	-0.0617448	Healthy Aged-matched Trained * Post down vs Healthy Aged-matched Trained * Pre	-0.00608523	Healthy Aged-matched Trained * Post down vs Healthy Aged-matched Trained * Pre	0.662287	0.0783501	0.195367	0.442003	0.0783501	Cancer Untrained * Post up vs Cancer Untrained * Pre	0.00997964	Cancer Untrained * Post up vs Cancer Untrained * Pre	0.469989	-0.130047	0.538237	-0.733646	-0.130047	Cancer Trained * Pre down vs Cancer Untrained * Pre	-0.0158785	Cancer Trained * Pre down vs Cancer Untrained * Pre	0.00116149	-0.586611	13.4404	-3.66612	-0.586611	Cancer Trained * Pre down vs Healthy Aged-matched Trained * Pre	-0.065883	Cancer Trained * Pre down vs Healthy Aged-matched Trained * Pre	0.747953	-0.0543001	0.105566	-0.32491	-0.0543001	Cancer Trained * Post down vs Cancer Untrained * Post	-0.00597975	Cancer Trained * Post down vs Cancer Untrained * Post	0.0289729	-0.370769	5.36933	-2.31718	-0.370769	Cancer Trained * Post down vs Healthy Aged-matched Trained * Post	-0.0399193	Cancer Trained * Post down vs Healthy Aged-matched Trained * Post	4.31738	1.50732	1.74564	1
252691	cg11324776	PSMG3-AS1	0.00573371	7		ENST00000524978.1;ENST00000437621.2;ENST00000457484.2;ENST00000437964.1;ENST00000533935	5'UTR;5'UTR;5'UTR;5'UTR;5'UTR;5'UTR	AC093734.11;AC093734.11;AC093734.11;AC093734.11;AC093734.11;AC093734.11						NR_021487;NR_027329;NR_027328	Body;Body;Body	PSMG3-AS1;PSMG3-AS1;PSMG3-AS1	0.00308422	0.293588	10.7308	3.27579	0.293588	Cancer Trained * Post up vs Cancer Trained * Pre	0.0187223	Cancer Trained * Post up vs Cancer Trained * Pre	0.155238	-0.119903	2.14782	-1.46554	-0.119903	Healthy Aged-matched Trained * Post down vs Healthy Aged-matched Trained * Pre	-0.00704392	Healthy Aged-matched Trained * Post down vs Healthy Aged-matched Trained * Pre	0.798959	-0.0244707	0.0662669	-0.257424	-0.0244707	Cancer Untrained * Post down vs Cancer Untrained * Pre	-0.00191571	Cancer Untrained * Post down vs Cancer Untrained * Pre	0.0199114	-0.236423	6.18561	-2.48709	-0.236423	Cancer Trained * Pre down vs Cancer Untrained * Pre	-0.0154048	Cancer Trained * Pre down vs Cancer Untrained * Pre	0.000146656	-0.383685	19.9937	-4.47143	-0.383685	Cancer Trained * Pre down vs Healthy Aged-matched Trained * Pre	-0.0237447	Cancer Trained * Pre down vs Healthy Aged-matched Trained * Pre	0.371064	0.0816353	0.829682	0.910869	0.0816353	Cancer Trained * Post up vs Cancer Untrained * Post	0.00523316	Cancer Trained * Post up vs Cancer Untrained * Post	0.731231	0.029806	0.120657	0.347356	0.029806	Cancer Trained * Post up vs Healthy Aged-matched Trained * Post	0.00202149	Cancer Trained * Post up vs Healthy Aged-matched Trained * Post	4.31645	0.433392	0.502024	1
581069	cg27096735	SLC18A1	0.0057406	8		ENST00000265808.7;ENST00000522513.1;ENST00000517776.1;ENST00000519026.1;ENST00000276373	5'UTR;5'UTR;5'UTR;5'UTR;5'UTR;TSS1500	SLC18A1;SLC18A1;SLC18A1;SLC18A1;SLC18A1;SLC18A1						NM_001142325;NM_001135691;NM_003053;NM_001142324	5'UTR;5'UTR;5'UTR;5'UTR	SLC18A1;SLC18A1;SLC18A1;SLC18A1	0.0153121	0.263183	6.7768	2.60323	0.263183	Cancer Trained * Post up vs Cancer Trained * Pre	0.0132206	Cancer Trained * Post up vs Cancer Trained * Pre	0.960232	0.00464817	0.00253662	0.0503648	0.00464817	Healthy Aged-matched Trained * Post up vs Healthy Aged-matched Trained * Pre	0.000186135	Healthy Aged-matched Trained * Post up vs Healthy Aged-matched Trained * Pre	0.0163745	0.275988	6.62429	2.57377	0.275988	Cancer Untrained * Post up vs Cancer Untrained * Pre	0.0130082	Cancer Untrained * Post up vs Cancer Untrained * Pre	0.756804	-0.0335737	0.0980294	-0.313097	-0.0335737	Cancer Trained * Pre down vs Cancer Untrained * Pre	-0.00212635	Cancer Trained * Pre down vs Cancer Untrained * Pre	0.00301038	-0.318029	10.7952	-3.28561	-0.318029	Cancer Trained * Pre down vs Healthy Aged-matched Trained * Pre	-0.0157097	Cancer Trained * Pre down vs Healthy Aged-matched Trained * Pre	0.650374	-0.0463794	0.210456	-0.458755	-0.0463794	Cancer Trained * Post down vs Cancer Untrained * Post	-0.00191395	Cancer Trained * Post down vs Cancer Untrained * Post	0.544345	-0.059494	0.377786	-0.614643	-0.059494	Cancer Trained * Post down vs Healthy Aged-matched Trained * Post	-0.00267523	Cancer Trained * Post down vs Healthy Aged-matched Trained * Post	4.31543	0.551346	0.638807	1
583782	cg18625270		0.0057469	12													0.841107	0.0482695	0.0410364	0.202574	0.0482695	Cancer Trained * Post up vs Cancer Trained * Pre	0.00134058	Cancer Trained * Post up vs Cancer Trained * Pre	0.781539	0.0609748	0.0785789	0.280319	0.0609748	Healthy Aged-matched Trained * Post up vs Healthy Aged-matched Trained * Pre	0.00856154	Healthy Aged-matched Trained * Post up vs Healthy Aged-matched Trained * Pre	0.569265	0.145765	0.332642	0.576751	0.145765	Cancer Untrained * Post up vs Cancer Untrained * Pre	0.0196725	Cancer Untrained * Post up vs Cancer Untrained * Pre	0.0127297	0.678258	7.20213	2.68368	0.678258	Cancer Trained * Pre up vs Cancer Untrained * Pre	0.0828281	Cancer Trained * Pre up vs Cancer Untrained * Pre	0.00515676	0.699339	9.39697	3.06545	0.699339	Cancer Trained * Pre up vs Healthy Aged-matched Trained * Pre	0.0879892	Cancer Trained * Pre up vs Healthy Aged-matched Trained * Pre	0.0222502	0.580762	5.94047	2.43731	0.580762	Cancer Trained * Post up vs Cancer Untrained * Post	0.0644961	Cancer Trained * Post up vs Cancer Untrained * Post	0.00589823	0.686634	9.05863	3.00976	0.686634	Cancer Trained * Post up vs Healthy Aged-matched Trained * Post	0.0807683	Cancer Trained * Post up vs Healthy Aged-matched Trained * Post	4.31451	3.06209	3.54859	1
786628	cg17899417	DNAH17	0.00575032	17						Unclassified_Cell_type_specific	17:76434239-76434576			NM_173628	Body	DNAH17	0.530517	-0.0746961	0.404574	-0.636061	-0.0746961	Cancer Trained * Post down vs Cancer Trained * Pre	-0.00991897	Cancer Trained * Post down vs Cancer Trained * Pre	0.725714	-0.0380358	0.125884	-0.354801	-0.0380358	Healthy Aged-matched Trained * Post down vs Healthy Aged-matched Trained * Pre	-0.00441109	Healthy Aged-matched Trained * Post down vs Healthy Aged-matched Trained * Pre	0.252511	-0.145899	1.372	-1.17133	-0.145899	Cancer Untrained * Post down vs Cancer Untrained * Pre	-0.019436	Cancer Untrained * Post down vs Cancer Untrained * Pre	0.808399	-0.0305263	0.0600618	-0.245075	-0.0305263	Cancer Trained * Pre down vs Cancer Untrained * Pre	-0.00475951	Cancer Trained * Pre down vs Cancer Untrained * Pre	0.00735572	0.328028	8.51165	2.91747	0.328028	Cancer Trained * Pre up vs Healthy Aged-matched Trained * Pre	0.0406621	Cancer Trained * Pre up vs Healthy Aged-matched Trained * Pre	0.731958	0.0406768	0.119976	0.346376	0.0406768	Cancer Trained * Post up vs Cancer Untrained * Post	0.00475756	Cancer Trained * Post up vs Cancer Untrained * Post	0.01573	0.291368	6.71545	2.59142	0.291368	Cancer Trained * Post up vs Healthy Aged-matched Trained * Post	0.0351542	Cancer Trained * Post up vs Healthy Aged-matched Trained * Post	4.314	0.743683	0.861941	1
693852	cg04473209		0.00575586	11													0.00228121	0.322668	11.5427	3.39746	0.322668	Cancer Trained * Post up vs Cancer Trained * Pre	0.0143076	Cancer Trained * Post up vs Cancer Trained * Pre	0.340285	0.0842844	0.945089	0.972157	0.0842844	Healthy Aged-matched Trained * Post up vs Healthy Aged-matched Trained * Pre	0.00314551	Healthy Aged-matched Trained * Post up vs Healthy Aged-matched Trained * Pre	0.821568	-0.0229586	0.0519441	-0.227912	-0.0229586	Cancer Untrained * Post down vs Cancer Untrained * Pre	-0.00147331	Cancer Untrained * Post down vs Cancer Untrained * Pre	0.105727	-0.169073	2.81705	-1.67841	-0.169073	Cancer Trained * Pre down vs Cancer Untrained * Pre	-0.0079037	Cancer Trained * Pre down vs Cancer Untrained * Pre	0.00458802	-0.283123	9.69472	-3.11363	-0.283123	Cancer Trained * Pre down vs Healthy Aged-matched Trained * Pre	-0.0126651	Cancer Trained * Pre down vs Healthy Aged-matched Trained * Pre	0.0748409	0.176553	3.4558	1.85898	0.176553	Cancer Trained * Post up vs Cancer Untrained * Post	0.00787721	Cancer Trained * Post up vs Cancer Untrained * Post	0.626998	-0.0447394	0.242084	-0.492021	-0.0447394	Cancer Trained * Post down vs Healthy Aged-matched Trained * Post	-0.00150304	Cancer Trained * Post down vs Healthy Aged-matched Trained * Post	4.31319	0.486308	0.563745	1
600127	cg14775431		0.00575846	1					chr1:92037669-92037669								0.197653	-0.0979416	1.75159	-1.32348	-0.0979416	Cancer Trained * Post down vs Cancer Trained * Pre	-0.0152048	Cancer Trained * Post down vs Cancer Trained * Pre	0.574112	-0.0384714	0.324307	-0.56948	-0.0384714	Healthy Aged-matched Trained * Post down vs Healthy Aged-matched Trained * Pre	-0.00629399	Healthy Aged-matched Trained * Post down vs Healthy Aged-matched Trained * Pre	0.532302	0.0497076	0.401044	0.63328	0.0497076	Cancer Untrained * Post up vs Cancer Untrained * Pre	0.0078914	Cancer Untrained * Post up vs Cancer Untrained * Pre	0.00176375	0.274754	12.2528	3.5004	0.274754	Cancer Trained * Pre up vs Cancer Untrained * Pre	0.0437392	Cancer Trained * Pre up vs Cancer Untrained * Pre	0.00397298	0.224793	10.0659	3.17268	0.224793	Cancer Trained * Pre up vs Healthy Aged-matched Trained * Pre	0.0355312	Cancer Trained * Pre up vs Healthy Aged-matched Trained * Pre	0.098242	0.127105	2.95	1.71756	0.127105	Cancer Trained * Post up vs Cancer Untrained * Post	0.020643	Cancer Trained * Post up vs Cancer Untrained * Post	0.0279723	0.165322	5.44441	2.33333	0.165322	Cancer Trained * Post up vs Healthy Aged-matched Trained * Post	0.0266203	Cancer Trained * Post up vs Healthy Aged-matched Trained * Post	4.31281	0.295237	0.34228	1
450553	cg12995777	BAT5	0.00576527	6		ENST00000492084.1;ENST00000495769.1;ENST00000498420.1;ENST00000477462.1;ENST00000482224	3'UTR;3'UTR;3'UTR;3'UTR;3'UTR;3'UTR;3'UTR;5'UTR	ABHD16A;ABHD16A;ABHD16A;ABHD16A;ABHD16A;ABHD16A;LY6G6E;ABHD16A				N_Shelf	chr6:31670594-31671274	NM_021160	Body	BAT5	0.00799633	0.247795	8.30777	2.88232	0.247795	Cancer Trained * Post up vs Cancer Trained * Pre	0.0122345	Cancer Trained * Post up vs Cancer Trained * Pre	0.915984	0.00836325	0.0113561	0.106565	0.00836325	Healthy Aged-matched Trained * Post up vs Healthy Aged-matched Trained * Pre	0.000491887	Healthy Aged-matched Trained * Post up vs Healthy Aged-matched Trained * Pre	0.0362656	0.201779	4.89665	2.21284	0.201779	Cancer Untrained * Post up vs Cancer Untrained * Pre	0.0104011	Cancer Untrained * Post up vs Cancer Untrained * Pre	0.805374	0.0227077	0.0620146	0.249027	0.0227077	Cancer Trained * Pre up vs Cancer Untrained * Pre	0.0013732	Cancer Trained * Pre up vs Cancer Untrained * Pre	0.00630007	-0.245476	8.89418	-2.98231	-0.245476	Cancer Trained * Pre down vs Healthy Aged-matched Trained * Pre	-0.0121787	Cancer Trained * Pre down vs Healthy Aged-matched Trained * Pre	0.431598	0.0687235	0.639015	0.799384	0.0687235	Cancer Trained * Post up vs Cancer Untrained * Post	0.00320654	Cancer Trained * Post up vs Cancer Untrained * Post	0.942046	-0.00604429	0.00539237	-0.0734327	-0.00604429	Cancer Trained * Post down vs Healthy Aged-matched Trained * Post	-0.000436103	Cancer Trained * Post down vs Healthy Aged-matched Trained * Post	4.31181	0.398355	0.461934	1
234575	cg27600432		0.0057689	4	DMR							N_Shore	chr4:13529254-13529865				0.0373057	-0.252867	4.83797	-2.19954	-0.252867	Cancer Trained * Post down vs Cancer Trained * Pre	-0.00586345	Cancer Trained * Post down vs Cancer Trained * Pre	0.0457611	0.220635	4.41983	2.10234	0.220635	Healthy Aged-matched Trained * Post up vs Healthy Aged-matched Trained * Pre	0.00440812	Healthy Aged-matched Trained * Post up vs Healthy Aged-matched Trained * Pre	0.448882	0.0938152	0.591931	0.769371	0.0938152	Cancer Untrained * Post up vs Cancer Untrained * Pre	0.00186876	Cancer Untrained * Post up vs Cancer Untrained * Pre	0.00131504	0.441052	13.0829	3.61703	0.441052	Cancer Trained * Pre up vs Cancer Untrained * Pre	0.00995501	Cancer Trained * Pre up vs Cancer Untrained * Pre	0.00037916	0.451725	16.8428	4.10399	0.451725	Cancer Trained * Pre up vs Healthy Aged-matched Trained * Pre	0.00998912	Cancer Trained * Pre up vs Healthy Aged-matched Trained * Pre	0.419486	0.0943689	0.673807	0.820858	0.0943689	Cancer Trained * Post up vs Cancer Untrained * Post	0.00222281	Cancer Trained * Post up vs Cancer Untrained * Post	0.844761	-0.0217774	0.0391451	-0.197851	-0.0217774	Cancer Trained * Post down vs Healthy Aged-matched Trained * Post	-0.000282444	Cancer Trained * Post down vs Healthy Aged-matched Trained * Post	4.31128	0.71226	0.826043	1
482336	cg00102327		0.00578252	16		ENST00000538896.1;ENST00000532936.1	5'UTR;3'UTR	RP11-166B2.1;RP11-166B2.1									0.6358	-0.127314	0.229853	-0.47943	-0.127314	Cancer Trained * Post down vs Cancer Trained * Pre	-0.0207866	Cancer Trained * Post down vs Cancer Trained * Pre	0.832475	0.0518167	0.0456896	0.213751	0.0518167	Healthy Aged-matched Trained * Post up vs Healthy Aged-matched Trained * Pre	0.00880054	Healthy Aged-matched Trained * Post up vs Healthy Aged-matched Trained * Pre	0.737599	-0.0954233	0.114777	-0.338787	-0.0954233	Cancer Untrained * Post down vs Cancer Untrained * Pre	-0.015953	Cancer Untrained * Post down vs Cancer Untrained * Pre	0.141318	-0.427834	2.30725	-1.51896	-0.427834	Cancer Trained * Pre down vs Cancer Untrained * Pre	-0.073202	Cancer Trained * Pre down vs Cancer Untrained * Pre	0.00767358	-0.737238	8.40815	-2.89968	-0.737238	Cancer Trained * Pre down vs Healthy Aged-matched Trained * Pre	-0.125825	Cancer Trained * Pre down vs Healthy Aged-matched Trained * Pre	0.0957422	-0.459725	2.99704	-1.7312	-0.459725	Cancer Trained * Post down vs Cancer Untrained * Post	-0.0780356	Cancer Trained * Post down vs Cancer Untrained * Post	0.00135822	-0.916368	12.9905	-3.60423	-0.916368	Cancer Trained * Post down vs Healthy Aged-matched Trained * Post	-0.155412	Cancer Trained * Post down vs Healthy Aged-matched Trained * Post	4.30929	3.79856	4.4074	1
511861	cg02915865	STARD13	0.00578518	13		ENST00000399365.3;ENST00000487412.1;ENST00000498019.1;ENST00000344312.4	5'UTR;3'UTR;3'UTR;3'UTR	STARD13;STARD13;STARD13;RP11-81F11.3						NM_052851;NM_178006	5'UTR;Body	STARD13;STARD13	0.000277983	0.460146	17.8449	4.22432	0.460146	Cancer Trained * Post up vs Cancer Trained * Pre	0.0217232	Cancer Trained * Post up vs Cancer Trained * Pre	0.721205	0.0358868	0.130249	0.360901	0.0358868	Healthy Aged-matched Trained * Post up vs Healthy Aged-matched Trained * Pre	0.00151251	Healthy Aged-matched Trained * Post up vs Healthy Aged-matched Trained * Pre	0.752396	0.0368528	0.101745	0.318974	0.0368528	Cancer Untrained * Post up vs Cancer Untrained * Pre	0.0013862	Cancer Untrained * Post up vs Cancer Untrained * Pre	0.207334	-0.149556	1.67564	-1.29447	-0.149556	Cancer Trained * Pre down vs Cancer Untrained * Pre	-0.0080451	Cancer Trained * Pre down vs Cancer Untrained * Pre	0.00978151	-0.291685	7.82243	-2.79686	-0.291685	Cancer Trained * Pre down vs Healthy Aged-matched Trained * Pre	-0.0148672	Cancer Trained * Pre down vs Healthy Aged-matched Trained * Pre	0.0187856	0.273736	6.31523	2.51301	0.273736	Cancer Trained * Post up vs Cancer Untrained * Post	0.0122919	Cancer Trained * Post up vs Cancer Untrained * Post	0.21536	0.132573	1.61594	1.2712	0.132573	Cancer Trained * Post up vs Healthy Aged-matched Trained * Post	0.00534358	Cancer Trained * Post up vs Healthy Aged-matched Trained * Post	4.3089	0.639076	0.741577	1
393543	cg14227056		0.00578555	12								N_Shelf	chr12:19282641-19283901				0.0245649	0.193977	5.72444	2.39258	0.193977	Cancer Trained * Post up vs Cancer Trained * Pre	0.00773536	Cancer Trained * Post up vs Cancer Trained * Pre	0.9582	-0.00391817	0.00280273	-0.0529408	-0.00391817	Healthy Aged-matched Trained * Post down vs Healthy Aged-matched Trained * Pre	-0.000381937	Healthy Aged-matched Trained * Post down vs Healthy Aged-matched Trained * Pre	0.602624	0.0453449	0.27806	0.527314	0.0453449	Cancer Untrained * Post up vs Cancer Untrained * Pre	0.00198902	Cancer Untrained * Post up vs Cancer Untrained * Pre	0.708156	-0.0325596	0.143364	-0.378634	-0.0325596	Cancer Trained * Pre down vs Cancer Untrained * Pre	-0.00120448	Cancer Trained * Pre down vs Cancer Untrained * Pre	0.00226016	-0.264009	11.568	-3.40118	-0.264009	Cancer Trained * Pre down vs Healthy Aged-matched Trained * Pre	-0.0104114	Cancer Trained * Pre down vs Healthy Aged-matched Trained * Pre	0.16462	0.116072	2.0497	1.43168	0.116072	Cancer Trained * Post up vs Cancer Untrained * Post	0.00454186	Cancer Trained * Post up vs Cancer Untrained * Post	0.402447	-0.066114	0.725452	-0.851735	-0.066114	Cancer Trained * Post down vs Healthy Aged-matched Trained * Post	-0.00229409	Cancer Trained * Post down vs Healthy Aged-matched Trained * Post	4.30885	0.354028	0.410815	1
223288	cg22047552	FLJ25006	0.00579166	17		ENST00000526073.1;ENST00000424210.1;ENST00000461399.3;ENST00000527918.1;ENST00000494272	3'UTR;5'UTR;3'UTR;3'UTR;TSS1500;3'UTR;ExonBnd;3'UTR;5'UTR;5'UTR	AC005726.6;SPAG5-AS1;AC005726.6;AC005726.6;AC005726.6;AC005726.6;AC005726.6;AC005726.6;		Gene_Associated	17:26939618-26941267			NM_144610;NR_024395	Body;TSS1500	FLJ25006;LOC645851	0.365951	-0.112381	0.847888	-0.920808	-0.112381	Cancer Trained * Post down vs Cancer Trained * Pre	-0.0106191	Cancer Trained * Post down vs Cancer Trained * Pre	0.123036	0.177823	2.54747	1.59608	0.177823	Healthy Aged-matched Trained * Post up vs Healthy Aged-matched Trained * Pre	0.0201158	Healthy Aged-matched Trained * Post up vs Healthy Aged-matched Trained * Pre	0.214839	0.164749	1.61973	1.27269	0.164749	Cancer Untrained * Post up vs Cancer Untrained * Pre	0.0195113	Cancer Untrained * Post up vs Cancer Untrained * Pre	0.0011087	0.476955	13.5754	3.68448	0.476955	Cancer Trained * Pre up vs Cancer Untrained * Pre	0.0514269	Cancer Trained * Pre up vs Cancer Untrained * Pre	0.00143039	0.418758	12.843	3.58371	0.418758	Cancer Trained * Pre up vs Healthy Aged-matched Trained * Pre	0.0444759	Cancer Trained * Pre up vs Healthy Aged-matched Trained * Pre	0.114098	0.199825	2.68071	1.63729	0.199825	Cancer Trained * Post up vs Cancer Untrained * Post	0.0212965	Cancer Trained * Post up vs Cancer Untrained * Post	0.281747	0.128553	1.21034	1.10015	0.128553	Cancer Trained * Post up vs Healthy Aged-matched Trained * Post	0.013741	Cancer Trained * Post up vs Healthy Aged-matched Trained * Post	4.30795	0.802103	0.930956	1
684511	cg17469434		0.00579427	2								N_Shelf	chr2:64751141-64752083				0.00518631	0.268391	9.38249	3.06308	0.268391	Cancer Trained * Post up vs Cancer Trained * Pre	0.014548	Cancer Trained * Post up vs Cancer Trained * Pre	0.525762	0.0514712	0.414087	0.643496	0.0514712	Healthy Aged-matched Trained * Post up vs Healthy Aged-matched Trained * Pre	0.00229363	Healthy Aged-matched Trained * Post up vs Healthy Aged-matched Trained * Pre	0.632187	-0.0450358	0.234825	-0.484588	-0.0450358	Cancer Untrained * Post down vs Cancer Untrained * Pre	-0.00228189	Cancer Untrained * Post down vs Cancer Untrained * Pre	0.16995	-0.131331	1.99692	-1.41312	-0.131331	Cancer Trained * Pre down vs Cancer Untrained * Pre	-0.00750179	Cancer Trained * Pre down vs Cancer Untrained * Pre	0.00386697	-0.267086	10.1362	-3.18373	-0.267086	Cancer Trained * Pre down vs Healthy Aged-matched Trained * Pre	-0.0143003	Cancer Trained * Pre down vs Healthy Aged-matched Trained * Pre	0.0481083	0.182096	4.31901	2.07822	0.182096	Cancer Trained * Post up vs Cancer Untrained * Post	0.00932806	Cancer Trained * Post up vs Cancer Untrained * Post	0.555222	-0.0501664	0.357599	-0.597995	-0.0501664	Cancer Trained * Post down vs Healthy Aged-matched Trained * Post	-0.00204593	Cancer Trained * Post down vs Healthy Aged-matched Trained * Post	4.30757	0.413391	0.479842	1
664598	cg06130225	VWA8	0.00579759	13										NM_015058;NM_001009814	Body;Body	VWA8;VWA8	0.639437	-0.091166	0.224914	-0.474251	-0.091166	Cancer Trained * Post down vs Cancer Trained * Pre	-0.00776296	Cancer Trained * Post down vs Cancer Trained * Pre	0.0475829	0.365623	4.3411	2.08353	0.365623	Healthy Aged-matched Trained * Post up vs Healthy Aged-matched Trained * Pre	0.0220005	Healthy Aged-matched Trained * Post up vs Healthy Aged-matched Trained * Pre	0.387027	-0.179507	0.775107	-0.880402	-0.179507	Cancer Untrained * Post down vs Cancer Untrained * Pre	-0.0137641	Cancer Untrained * Post down vs Cancer Untrained * Pre	0.200999	0.267777	1.72483	1.31333	0.267777	Cancer Trained * Pre up vs Cancer Untrained * Pre	0.0214157	Cancer Trained * Pre up vs Cancer Untrained * Pre	0.000405269	0.750571	16.6312	4.07813	0.750571	Cancer Trained * Pre up vs Healthy Aged-matched Trained * Pre	0.0520278	Cancer Trained * Pre up vs Healthy Aged-matched Trained * Pre	0.0757893	0.356118	3.43194	1.85255	0.356118	Cancer Trained * Post up vs Cancer Untrained * Post	0.0274168	Cancer Trained * Post up vs Cancer Untrained * Post	0.123003	0.293782	2.54794	1.59623	0.293782	Cancer Trained * Post up vs Healthy Aged-matched Trained * Post	0.0222644	Cancer Trained * Post up vs Healthy Aged-matched Trained * Post	4.30709	1.98949	2.30956	1
326532	cg22920410	RFC3	0.0058148	13										NM_002915;NM_181558	Body;Body	RFC3;RFC3	0.739962	0.0403508	0.112637	0.335614	0.0403508	Cancer Trained * Post up vs Cancer Trained * Pre	0.00624259	Cancer Trained * Post up vs Cancer Trained * Pre	0.425978	0.0888241	0.654968	0.809301	0.0888241	Healthy Aged-matched Trained * Post up vs Healthy Aged-matched Trained * Pre	0.0140953	Healthy Aged-matched Trained * Post up vs Healthy Aged-matched Trained * Pre	0.94144	0.00946248	0.00550598	0.0742023	0.00946248	Cancer Untrained * Post up vs Cancer Untrained * Pre	0.00142058	Cancer Untrained * Post up vs Cancer Untrained * Pre	0.0339023	0.28621	5.03726	2.24438	0.28621	Cancer Trained * Pre up vs Cancer Untrained * Pre	0.0424711	Cancer Trained * Pre up vs Cancer Untrained * Pre	0.00318552	0.37557	10.6451	3.26268	0.37557	Cancer Trained * Pre up vs Healthy Aged-matched Trained * Pre	0.0564378	Cancer Trained * Pre up vs Healthy Aged-matched Trained * Pre	0.0141592	0.317098	6.95609	2.63744	0.317098	Cancer Trained * Post up vs Cancer Untrained * Post	0.0472931	Cancer Trained * Post up vs Cancer Untrained * Post	0.00880502	0.327097	8.07456	2.84158	0.327097	Cancer Trained * Post up vs Healthy Aged-matched Trained * Post	0.048585	Cancer Trained * Post up vs Healthy Aged-matched Trained * Post	4.30459	0.777795	0.903448	1
62581	cg00209424	RTN4	0.0058172	2		ENST00000438462.1;ENST00000354474.6;ENST00000357732.4;ENST00000402434.2;ENST00000394611	TSS1500;TSS1500;TSS200;TSS1500;TSS200;1stExon;5'UTR;5'UTR	RTN4;RTN4;RTN4;RTN4;RTN4;RTN4;RTN4;RTN4		Promoter_Associated	2:55277255-55278040	Island	chr2:55276555-55278044	NM_020532;NM_153828;NM_207520	TSS200;TSS200;TSS200	RTN4;RTN4;RTN4	0.000695362	-0.369672	14.9592	-3.86771	-0.369672	Cancer Trained * Post down vs Cancer Trained * Pre	-0.00919366	Cancer Trained * Post down vs Cancer Trained * Pre	0.885115	-0.0127362	0.0213076	-0.145971	-0.0127362	Healthy Aged-matched Trained * Post down vs Healthy Aged-matched Trained * Pre	-0.000360812	Healthy Aged-matched Trained * Post down vs Healthy Aged-matched Trained * Pre	0.822147	-0.0230287	0.0516016	-0.22716	-0.0230287	Cancer Untrained * Post down vs Cancer Untrained * Pre	-0.000568459	Cancer Untrained * Post down vs Cancer Untrained * Pre	0.0325045	0.229516	5.12567	2.26399	0.229516	Cancer Trained * Pre up vs Cancer Untrained * Pre	0.00593864	Cancer Trained * Pre up vs Cancer Untrained * Pre	0.00102663	0.339941	13.7997	3.7148	0.339941	Cancer Trained * Pre up vs Healthy Aged-matched Trained * Pre	0.00847472	Cancer Trained * Pre up vs Healthy Aged-matched Trained * Pre	0.231828	-0.117127	1.50171	-1.22544	-0.117127	Cancer Trained * Post down vs Cancer Untrained * Post	-0.00268656	Cancer Trained * Post down vs Cancer Untrained * Post	0.854164	-0.0169951	0.0344913	-0.185718	-0.0169951	Cancer Trained * Post down vs Healthy Aged-matched Trained * Post	-0.000358131	Cancer Trained * Post down vs Healthy Aged-matched Trained * Post	4.30424	0.491508	0.570958	1
750918	cg11655691	CBARA1	0.00582024	10		ENST00000401998.3;ENST00000361114.5;ENST00000476605.1;ENST00000398761.4;ENST00000401998	1stExon;1stExon;1stExon;1stExon;5'UTR;5'UTR;5'UTR;5'UTR	MICU1;MICU1;MICU1;MICU1;MICU1;MICU1;MICU1;MICU1		Promoter_Associated	10:74385369-74386490	Island	chr10:74385467-74386041	NM_006077;NM_006077	1stExon;5'UTR	CBARA1;CBARA1	0.00185365	-0.320474	12.1143	-3.48056	-0.320474	Cancer Trained * Post down vs Cancer Trained * Pre	-0.00604282	Cancer Trained * Post down vs Cancer Trained * Pre	0.437582	-0.0663104	0.622381	-0.788911	-0.0663104	Healthy Aged-matched Trained * Post down vs Healthy Aged-matched Trained * Pre	-0.000964458	Healthy Aged-matched Trained * Post down vs Healthy Aged-matched Trained * Pre	0.310423	0.101112	1.07193	1.03534	0.101112	Cancer Untrained * Post up vs Cancer Untrained * Pre	0.00182801	Cancer Untrained * Post up vs Cancer Untrained * Pre	0.0372629	0.214862	4.84035	2.20008	0.214862	Cancer Trained * Pre up vs Cancer Untrained * Pre	0.00425978	Cancer Trained * Pre up vs Cancer Untrained * Pre	0.00447298	0.275405	9.75985	3.12408	0.275405	Cancer Trained * Pre up vs Healthy Aged-matched Trained * Pre	0.00538005	Cancer Trained * Pre up vs Healthy Aged-matched Trained * Pre	0.0338456	-0.206725	5.04076	-2.24516	-0.206725	Cancer Trained * Post down vs Cancer Untrained * Post	-0.00361104	Cancer Trained * Post down vs Cancer Untrained * Post	0.811561	0.0212409	0.0580557	0.240947	0.0212409	Cancer Trained * Post up vs Healthy Aged-matched Trained * Post	0.000301693	Cancer Trained * Post up vs Healthy Aged-matched Trained * Post	4.3038	0.45609	0.529869	1
731251	cg16532952	ZKSCAN5	0.00583281	7		ENST00000394170.2;ENST00000454175.1;ENST00000537357.1;ENST00000537357.1;ENST00000326775	TSS1500;TSS1500;1stExon;5'UTR;TSS200;TSS200	ZKSCAN5;ZKSCAN5;ZKSCAN5;ZKSCAN5;ZKSCAN5;ZKSCAN5		Promoter_Associated	7:99101913-99103487	Island	chr7:99102154-99102968	NM_145102;NM_014569	TSS200;TSS1500	ZKSCAN5;ZKSCAN5	0.00169998	-0.590315	12.3557	-3.51507	-0.590315	Cancer Trained * Post down vs Cancer Trained * Pre	-0.0160393	Cancer Trained * Post down vs Cancer Trained * Pre	0.230507	-0.188416	1.5105	-1.22902	-0.188416	Healthy Aged-matched Trained * Post down vs Healthy Aged-matched Trained * Pre	-0.00367825	Healthy Aged-matched Trained * Post down vs Healthy Aged-matched Trained * Pre	0.894026	-0.0239712	0.0181104	-0.134575	-0.0239712	Cancer Untrained * Post down vs Cancer Untrained * Pre	-0.000119831	Cancer Untrained * Post down vs Cancer Untrained * Pre	0.0674159	0.340557	3.65535	1.9119	0.340557	Cancer Trained * Pre up vs Cancer Untrained * Pre	0.00992585	Cancer Trained * Pre up vs Cancer Untrained * Pre	0.00499536	0.495001	9.47767	3.07858	0.495001	Cancer Trained * Pre up vs Healthy Aged-matched Trained * Pre	0.0135975	Cancer Trained * Pre up vs Healthy Aged-matched Trained * Pre	0.190872	-0.225787	1.80758	-1.34446	-0.225787	Cancer Trained * Post down vs Cancer Untrained * Post	-0.00599365	Cancer Trained * Post down vs Cancer Untrained * Post	0.567746	0.0931025	0.335283	0.579036	0.0931025	Cancer Trained * Post up vs Healthy Aged-matched Trained * Post	0.00123637	Cancer Trained * Post up vs Healthy Aged-matched Trained * Post	4.30198	1.51662	1.76271	1
308379	cg23704141	ACTR3B	0.00584706	7		ENST00000479402.1	5'UTR	ACTR3B						NM_001040135;NM_020445	Body;Body	ACTR3B;ACTR3B	0.00137559	0.274901	12.9542	3.5992	0.274901	Cancer Trained * Post up vs Cancer Trained * Pre	0.0138337	Cancer Trained * Post up vs Cancer Trained * Pre	0.846566	0.0136324	0.0382285	0.195521	0.0136324	Healthy Aged-matched Trained * Post up vs Healthy Aged-matched Trained * Pre	0.000481516	Healthy Aged-matched Trained * Post up vs Healthy Aged-matched Trained * Pre	0.32409	0.0814914	1.01188	1.00592	0.0814914	Cancer Untrained * Post up vs Cancer Untrained * Pre	0.00440763	Cancer Untrained * Post up vs Cancer Untrained * Pre	0.343662	-0.0781967	0.931717	-0.965255	-0.0781967	Cancer Trained * Pre down vs Cancer Untrained * Pre	-0.00403361	Cancer Trained * Pre down vs Cancer Untrained * Pre	0.00252949	-0.245406	11.2621	-3.35591	-0.245406	Cancer Trained * Pre down vs Healthy Aged-matched Trained * Pre	-0.012575	Cancer Trained * Pre down vs Healthy Aged-matched Trained * Pre	0.143975	0.115213	2.27541	1.50845	0.115213	Cancer Trained * Post up vs Cancer Untrained * Post	0.00539243	Cancer Trained * Post up vs Cancer Untrained * Post	0.830041	0.0158617	0.0470488	0.216907	0.0158617	Cancer Trained * Post up vs Healthy Aged-matched Trained * Post	0.000777117	Cancer Trained * Post up vs Healthy Aged-matched Trained * Post	4.29992	0.313553	0.364603	1
207178	cg06181286		0.00585313	3													0.33472	0.141134	0.967537	0.983634	0.141134	Cancer Trained * Post up vs Cancer Trained * Pre	0.0099977	Cancer Trained * Post up vs Cancer Trained * Pre	0.0101356	0.364348	7.73777	2.78168	0.364348	Healthy Aged-matched Trained * Post up vs Healthy Aged-matched Trained * Pre	0.0285913	Healthy Aged-matched Trained * Post up vs Healthy Aged-matched Trained * Pre	0.336808	0.149038	0.959053	0.979313	0.149038	Cancer Untrained * Post up vs Cancer Untrained * Pre	0.0103294	Cancer Untrained * Post up vs Cancer Untrained * Pre	0.175574	0.212153	1.94334	1.39404	0.212153	Cancer Trained * Pre up vs Cancer Untrained * Pre	0.0144407	Cancer Trained * Pre up vs Cancer Untrained * Pre	0.00336456	0.445156	10.5006	3.24046	0.445156	Cancer Trained * Pre up vs Healthy Aged-matched Trained * Pre	0.0334342	Cancer Trained * Pre up vs Healthy Aged-matched Trained * Pre	0.166948	0.20425	2.0264	1.42352	0.20425	Cancer Trained * Post up vs Cancer Untrained * Post	0.014109	Cancer Trained * Post up vs Cancer Untrained * Post	0.118731	0.221942	2.61018	1.61561	0.221942	Cancer Trained * Post up vs Healthy Aged-matched Trained * Post	0.0148406	Cancer Trained * Post up vs Healthy Aged-matched Trained * Post	4.29904	1.10632	1.2867	1
406756	cg27052402	DDHD2	0.00586303	8		ENST00000527834.1;ENST00000519857.1;ENST00000526237.1;ENST00000526370.1;ENST00000528358	5'UTR;TSS1500;TSS1500;TSS1500;TSS1500;TSS1500;TSS1500;TSS1500;TSS200;1stExon;5'UTR	DDHD2;DDHD2;DDHD2;DDHD2;DDHD2;DDHD2;DDHD2;DDHD2;DDHD2;DDHD2;DDHD2				Island	chr8:38088735-38089956	NM_001164234;NM_001164232;NM_015214	TSS200;TSS1500;TSS200	DDHD2;DDHD2;DDHD2	0.00015538	-0.424905	19.7948	-4.44913	-0.424905	Cancer Trained * Post down vs Cancer Trained * Pre	-0.0074649	Cancer Trained * Post down vs Cancer Trained * Pre	0.524057	0.0563343	0.417536	0.64617	0.0563343	Healthy Aged-matched Trained * Post up vs Healthy Aged-matched Trained * Pre	0.00092118	Healthy Aged-matched Trained * Post up vs Healthy Aged-matched Trained * Pre	0.834986	0.0213225	0.0443088	0.210497	0.0213225	Cancer Untrained * Post up vs Cancer Untrained * Pre	0.000538241	Cancer Untrained * Post up vs Cancer Untrained * Pre	0.0185536	0.255118	6.34301	2.51853	0.255118	Cancer Trained * Pre up vs Cancer Untrained * Pre	0.00472164	Cancer Trained * Pre up vs Cancer Untrained * Pre	0.0022086	0.311841	11.6311	3.41044	0.311841	Cancer Trained * Pre up vs Healthy Aged-matched Trained * Pre	0.00559919	Cancer Trained * Pre up vs Healthy Aged-matched Trained * Pre	0.056351	-0.19111	4.00436	-2.00109	-0.19111	Cancer Trained * Post down vs Cancer Untrained * Post	-0.00328151	Cancer Trained * Post down vs Cancer Untrained * Post	0.0757782	-0.169399	3.43222	-1.85262	-0.169399	Cancer Trained * Post down vs Healthy Aged-matched Trained * Post	-0.00278689	Cancer Trained * Post down vs Healthy Aged-matched Trained * Post	4.29762	0.489972	0.570051	1
62714	cg23782616	HMSD	0.00587499	18		ENST00000408945.3;ENST00000481726.1	TSS200;TSS200	HMSD;HMSD		Unclassified	18:61616258-61616768			NM_001123366	TSS200	HMSD	0.0849693	-0.211871	3.21731	-1.79369	-0.211871	Cancer Trained * Post down vs Cancer Trained * Pre	-0.00604371	Cancer Trained * Post down vs Cancer Trained * Pre	0.36374	-0.0997561	0.855876	-0.925136	-0.0997561	Healthy Aged-matched Trained * Post down vs Healthy Aged-matched Trained * Pre	-0.00284315	Healthy Aged-matched Trained * Post down vs Healthy Aged-matched Trained * Pre	0.578513	-0.070524	0.316863	-0.562906	-0.070524	Cancer Untrained * Post down vs Cancer Untrained * Pre	-0.00236059	Cancer Untrained * Post down vs Cancer Untrained * Pre	0.495107	0.0867397	0.479329	0.692336	0.0867397	Cancer Trained * Pre up vs Cancer Untrained * Pre	0.00295452	Cancer Trained * Pre up vs Cancer Untrained * Pre	0.00482699	0.349761	9.56495	3.09273	0.349761	Cancer Trained * Pre up vs Healthy Aged-matched Trained * Pre	0.0110328	Cancer Trained * Pre up vs Healthy Aged-matched Trained * Pre	0.647865	-0.054607	0.213721	-0.4623	-0.054607	Cancer Trained * Post down vs Cancer Untrained * Post	-0.000728603	Cancer Trained * Post down vs Cancer Untrained * Post	0.045854	0.237647	4.41573	2.10136	0.237647	Cancer Trained * Post up vs Healthy Aged-matched Trained * Post	0.00783228	Cancer Trained * Post up vs Healthy Aged-matched Trained * Post	4.2959	0.749226	0.872025	1
736843	cg21054441	CORO2B	0.00588597	15		ENST00000261861.5;ENST00000566799.1;ENST00000261861.5	1stExon;TSS200;5'UTR	CORO2B;CORO2B;CORO2B		Unclassified	15:68870958-68871664	Island	chr15:68870633-68871974	NM_006091	TSS200	CORO2B	0.0134438	-0.338945	7.07561	-2.66	-0.338945	Cancer Trained * Post down vs Cancer Trained * Pre	-0.0205693	Cancer Trained * Post down vs Cancer Trained * Pre	0.569383	-0.0670674	0.332437	-0.576573	-0.0670674	Healthy Aged-matched Trained * Post down vs Healthy Aged-matched Trained * Pre	-0.0027941	Healthy Aged-matched Trained * Post down vs Healthy Aged-matched Trained * Pre	0.516512	0.0889389	0.433048	0.658064	0.0889389	Cancer Untrained * Post up vs Cancer Untrained * Pre	0.00500654	Cancer Untrained * Post up vs Cancer Untrained * Pre	0.0381205	0.295896	4.79327	2.18935	0.295896	Cancer Trained * Pre up vs Cancer Untrained * Pre	0.0176597	Cancer Trained * Pre up vs Cancer Untrained * Pre	0.00136017	0.43964	12.9864	3.60366	0.43964	Cancer Trained * Pre up vs Healthy Aged-matched Trained * Pre	0.0257022	Cancer Trained * Pre up vs Healthy Aged-matched Trained * Pre	0.3102	-0.131988	1.07293	-1.03582	-0.131988	Cancer Trained * Post down vs Cancer Untrained * Post	-0.0079161	Cancer Trained * Post down vs Cancer Untrained * Post	0.181292	0.167762	1.89096	1.37512	0.167762	Cancer Trained * Post up vs Healthy Aged-matched Trained * Post	0.00792709	Cancer Trained * Post up vs Healthy Aged-matched Trained * Post	4.29432	0.871566	1.01479	1
250657	cg14743210		0.00589317	8		ENST00000519412.1;ENST00000521953.1	5'UTR;5'UTR	RP11-1149M10.2;RP11-1149M10.2									0.792284	0.0695632	0.0708516	0.26618	0.0695632	Cancer Trained * Post up vs Cancer Trained * Pre	0.0107096	Cancer Trained * Post up vs Cancer Trained * Pre	0.713518	0.0885888	0.137889	0.371334	0.0885888	Healthy Aged-matched Trained * Post up vs Healthy Aged-matched Trained * Pre	0.00610118	Healthy Aged-matched Trained * Post up vs Healthy Aged-matched Trained * Pre	0.833936	-0.0587253	0.0448837	-0.211858	-0.0587253	Cancer Untrained * Post down vs Cancer Untrained * Pre	-0.00698787	Cancer Untrained * Post down vs Cancer Untrained * Pre	0.553986	-0.166282	0.359855	-0.599879	-0.166282	Cancer Trained * Pre down vs Cancer Untrained * Pre	-0.0198112	Cancer Trained * Pre down vs Cancer Untrained * Pre	0.00704111	-0.734581	8.61902	-2.93582	-0.734581	Cancer Trained * Pre down vs Healthy Aged-matched Trained * Pre	-0.0950279	Cancer Trained * Pre down vs Healthy Aged-matched Trained * Pre	0.885577	-0.0379934	0.0211352	-0.14538	-0.0379934	Cancer Trained * Post down vs Cancer Untrained * Post	-0.00211371	Cancer Trained * Post down vs Cancer Untrained * Post	0.00586853	-0.753606	9.07126	-3.01185	-0.753606	Cancer Trained * Post down vs Healthy Aged-matched Trained * Post	-0.0904195	Cancer Trained * Post down vs Healthy Aged-matched Trained * Post	4.29329	3.66531	4.26864	1
735674	cg23083824	PHF14	0.00589378	7		ENST00000521747.1;ENST00000476009.1;ENST00000490957.1	TSS1500;TSS1500;TSS1500	PHF14;PHF14;PHF14		Promoter_Associated	7:11012661-11014378	N_Shore	chr7:11013426-11013888	NM_001007157;NM_014660	TSS1500;TSS1500	PHF14;PHF14	0.000568435	-0.413517	15.5744	-3.94644	-0.413517	Cancer Trained * Post down vs Cancer Trained * Pre	-0.00981805	Cancer Trained * Post down vs Cancer Trained * Pre	0.754623	0.0302265	0.0998581	0.316003	0.0302265	Healthy Aged-matched Trained * Post up vs Healthy Aged-matched Trained * Pre	0.000752425	Healthy Aged-matched Trained * Post up vs Healthy Aged-matched Trained * Pre	0.607511	-0.0578125	0.270593	-0.520185	-0.0578125	Cancer Untrained * Post down vs Cancer Untrained * Pre	-0.0015706	Cancer Untrained * Post down vs Cancer Untrained * Pre	0.180544	0.153101	1.89771	1.37757	0.153101	Cancer Trained * Pre up vs Cancer Untrained * Pre	0.00394304	Cancer Trained * Pre up vs Cancer Untrained * Pre	0.001636	0.354169	12.4633	3.53035	0.354169	Cancer Trained * Pre up vs Healthy Aged-matched Trained * Pre	0.00862677	Cancer Trained * Pre up vs Healthy Aged-matched Trained * Pre	0.0645662	-0.202603	3.73867	-1.93356	-0.202603	Cancer Trained * Post down vs Cancer Untrained * Post	-0.00430441	Cancer Trained * Post down vs Cancer Untrained * Post	0.380439	-0.0895743	0.797225	-0.892874	-0.0895743	Cancer Trained * Post down vs Healthy Aged-matched Trained * Post	-0.0019437	Cancer Trained * Post down vs Healthy Aged-matched Trained * Post	4.2932	0.589205	0.686207	1
20419	cg09185809	OTUD7B	0.00589588	1		ENST00000369135.3;ENST00000543330.1;ENST00000417191.1;ENST00000369135.3;ENST00000543330	1stExon;1stExon;5'UTR;5'UTR;5'UTR	OTUD7B;OTUD7B;OTUD7B;OTUD7B;OTUD7B		Promoter_Associated	1:149981603-149983505	Island	chr1:149982153-149982860	NM_020205;NM_020205	5'UTR;1stExon	OTUD7B;OTUD7B	0.000316346	-0.318385	17.4243	-4.17425	-0.318385	Cancer Trained * Post down vs Cancer Trained * Pre	-0.0060185	Cancer Trained * Post down vs Cancer Trained * Pre	0.477087	0.0502606	0.521061	0.721846	0.0502606	Healthy Aged-matched Trained * Post up vs Healthy Aged-matched Trained * Pre	0.000918481	Healthy Aged-matched Trained * Post up vs Healthy Aged-matched Trained * Pre	0.654471	-0.0366462	0.20519	-0.452979	-0.0366462	Cancer Untrained * Post down vs Cancer Untrained * Pre	-0.000660693	Cancer Untrained * Post down vs Cancer Untrained * Pre	0.149293	0.120369	2.21374	1.48786	0.120369	Cancer Trained * Pre up vs Cancer Untrained * Pre	0.00242798	Cancer Trained * Pre up vs Cancer Untrained * Pre	0.00179186	0.255161	12.2087	3.49409	0.255161	Cancer Trained * Pre up vs Healthy Aged-matched Trained * Pre	0.00481749	Cancer Trained * Pre up vs Healthy Aged-matched Trained * Pre	0.0445079	-0.16137	4.47607	-2.11567	-0.16137	Cancer Trained * Post down vs Cancer Untrained * Post	-0.00292983	Cancer Trained * Post down vs Cancer Untrained * Post	0.132748	-0.113485	2.41499	-1.55402	-0.113485	Cancer Trained * Post down vs Healthy Aged-matched Trained * Post	-0.00211949	Cancer Trained * Post down vs Healthy Aged-matched Trained * Post	4.2929	0.312183	0.363604	1
742096	cg00831931	TCF7L2	0.00593473	10		ENST00000542695.1	5'UTR	TCF7L2						NM_001146284;NM_001146285;NM_030756;NM_001146274;NM_001146286;NM_001146283	Body;Body;Body;Body;Body;Body	TCF7L2;TCF7L2;TCF7L2;TCF7L2;TCF7L2;TCF7L2	0.00373168	0.250829	10.229	3.19828	0.250829	Cancer Trained * Post up vs Cancer Trained * Pre	0.0119911	Cancer Trained * Post up vs Cancer Trained * Pre	0.107035	-0.11969	2.79493	-1.67181	-0.11969	Healthy Aged-matched Trained * Post down vs Healthy Aged-matched Trained * Pre	-0.00534593	Healthy Aged-matched Trained * Post down vs Healthy Aged-matched Trained * Pre	0.511685	-0.0553772	0.443186	-0.665722	-0.0553772	Cancer Untrained * Post down vs Cancer Untrained * Pre	-0.00247914	Cancer Untrained * Post down vs Cancer Untrained * Pre	0.010958	-0.228612	7.55304	-2.74828	-0.228612	Cancer Trained * Pre down vs Cancer Untrained * Pre	-0.0109176	Cancer Trained * Pre down vs Cancer Untrained * Pre	0.000151418	-0.334823	19.8836	-4.4591	-0.334823	Cancer Trained * Pre down vs Healthy Aged-matched Trained * Pre	-0.0155953	Cancer Trained * Pre down vs Healthy Aged-matched Trained * Pre	0.33195	0.0775945	0.9789	0.989394	0.0775945	Cancer Trained * Post up vs Cancer Untrained * Post	0.00355268	Cancer Trained * Post up vs Cancer Untrained * Post	0.638633	0.0356962	0.226	0.475395	0.0356962	Cancer Trained * Post up vs Healthy Aged-matched Trained * Post	0.00174177	Cancer Trained * Post up vs Healthy Aged-matched Trained * Post	4.28737	0.329628	0.384418	1
571985	cg25202000		0.00594347	2		ENST00000434418.1	3'UTR	AC068718.1									0.000603483	0.274171	15.3907	3.92309	0.274171	Cancer Trained * Post up vs Cancer Trained * Pre	0.0161109	Cancer Trained * Post up vs Cancer Trained * Pre	0.187176	-0.0865184	1.83913	-1.35615	-0.0865184	Healthy Aged-matched Trained * Post down vs Healthy Aged-matched Trained * Pre	-0.00486291	Healthy Aged-matched Trained * Post down vs Healthy Aged-matched Trained * Pre	0.179214	0.102438	1.90977	1.38194	0.102438	Cancer Untrained * Post up vs Cancer Untrained * Pre	0.00601366	Cancer Untrained * Post up vs Cancer Untrained * Pre	0.293031	-0.0796193	1.15371	-1.07411	-0.0796193	Cancer Trained * Pre down vs Cancer Untrained * Pre	-0.0048909	Cancer Trained * Pre down vs Cancer Untrained * Pre	0.00132836	-0.241753	13.054	-3.61304	-0.241753	Cancer Trained * Pre down vs Healthy Aged-matched Trained * Pre	-0.0143652	Cancer Trained * Pre down vs Healthy Aged-matched Trained * Pre	0.199436	0.0921141	1.73727	1.31805	0.0921141	Cancer Trained * Post up vs Cancer Untrained * Post	0.00520637	Cancer Trained * Post up vs Cancer Untrained * Post	0.0876495	0.118937	3.15962	1.77753	0.118937	Cancer Trained * Post up vs Healthy Aged-matched Trained * Post	0.00660863	Cancer Trained * Post up vs Healthy Aged-matched Trained * Post	4.28613	0.261674	0.305257	1
357541	cg03716125		0.00594687	2													0.379518	-0.155408	0.800361	-0.894629	-0.155408	Cancer Trained * Post down vs Cancer Trained * Pre	-0.015055	Cancer Trained * Post down vs Cancer Trained * Pre	0.669185	0.0685629	0.186937	0.432363	0.0685629	Healthy Aged-matched Trained * Post up vs Healthy Aged-matched Trained * Pre	0.00897647	Healthy Aged-matched Trained * Post up vs Healthy Aged-matched Trained * Pre	0.607789	-0.0957697	0.270172	-0.519781	-0.0957697	Cancer Untrained * Post down vs Cancer Untrained * Pre	-0.00919156	Cancer Untrained * Post down vs Cancer Untrained * Pre	0.0046254	0.573072	9.67394	3.1103	0.573072	Cancer Trained * Pre up vs Cancer Untrained * Pre	0.0623769	Cancer Trained * Pre up vs Cancer Untrained * Pre	0.00725265	0.486211	8.54626	2.9234	0.486211	Cancer Trained * Pre up vs Healthy Aged-matched Trained * Pre	0.0537353	Cancer Trained * Pre up vs Healthy Aged-matched Trained * Pre	0.00671539	0.513434	8.73586	2.95565	0.513434	Cancer Trained * Post up vs Cancer Untrained * Post	0.0565134	Cancer Trained * Post up vs Cancer Untrained * Post	0.127425	0.26224	2.48613	1.57675	0.26224	Cancer Trained * Post up vs Healthy Aged-matched Trained * Post	0.0297038	Cancer Trained * Post up vs Healthy Aged-matched Trained * Post	4.28564	1.61655	1.88601	1
767334	cg23977271	MLLT3	0.00596039	9		ENST00000475957.1;ENST00000355930.6;ENST00000380338.4	TSS1500;TSS1500;TSS1500	MLLT3;MLLT3;MLLT3		Promoter_Associated	9:20623338-20623424	S_Shore	chr9:20620728-20621862	NM_001286691;NM_004529	TSS1500;TSS1500	MLLT3;MLLT3	0.927636	-0.0123837	0.00841626	-0.0917402	-0.0123837	Cancer Trained * Post down vs Cancer Trained * Pre	-0.000635136	Cancer Trained * Post down vs Cancer Trained * Pre	0.167806	0.175046	2.01791	1.42053	0.175046	Healthy Aged-matched Trained * Post up vs Healthy Aged-matched Trained * Pre	0.0059939	Healthy Aged-matched Trained * Post up vs Healthy Aged-matched Trained * Pre	0.187122	-0.194192	1.8396	-1.35632	-0.194192	Cancer Untrained * Post down vs Cancer Untrained * Pre	-0.00884604	Cancer Untrained * Post down vs Cancer Untrained * Pre	0.330629	-0.142052	0.984367	-0.992153	-0.142052	Cancer Trained * Pre down vs Cancer Untrained * Pre	-0.00649134	Cancer Trained * Pre down vs Cancer Untrained * Pre	0.00456071	0.402725	9.71002	3.11609	0.402725	Cancer Trained * Pre up vs Healthy Aged-matched Trained * Pre	0.0151487	Cancer Trained * Pre up vs Healthy Aged-matched Trained * Pre	0.770795	0.0397559	0.0867398	0.294516	0.0397559	Cancer Trained * Post up vs Cancer Untrained * Post	0.00171957	Cancer Trained * Post up vs Cancer Untrained * Post	0.108227	0.215295	2.77505	1.66585	0.215295	Cancer Trained * Post up vs Healthy Aged-matched Trained * Post	0.00851969	Cancer Trained * Post up vs Healthy Aged-matched Trained * Post	4.28373	0.975702	1.13885	1
266917	cg15178127		0.00597704	2													0.73273	-0.039952	0.119257	-0.345336	-0.039952	Cancer Trained * Post down vs Cancer Trained * Pre	-0.00357627	Cancer Trained * Post down vs Cancer Trained * Pre	0.565465	0.061515	0.339274	0.582473	0.061515	Healthy Aged-matched Trained * Post up vs Healthy Aged-matched Trained * Pre	0.00591527	Healthy Aged-matched Trained * Post up vs Healthy Aged-matched Trained * Pre	0.546518	0.0750116	0.37369	0.611302	0.0750116	Cancer Untrained * Post up vs Cancer Untrained * Pre	0.00768526	Cancer Untrained * Post up vs Cancer Untrained * Pre	0.00236218	0.415175	11.4477	3.38345	0.415175	Cancer Trained * Pre up vs Cancer Untrained * Pre	0.0397318	Cancer Trained * Pre up vs Cancer Untrained * Pre	0.00598612	0.332693	9.02163	3.0036	0.332693	Cancer Trained * Pre up vs Healthy Aged-matched Trained * Pre	0.0309728	Cancer Trained * Pre up vs Healthy Aged-matched Trained * Pre	0.0156034	0.300212	6.73384	2.59497	0.300212	Cancer Trained * Post up vs Cancer Untrained * Post	0.0284702	Cancer Trained * Post up vs Cancer Untrained * Post	0.0471886	0.231227	4.35784	2.08755	0.231227	Cancer Trained * Post up vs Healthy Aged-matched Trained * Post	0.0214813	Cancer Trained * Post up vs Healthy Aged-matched Trained * Post	4.28138	0.716285	0.836512	1
361255	cg03000358	RAB3B	0.00598086	1		ENST00000537650.1;ENST00000371655.3;ENST00000537650.1;ENST00000371655.3	1stExon;1stExon;5'UTR;5'UTR	RAB3B;RAB3B;RAB3B;RAB3B		Unclassified_Cell_type_specific	1:52455702-52457017	Island	chr1:52455970-52456453	NM_002867	TSS200	RAB3B	0.0112361	-0.275149	7.494	-2.73752	-0.275149	Cancer Trained * Post down vs Cancer Trained * Pre	-0.0178829	Cancer Trained * Post down vs Cancer Trained * Pre	0.371448	-0.0835069	0.828329	-0.910126	-0.0835069	Healthy Aged-matched Trained * Post down vs Healthy Aged-matched Trained * Pre	-0.00487598	Healthy Aged-matched Trained * Post down vs Healthy Aged-matched Trained * Pre	0.721868	-0.0383791	0.129603	-0.360004	-0.0383791	Cancer Untrained * Post down vs Cancer Untrained * Pre	-0.00242005	Cancer Untrained * Post down vs Cancer Untrained * Pre	0.0156061	0.276635	6.73345	2.59489	0.276635	Cancer Trained * Pre up vs Cancer Untrained * Pre	0.0176449	Cancer Trained * Pre up vs Cancer Untrained * Pre	0.00167375	0.338856	12.3993	3.52126	0.338856	Cancer Trained * Pre up vs Healthy Aged-matched Trained * Pre	0.0213509	Cancer Trained * Pre up vs Healthy Aged-matched Trained * Pre	0.695012	0.0398647	0.157309	0.396622	0.0398647	Cancer Trained * Post up vs Cancer Untrained * Post	0.00218214	Cancer Trained * Post up vs Cancer Untrained * Post	0.138624	0.147214	2.34026	1.52979	0.147214	Cancer Trained * Post up vs Healthy Aged-matched Trained * Post	0.008344	Cancer Trained * Post up vs Healthy Aged-matched Trained * Post	4.28084	0.540582	0.631397	1
171641	cg01933228	AGL	0.00598099	1		ENST00000361302.3;ENST00000361302.3	1stExon;5'UTR	AGL;AGL				S_Shore	chr1:100315420-100316009	NM_000028;NM_000642;NM_000646;NM_000646;NM_000644;NM_000643	Body;Body;1stExon;5'UTR;Body;Body	AGL;AGL;AGL;AGL;AGL;AGL	0.834406	0.0377726	0.0446257	0.211248	0.0377726	Cancer Trained * Post up vs Cancer Trained * Pre	0.00178247	Cancer Trained * Post up vs Cancer Trained * Pre	0.183716	-0.223173	1.86937	-1.36725	-0.223173	Healthy Aged-matched Trained * Post down vs Healthy Aged-matched Trained * Pre	-0.0156822	Healthy Aged-matched Trained * Post down vs Healthy Aged-matched Trained * Pre	0.0957173	-0.328354	2.99752	-1.73133	-0.328354	Cancer Untrained * Post down vs Cancer Untrained * Pre	-0.0216639	Cancer Untrained * Post down vs Cancer Untrained * Pre	0.00195357	-0.656122	11.9687	-3.45958	-0.656122	Cancer Trained * Pre down vs Cancer Untrained * Pre	-0.0411999	Cancer Trained * Pre down vs Cancer Untrained * Pre	0.0031014	-0.560412	10.716	-3.27353	-0.560412	Cancer Trained * Pre down vs Healthy Aged-matched Trained * Pre	-0.0352954	Cancer Trained * Pre down vs Healthy Aged-matched Trained * Pre	0.117384	-0.289996	2.63035	-1.62184	-0.289996	Cancer Trained * Post down vs Cancer Untrained * Post	-0.0177535	Cancer Trained * Post down vs Cancer Untrained * Post	0.0925126	-0.299466	3.05995	-1.74927	-0.299466	Cancer Trained * Post down vs Healthy Aged-matched Trained * Post	-0.0178307	Cancer Trained * Post down vs Healthy Aged-matched Trained * Post	4.28082	1.71083	1.99825	1
245530	cg04739200	MYB	0.00598292	6		ENST00000455534.1;ENST00000534736.1;ENST00000455534.1;ENST00000529262.1;ENST00000531845	3'UTR;1stExon;1stExon;ExonBnd;5'UTR;3'UTR;3'UTR;3'UTR	MYB-AS1;MYB;MYB-AS1;MYB;MYB;MYB;MYB;MYB						NM_005375;NM_001161657;NM_001161659;NM_001161658;NM_001130173;NM_001161660;NM_001161656	Body;Body;Body;Body;Body;Body;Body;Body	MYB;MYB;MYB;MYB;MYB;MYB;MYB;MYB	0.00663045	0.314147	8.76735	2.96097	0.314147	Cancer Trained * Post up vs Cancer Trained * Pre	0.0212694	Cancer Trained * Post up vs Cancer Trained * Pre	0.939342	0.00744466	0.00590846	0.0768665	0.00744466	Healthy Aged-matched Trained * Post up vs Healthy Aged-matched Trained * Pre	0.000547538	Healthy Aged-matched Trained * Post up vs Healthy Aged-matched Trained * Pre	0.0309701	0.257295	5.22772	2.28642	0.257295	Cancer Untrained * Post up vs Cancer Untrained * Pre	0.0160994	Cancer Untrained * Post up vs Cancer Untrained * Pre	0.256625	-0.130645	1.34783	-1.16096	-0.130645	Cancer Trained * Pre down vs Cancer Untrained * Pre	-0.00939	Cancer Trained * Pre down vs Cancer Untrained * Pre	0.00210115	-0.34846	11.7679	-3.43044	-0.34846	Cancer Trained * Pre down vs Healthy Aged-matched Trained * Pre	-0.0234636	Cancer Trained * Pre down vs Healthy Aged-matched Trained * Pre	0.49314	-0.0737926	0.483759	-0.695528	-0.0737926	Cancer Trained * Post down vs Cancer Untrained * Post	-0.00422	Cancer Trained * Post down vs Cancer Untrained * Post	0.684508	-0.0417583	0.168996	-0.411092	-0.0417583	Cancer Trained * Post down vs Healthy Aged-matched Trained * Post	-0.00274171	Cancer Trained * Post down vs Healthy Aged-matched Trained * Post	4.28055	0.602291	0.70352	1
661523	cg01358221		0.00599581	10		ENST00000446589.1	TSS1500	RP11-442O18.2									0.422148	0.149608	0.666028	0.816105	0.149608	Cancer Trained * Post up vs Cancer Trained * Pre	0.0256529	Cancer Trained * Post up vs Cancer Trained * Pre	0.355524	0.157535	0.886174	0.941368	0.157535	Healthy Aged-matched Trained * Post up vs Healthy Aged-matched Trained * Pre	0.0266356	Healthy Aged-matched Trained * Post up vs Healthy Aged-matched Trained * Pre	0.851292	-0.0368309	0.0358803	-0.189421	-0.0368309	Cancer Untrained * Post down vs Cancer Untrained * Pre	-0.00623071	Cancer Untrained * Post down vs Cancer Untrained * Pre	0.082123	-0.352194	3.2809	-1.81133	-0.352194	Cancer Trained * Pre down vs Cancer Untrained * Pre	-0.0603618	Cancer Trained * Pre down vs Cancer Untrained * Pre	0.00459546	-0.546373	9.69057	-3.11297	-0.546373	Cancer Trained * Pre down vs Healthy Aged-matched Trained * Pre	-0.0937897	Cancer Trained * Pre down vs Healthy Aged-matched Trained * Pre	0.374529	-0.165755	0.81755	-0.904185	-0.165755	Cancer Trained * Post down vs Cancer Untrained * Post	-0.0284781	Cancer Trained * Post down vs Cancer Untrained * Post	0.00411667	-0.5543	9.97381	-3.15813	-0.5543	Cancer Trained * Post down vs Healthy Aged-matched Trained * Post	-0.0947724	Cancer Trained * Post down vs Healthy Aged-matched Trained * Post	4.27874	1.79739	2.10038	1
367106	cg14082739	NEK6	0.00599611	9		ENST00000437461.1;ENST00000437461.1;ENST00000373603.1;ENST00000373600.3;ENST00000373601	1stExon;5'UTR;5'UTR;5'UTR;5'UTR;5'UTR;5'UTR;5'UTR;5'UTR	RP11-121A14.3;RP11-121A14.3;NEK6;NEK6;NEK6;NEK6;NEK6;NEK6;NEK6						NM_001145001;NM_014397;NM_001166167;NM_001166168	5'UTR;5'UTR;Body;5'UTR	NEK6;NEK6;NEK6;NEK6	0.0321789	0.228064	5.14687	2.26867	0.228064	Cancer Trained * Post up vs Cancer Trained * Pre	0.0222993	Cancer Trained * Post up vs Cancer Trained * Pre	0.213636	-0.117109	1.62852	-1.27614	-0.117109	Healthy Aged-matched Trained * Post down vs Healthy Aged-matched Trained * Pre	-0.0102984	Healthy Aged-matched Trained * Post down vs Healthy Aged-matched Trained * Pre	0.249828	0.125621	1.38805	1.17815	0.125621	Cancer Untrained * Post up vs Cancer Untrained * Pre	0.011858	Cancer Untrained * Post up vs Cancer Untrained * Pre	0.643834	-0.0499014	0.219031	-0.468007	-0.0499014	Cancer Trained * Pre down vs Cancer Untrained * Pre	-0.00537816	Cancer Trained * Pre down vs Cancer Untrained * Pre	0.000452343	-0.3884	16.2846	-4.03542	-0.3884	Cancer Trained * Pre down vs Healthy Aged-matched Trained * Pre	-0.0367862	Cancer Trained * Pre down vs Healthy Aged-matched Trained * Pre	0.605817	0.0525409	0.273166	0.522653	0.0525409	Cancer Trained * Post up vs Cancer Untrained * Post	0.00506318	Cancer Trained * Post up vs Cancer Untrained * Post	0.657213	-0.0432269	0.20171	-0.449122	-0.0432269	Cancer Trained * Post down vs Healthy Aged-matched Trained * Post	-0.0041885	Cancer Trained * Post down vs Healthy Aged-matched Trained * Post	4.2787	0.540493	0.63161	1
226939	cg23339143	NDUFV1	0.00600113	11		ENST00000526770.1;ENST00000533919.1;ENST00000531250.1;ENST00000534352.1;ENST00000534352	5'UTR;3'UTR;5'UTR;1stExon;5'UTR;3'UTR;ExonBnd	NDUFV1;NDUFV1;NDUFV1;NDUFV1;NDUFV1;NDUFV1;NDUFV1				N_Shelf	chr11:67383537-67383809	NM_007103;NM_001166102	Body;Body	NDUFV1;NDUFV1	0.732543	0.041718	0.119432	0.345589	0.041718	Cancer Trained * Post up vs Cancer Trained * Pre	0.00158476	Cancer Trained * Post up vs Cancer Trained * Pre	0.941879	-0.00811545	0.00542349	-0.0736443	-0.00811545	Healthy Aged-matched Trained * Post down vs Healthy Aged-matched Trained * Pre	-0.000374754	Healthy Aged-matched Trained * Post down vs Healthy Aged-matched Trained * Pre	0.280471	0.141245	1.21692	1.10314	0.141245	Cancer Untrained * Post up vs Cancer Untrained * Pre	0.00653466	Cancer Untrained * Post up vs Cancer Untrained * Pre	0.176194	-0.178225	1.93756	-1.39196	-0.178225	Cancer Trained * Pre down vs Cancer Untrained * Pre	-0.00844414	Cancer Trained * Pre down vs Cancer Untrained * Pre	0.00249043	-0.388588	11.3042	-3.36218	-0.388588	Cancer Trained * Pre down vs Healthy Aged-matched Trained * Pre	-0.0176386	Cancer Trained * Pre down vs Healthy Aged-matched Trained * Pre	0.0300168	-0.277751	5.29401	-2.30087	-0.277751	Cancer Trained * Post down vs Cancer Untrained * Post	-0.013394	Cancer Trained * Post down vs Cancer Untrained * Post	0.00712241	-0.338755	8.59077	-2.931	-0.338755	Cancer Trained * Post down vs Healthy Aged-matched Trained * Post	-0.0156791	Cancer Trained * Post down vs Healthy Aged-matched Trained * Post	4.27799	0.779251	0.910768	1
709787	cg04373123	LINC01517	0.00600593	10										NR_120652	Body	LINC01517	0.345183	-0.066656	0.925755	-0.962162	-0.066656	Cancer Trained * Post down vs Cancer Trained * Pre	-0.00484514	Cancer Trained * Post down vs Cancer Trained * Pre	0.00331406	0.20532	10.5405	3.24661	0.20532	Healthy Aged-matched Trained * Post up vs Healthy Aged-matched Trained * Pre	0.0142335	Healthy Aged-matched Trained * Post up vs Healthy Aged-matched Trained * Pre	0.716951	0.0269428	0.134447	0.36667	0.0269428	Cancer Untrained * Post up vs Cancer Untrained * Pre	0.00182294	Cancer Untrained * Post up vs Cancer Untrained * Pre	0.0122831	0.198331	7.28527	2.69912	0.198331	Cancer Trained * Pre up vs Cancer Untrained * Pre	0.0132574	Cancer Trained * Pre up vs Cancer Untrained * Pre	0.00106838	0.245353	13.6833	3.69909	0.245353	Cancer Trained * Pre up vs Healthy Aged-matched Trained * Pre	0.0168291	Cancer Trained * Pre up vs Healthy Aged-matched Trained * Pre	0.143129	0.104732	2.28548	1.51178	0.104732	Cancer Trained * Post up vs Cancer Untrained * Post	0.00658937	Cancer Trained * Post up vs Cancer Untrained * Post	0.691551	-0.0266227	0.161106	-0.40138	-0.0266227	Cancer Trained * Post down vs Healthy Aged-matched Trained * Post	-0.00224953	Cancer Trained * Post down vs Healthy Aged-matched Trained * Post	4.27732	0.256604	0.299959	1
216912	cg27402016		0.00602003	3		ENST00000412373.1;ENST00000433971.1	5'UTR;5'UTR	TPRG1;TPRG1	chr3:188826947-188826947								0.980122	0.0036257	0.000633355	0.0251665	0.0036257	Cancer Trained * Post up vs Cancer Trained * Pre	0.0015765	Cancer Trained * Post up vs Cancer Trained * Pre	0.953222	-0.00779264	0.00351086	-0.0592525	-0.00779264	Healthy Aged-matched Trained * Post down vs Healthy Aged-matched Trained * Pre	-0.00131315	Healthy Aged-matched Trained * Post down vs Healthy Aged-matched Trained * Pre	0.673234	0.0652065	0.182092	0.426723	0.0652065	Cancer Untrained * Post up vs Cancer Untrained * Pre	0.0112101	Cancer Untrained * Post up vs Cancer Untrained * Pre	0.0246926	0.365245	5.7132	2.39023	0.365245	Cancer Trained * Pre up vs Cancer Untrained * Pre	0.0580292	Cancer Trained * Pre up vs Cancer Untrained * Pre	0.00438158	0.432089	9.81291	3.13256	0.432089	Cancer Trained * Pre up vs Healthy Aged-matched Trained * Pre	0.0687713	Cancer Trained * Pre up vs Healthy Aged-matched Trained * Pre	0.045246	0.303664	4.44274	2.10778	0.303664	Cancer Trained * Post up vs Cancer Untrained * Post	0.0483956	Cancer Trained * Post up vs Cancer Untrained * Post	0.0035788	0.443507	10.3384	3.21534	0.443507	Cancer Trained * Post up vs Healthy Aged-matched Trained * Post	0.071661	Cancer Trained * Post up vs Healthy Aged-matched Trained * Post	4.27534	1.10922	1.29723	1
802524	cg02847734	SH3KBP1	0.00602018	X										NM_001024666;NM_031892	Body;Body	SH3KBP1;SH3KBP1	0.0902429	0.181552	3.1057	1.7623	0.181552	Cancer Trained * Post up vs Cancer Trained * Pre	0.0313003	Cancer Trained * Post up vs Cancer Trained * Pre	0.357296	0.0881988	0.879556	0.937846	0.0881988	Healthy Aged-matched Trained * Post up vs Healthy Aged-matched Trained * Pre	0.0152545	Healthy Aged-matched Trained * Post up vs Healthy Aged-matched Trained * Pre	0.740504	-0.0365929	0.112149	-0.334887	-0.0365929	Cancer Untrained * Post down vs Cancer Untrained * Pre	-0.00624294	Cancer Untrained * Post down vs Cancer Untrained * Pre	0.476449	-0.0789911	0.522589	-0.722903	-0.0789911	Cancer Trained * Pre down vs Cancer Untrained * Pre	-0.0135836	Cancer Trained * Pre down vs Cancer Untrained * Pre	0.00890567	-0.279801	8.04719	-2.83676	-0.279801	Cancer Trained * Pre down vs Healthy Aged-matched Trained * Pre	-0.0482558	Cancer Trained * Pre down vs Healthy Aged-matched Trained * Pre	0.188877	0.139154	1.82452	1.35075	0.139154	Cancer Trained * Post up vs Cancer Untrained * Post	0.0239596	Cancer Trained * Post up vs Cancer Untrained * Post	0.0703654	-0.186448	3.57322	-1.8903	-0.186448	Cancer Trained * Post down vs Healthy Aged-matched Trained * Post	-0.0322101	Cancer Trained * Post down vs Healthy Aged-matched Trained * Post	4.27532	0.567182	0.663321	1
588412	cg08981478	XYLT1	0.00602615	16		ENST00000568226.1	3'UTR	XYLT1						NM_022166	Body	XYLT1	0.654485	0.0773483	0.205171	0.452958	0.0773483	Cancer Trained * Post up vs Cancer Trained * Pre	0.00447687	Cancer Trained * Post up vs Cancer Trained * Pre	0.738116	0.0527032	0.114306	0.338092	0.0527032	Healthy Aged-matched Trained * Post up vs Healthy Aged-matched Trained * Pre	0.00461335	Healthy Aged-matched Trained * Post up vs Healthy Aged-matched Trained * Pre	0.717555	0.066263	0.133846	0.365849	0.066263	Cancer Untrained * Post up vs Cancer Untrained * Pre	0.00488062	Cancer Untrained * Post up vs Cancer Untrained * Pre	0.0682737	0.345132	3.63104	1.90553	0.345132	Cancer Trained * Pre up vs Cancer Untrained * Pre	0.0253763	Cancer Trained * Pre up vs Cancer Untrained * Pre	0.00437047	0.51232	9.81944	3.1336	0.51232	Cancer Trained * Pre up vs Healthy Aged-matched Trained * Pre	0.0368943	Cancer Trained * Pre up vs Healthy Aged-matched Trained * Pre	0.0473364	0.356217	4.35155	2.08604	0.356217	Cancer Trained * Post up vs Cancer Untrained * Post	0.0249726	Cancer Trained * Post up vs Cancer Untrained * Post	0.0030198	0.536966	10.7869	3.28434	0.536966	Cancer Trained * Post up vs Healthy Aged-matched Trained * Post	0.0367578	Cancer Trained * Post up vs Healthy Aged-matched Trained * Post	4.27449	1.55804	1.82249	1
161319	cg06758707	NPY1R	0.0060451	4	RDMR	ENST00000509586.1;ENST00000504790.1;ENST00000296533.2;ENST00000511901.1	TSS1500;TSS200;TSS1500;5'UTR	NPY1R;NPY1R;NPY1R;NPY1R		Unclassified	4:164253177-164254526	S_Shore	chr4:164252954-164253471	NM_000909	TSS1500	NPY1R	0.0137923	-0.35842	7.01654	-2.64887	-0.35842	Cancer Trained * Post down vs Cancer Trained * Pre	-0.0105558	Cancer Trained * Post down vs Cancer Trained * Pre	0.972396	-0.00431728	0.00122164	-0.0349519	-0.00431728	Healthy Aged-matched Trained * Post down vs Healthy Aged-matched Trained * Pre	-9.80829e-05	Healthy Aged-matched Trained * Post down vs Healthy Aged-matched Trained * Pre	0.197277	0.190108	1.75464	1.32463	0.190108	Cancer Untrained * Post up vs Cancer Untrained * Pre	0.00534558	Cancer Untrained * Post up vs Cancer Untrained * Pre	0.0637875	0.278372	3.76216	1.93963	0.278372	Cancer Trained * Pre up vs Cancer Untrained * Pre	0.00856419	Cancer Trained * Pre up vs Cancer Untrained * Pre	0.00175179	0.453826	12.2718	3.50311	0.453826	Cancer Trained * Pre up vs Healthy Aged-matched Trained * Pre	0.0127696	Cancer Trained * Pre up vs Healthy Aged-matched Trained * Pre	0.056871	-0.270156	3.98628	-1.99657	-0.270156	Cancer Trained * Post down vs Cancer Untrained * Post	-0.00733717	Cancer Trained * Post down vs Cancer Untrained * Post	0.448647	0.0997238	0.592551	0.769773	0.0997238	Cancer Trained * Post up vs Healthy Aged-matched Trained * Post	0.00231186	Cancer Trained * Post up vs Healthy Aged-matched Trained * Post	4.27184	0.977655	1.1443	1
322129	cg25344556		0.00605709	15													0.0095828	0.282418	7.87143	2.80561	0.282418	Cancer Trained * Post up vs Cancer Trained * Pre	0.0143094	Cancer Trained * Post up vs Cancer Trained * Pre	0.231071	0.112796	1.50674	1.22749	0.112796	Healthy Aged-matched Trained * Post up vs Healthy Aged-matched Trained * Pre	0.00513918	Healthy Aged-matched Trained * Post up vs Healthy Aged-matched Trained * Pre	0.495054	-0.0739288	0.479449	-0.692423	-0.0739288	Cancer Untrained * Post down vs Cancer Untrained * Pre	-0.00363326	Cancer Untrained * Post down vs Cancer Untrained * Pre	0.0206923	-0.263706	6.10037	-2.46989	-0.263706	Cancer Trained * Pre down vs Cancer Untrained * Pre	-0.0132383	Cancer Trained * Pre down vs Cancer Untrained * Pre	0.00345137	-0.311307	10.4336	-3.2301	-0.311307	Cancer Trained * Pre down vs Healthy Aged-matched Trained * Pre	-0.0154665	Cancer Trained * Pre down vs Healthy Aged-matched Trained * Pre	0.366204	0.0926409	0.84698	0.920315	0.0926409	Cancer Trained * Post up vs Cancer Untrained * Post	0.00470437	Cancer Trained * Post up vs Cancer Untrained * Post	0.154006	-0.141684	2.16122	-1.47011	-0.141684	Cancer Trained * Post down vs Healthy Aged-matched Trained * Post	-0.00629633	Cancer Trained * Post down vs Healthy Aged-matched Trained * Post	4.27017	0.540864	0.633304	1
292112	cg22525251	TMEM68	0.00607347	8		ENST00000520414.1;ENST00000523423.1;ENST00000434581.2;ENST00000521229.1;ENST00000522576	5'UTR;5'UTR;5'UTR;5'UTR;5'UTR;5'UTR;5'UTR;5'UTR;5'UTR;5'UTR	TMEM68;TMEM68;TMEM68;TMEM68;TMEM68;TMEM68;TMEM68;TMEM68;TMEM68;TMEM68						NM_152417	5'UTR	TMEM68	0.00414092	0.325894	9.95861	3.15573	0.325894	Cancer Trained * Post up vs Cancer Trained * Pre	0.0120958	Cancer Trained * Post up vs Cancer Trained * Pre	0.690833	0.0379323	0.1619	0.402368	0.0379323	Healthy Aged-matched Trained * Post up vs Healthy Aged-matched Trained * Pre	0.00132175	Healthy Aged-matched Trained * Post up vs Healthy Aged-matched Trained * Pre	0.168148	0.155468	2.01454	1.41934	0.155468	Cancer Untrained * Post up vs Cancer Untrained * Pre	0.00517707	Cancer Untrained * Post up vs Cancer Untrained * Pre	0.114825	-0.178962	2.66942	-1.63384	-0.178962	Cancer Trained * Pre down vs Cancer Untrained * Pre	-0.00698136	Cancer Trained * Pre down vs Cancer Untrained * Pre	0.00138421	-0.355622	12.9364	-3.59672	-0.355622	Cancer Trained * Pre down vs Healthy Aged-matched Trained * Pre	-0.0130655	Cancer Trained * Pre down vs Healthy Aged-matched Trained * Pre	0.934779	-0.00853648	0.0068329	-0.0826614	-0.00853648	Cancer Trained * Post down vs Cancer Untrained * Post	-6.26683e-05	Cancer Trained * Post down vs Cancer Untrained * Post	0.500072	-0.0676608	0.468285	-0.684313	-0.0676608	Cancer Trained * Post down vs Healthy Aged-matched Trained * Post	-0.00229149	Cancer Trained * Post down vs Healthy Aged-matched Trained * Post	4.2679	0.568954	0.66655	1
489235	cg22103831	PCDH17	0.0060778	13		ENST00000484979.1	3'UTR	PCDH17						NM_001040429	Body	PCDH17	0.037566	0.308659	4.82357	2.19626	0.308659	Cancer Trained * Post up vs Cancer Trained * Pre	0.0245891	Cancer Trained * Post up vs Cancer Trained * Pre	0.108967	-0.213246	2.76283	-1.66218	-0.213246	Healthy Aged-matched Trained * Post down vs Healthy Aged-matched Trained * Pre	-0.014929	Healthy Aged-matched Trained * Post down vs Healthy Aged-matched Trained * Pre	0.969927	0.00567626	0.00145005	0.0380795	0.00567626	Cancer Untrained * Post up vs Cancer Untrained * Pre	0.000359103	Cancer Untrained * Post up vs Cancer Untrained * Pre	0.00611287	-0.446427	8.96931	-2.99488	-0.446427	Cancer Trained * Pre down vs Cancer Untrained * Pre	-0.0363775	Cancer Trained * Pre down vs Cancer Untrained * Pre	0.000180167	-0.590966	19.2896	-4.39199	-0.590966	Cancer Trained * Pre down vs Healthy Aged-matched Trained * Pre	-0.046233	Cancer Trained * Pre down vs Healthy Aged-matched Trained * Pre	0.317183	-0.143444	1.04178	-1.02068	-0.143444	Cancer Trained * Post down vs Cancer Untrained * Post	-0.0121475	Cancer Trained * Post down vs Cancer Untrained * Post	0.612284	-0.0690602	0.263424	-0.513248	-0.0690602	Cancer Trained * Post down vs Healthy Aged-matched Trained * Post	-0.00671495	Cancer Trained * Post down vs Healthy Aged-matched Trained * Post	4.2673	1.05354	1.23444	1
279789	cg26273417	EFNB2	0.00610474	13								S_Shore	chr13:107145408-107145787	NM_004093	Body	EFNB2	0.00168604	0.312419	12.3788	3.51835	0.312419	Cancer Trained * Post up vs Cancer Trained * Pre	0.0166448	Cancer Trained * Post up vs Cancer Trained * Pre	0.109896	-0.134365	2.74763	-1.6576	-0.134365	Healthy Aged-matched Trained * Post down vs Healthy Aged-matched Trained * Pre	-0.00660765	Healthy Aged-matched Trained * Post down vs Healthy Aged-matched Trained * Pre	0.167485	0.133895	2.02108	1.42165	0.133895	Cancer Untrained * Post up vs Cancer Untrained * Pre	0.00652955	Cancer Untrained * Post up vs Cancer Untrained * Pre	0.0434147	-0.200383	4.52659	-2.12758	-0.200383	Cancer Trained * Pre down vs Cancer Untrained * Pre	-0.0109563	Cancer Trained * Pre down vs Cancer Untrained * Pre	0.00076499	-0.325643	14.6716	-3.83035	-0.325643	Cancer Trained * Pre down vs Healthy Aged-matched Trained * Pre	-0.0170946	Cancer Trained * Pre down vs Healthy Aged-matched Trained * Pre	0.807559	-0.0218593	0.0606004	-0.246171	-0.0218593	Cancer Trained * Post down vs Cancer Untrained * Post	-0.000841045	Cancer Trained * Post down vs Cancer Untrained * Post	0.16655	0.121141	2.03035	1.42491	0.121141	Cancer Trained * Post up vs Healthy Aged-matched Trained * Post	0.00615781	Cancer Trained * Post up vs Healthy Aged-matched Trained * Post	4.26358	0.420223	0.492806	1
16520	cg18978880	ZNF383	0.00610811	19		ENST00000352998.2;ENST00000425301.1	ExonBnd;TSS200	ZNF383;AC012309.4						NM_152604;NM_152604	ExonBnd;Body	ZNF383;ZNF383	0.00346678	0.330612	10.4218	3.22829	0.330612	Cancer Trained * Post up vs Cancer Trained * Pre	0.00774196	Cancer Trained * Post up vs Cancer Trained * Pre	0.554101	-0.0560649	0.359643	-0.599703	-0.0560649	Healthy Aged-matched Trained * Post down vs Healthy Aged-matched Trained * Pre	-0.00083066	Healthy Aged-matched Trained * Post down vs Healthy Aged-matched Trained * Pre	0.499483	-0.0744354	0.469586	-0.685263	-0.0744354	Cancer Untrained * Post down vs Cancer Untrained * Pre	-0.00171165	Cancer Untrained * Post down vs Cancer Untrained * Pre	0.0733414	-0.203047	3.49423	-1.86928	-0.203047	Cancer Trained * Pre down vs Cancer Untrained * Pre	-0.00503692	Cancer Trained * Pre down vs Cancer Untrained * Pre	0.000663602	-0.381025	15.101	-3.88599	-0.381025	Cancer Trained * Pre down vs Healthy Aged-matched Trained * Pre	-0.00846528	Cancer Trained * Pre down vs Healthy Aged-matched Trained * Pre	0.0597164	0.202	3.89054	1.97244	0.202	Cancer Trained * Post up vs Cancer Untrained * Post	0.00441669	Cancer Trained * Post up vs Cancer Untrained * Post	0.954496	0.00565139	0.00332207	0.0576374	0.00565139	Cancer Trained * Post up vs Healthy Aged-matched Trained * Post	0.000107342	Cancer Trained * Post up vs Healthy Aged-matched Trained * Post	4.26311	0.558893	0.655498	1
123695	cg26459114	NCOR2	0.00610983	12		ENST00000440187.1;ENST00000453428.1	TSS1500;TSS1500	NCOR2;NCOR2		Gene_Associated_Cell_type_specific	12:124827633-124827846	N_Shore	chr12:124829153-124829490	NM_006312;NM_001077261	Body;Body	NCOR2;NCOR2	0.00665752	0.496438	8.75727	2.95927	0.496438	Cancer Trained * Post up vs Cancer Trained * Pre	0.0109717	Cancer Trained * Post up vs Cancer Trained * Pre	0.890858	0.0212289	0.0192165	0.138623	0.0212289	Healthy Aged-matched Trained * Post up vs Healthy Aged-matched Trained * Pre	0.000150909	Healthy Aged-matched Trained * Post up vs Healthy Aged-matched Trained * Pre	0.160147	0.257581	2.09562	1.44763	0.257581	Cancer Untrained * Post up vs Cancer Untrained * Pre	0.00608564	Cancer Untrained * Post up vs Cancer Untrained * Pre	0.572295	-0.101814	0.327415	-0.572202	-0.101814	Cancer Trained * Pre down vs Cancer Untrained * Pre	-0.00236464	Cancer Trained * Pre down vs Cancer Untrained * Pre	0.00206545	-0.552082	11.815	-3.4373	-0.552082	Cancer Trained * Pre down vs Healthy Aged-matched Trained * Pre	-0.0120056	Cancer Trained * Pre down vs Healthy Aged-matched Trained * Pre	0.421693	0.137043	0.667352	0.816916	0.137043	Cancer Trained * Post up vs Cancer Untrained * Post	0.00252144	Cancer Trained * Post up vs Cancer Untrained * Post	0.63637	-0.0768732	0.229075	-0.478618	-0.0768732	Cancer Trained * Post down vs Healthy Aged-matched Trained * Post	-0.00118476	Cancer Trained * Post down vs Healthy Aged-matched Trained * Post	4.26288	1.4996	1.7589	1
741746	cg26438422	AFF3	0.00611269	2										NM_001025108;NM_002285	Body;Body	AFF3;AFF3	0.0149934	0.234843	6.82483	2.61244	0.234843	Cancer Trained * Post up vs Cancer Trained * Pre	0.0100154	Cancer Trained * Post up vs Cancer Trained * Pre	0.903933	0.0100054	0.0148659	0.121926	0.0100054	Healthy Aged-matched Trained * Post up vs Healthy Aged-matched Trained * Pre	0.000158409	Healthy Aged-matched Trained * Post up vs Healthy Aged-matched Trained * Pre	0.124509	-0.151557	2.52661	-1.58953	-0.151557	Cancer Untrained * Post down vs Cancer Untrained * Pre	-0.00628259	Cancer Untrained * Post down vs Cancer Untrained * Pre	0.00857149	-0.272022	8.13941	-2.85297	-0.272022	Cancer Trained * Pre down vs Cancer Untrained * Pre	-0.0113789	Cancer Trained * Pre down vs Cancer Untrained * Pre	0.00108403	-0.317876	13.6409	-3.69336	-0.317876	Cancer Trained * Pre down vs Healthy Aged-matched Trained * Pre	-0.0132347	Cancer Trained * Pre down vs Healthy Aged-matched Trained * Pre	0.214952	0.114378	1.61891	1.27236	0.114378	Cancer Trained * Post up vs Cancer Untrained * Post	0.00491914	Cancer Trained * Post up vs Cancer Untrained * Post	0.290013	-0.0930389	1.16857	-1.08101	-0.0930389	Cancer Trained * Post down vs Healthy Aged-matched Trained * Post	-0.0033777	Cancer Trained * Post down vs Healthy Aged-matched Trained * Post	4.26248	0.430562	0.505059	1
771431	cg02175873		0.00611269	4		ENST00000512716.1;ENST00000514050.1;ENST00000512343.1;ENST00000510780.1;ENST00000508294	3'UTR;3'UTR;3'UTR;3'UTR;3'UTR	RP11-689K5.3;RP11-689K5.3;RP11-689K5.3;RP11-689K5.3;RP11-689K5.3				N_Shore	chr4:82965415-82965896				0.489855	0.0891831	0.491222	0.700872	0.0891831	Cancer Trained * Post up vs Cancer Trained * Pre	0.0142139	Cancer Trained * Post up vs Cancer Trained * Pre	0.350248	0.110575	0.906164	0.951927	0.110575	Healthy Aged-matched Trained * Post up vs Healthy Aged-matched Trained * Pre	0.0188455	Healthy Aged-matched Trained * Post up vs Healthy Aged-matched Trained * Pre	0.909162	0.0155556	0.0132842	0.115257	0.0155556	Cancer Untrained * Post up vs Cancer Untrained * Pre	0.00344501	Cancer Untrained * Post up vs Cancer Untrained * Pre	0.120459	-0.216983	2.5847	-1.6077	-0.216983	Cancer Trained * Pre down vs Cancer Untrained * Pre	-0.034972	Cancer Trained * Pre down vs Cancer Untrained * Pre	0.00526409	-0.372421	9.34481	-3.05693	-0.372421	Cancer Trained * Pre down vs Healthy Aged-matched Trained * Pre	-0.0612745	Cancer Trained * Pre down vs Healthy Aged-matched Trained * Pre	0.27061	-0.143355	1.26923	-1.1266	-0.143355	Cancer Trained * Post down vs Cancer Untrained * Post	-0.0242031	Cancer Trained * Post down vs Cancer Untrained * Post	0.00343094	-0.393813	10.4492	-3.23252	-0.393813	Cancer Trained * Post down vs Healthy Aged-matched Trained * Post	-0.0659062	Cancer Trained * Post down vs Healthy Aged-matched Trained * Post	4.26248	0.8627	1.01197	1
89124	cg26177966	CIC	0.00611507	19		ENST00000575839.1;ENST00000160740.2	5'UTR;TSS200	CIC;CIC		Promoter_Associated	19:42787112-42788855	S_Shelf	chr19:42784074-42785542	NM_015125;NM_001304815	TSS1500;Body	CIC;CIC	0.122886	-0.124329	2.54962	-1.59675	-0.124329	Cancer Trained * Post down vs Cancer Trained * Pre	-0.00242945	Cancer Trained * Post down vs Cancer Trained * Pre	0.486281	0.0502328	0.499442	0.706712	0.0502328	Healthy Aged-matched Trained * Post up vs Healthy Aged-matched Trained * Pre	0.00090799	Healthy Aged-matched Trained * Post up vs Healthy Aged-matched Trained * Pre	0.0509833	0.169309	4.2028	2.05007	0.169309	Cancer Untrained * Post up vs Cancer Untrained * Pre	0.00291317	Cancer Untrained * Post up vs Cancer Untrained * Pre	0.000988817	0.308014	13.9097	3.72957	0.308014	Cancer Trained * Pre up vs Cancer Untrained * Pre	0.00560645	Cancer Trained * Pre up vs Cancer Untrained * Pre	0.000987725	0.278068	13.9129	3.73001	0.278068	Cancer Trained * Pre up vs Healthy Aged-matched Trained * Pre	0.00507338	Cancer Trained * Pre up vs Healthy Aged-matched Trained * Pre	0.855014	0.0143755	0.0340859	0.184624	0.0143755	Cancer Trained * Post up vs Cancer Untrained * Post	0.000263829	Cancer Trained * Post up vs Cancer Untrained * Post	0.177255	0.103506	1.92773	1.38843	0.103506	Cancer Trained * Post up vs Healthy Aged-matched Trained * Post	0.00173594	Cancer Trained * Post up vs Healthy Aged-matched Trained * Post	4.26216	0.323006	0.378923	1
214525	cg20369287	ZBP1	0.00612161	20		ENST00000480037.1;ENST00000546110.1;ENST00000538947.1;ENST00000432548.2;ENST00000461547	3'UTR;3'UTR;3'UTR;3'UTR;TSS1500	ZBP1;ZBP1;ZBP1;ZBP1;ZBP1	chr20:56194057-56194057	Promoter_Associated	20:56193980-56194845			NM_001160419;NM_001160418;NM_001160417;NM_030776	Body;Body;Body;Body	ZBP1;ZBP1;ZBP1;ZBP1	0.357612	0.0563324	0.878381	0.93722	0.0563324	Cancer Trained * Post up vs Cancer Trained * Pre	0.00929755	Cancer Trained * Post up vs Cancer Trained * Pre	0.0132062	0.146376	7.11687	2.66775	0.146376	Healthy Aged-matched Trained * Post up vs Healthy Aged-matched Trained * Pre	0.0241318	Healthy Aged-matched Trained * Post up vs Healthy Aged-matched Trained * Pre	0.419251	-0.0523581	0.674498	-0.821278	-0.0523581	Cancer Untrained * Post down vs Cancer Untrained * Pre	-0.00863207	Cancer Untrained * Post down vs Cancer Untrained * Pre	0.256072	0.0741017	1.35104	1.16234	0.0741017	Cancer Trained * Pre up vs Cancer Untrained * Pre	0.0119522	Cancer Trained * Pre up vs Cancer Untrained * Pre	0.00579739	0.173615	9.10182	3.01692	0.173615	Cancer Trained * Pre up vs Healthy Aged-matched Trained * Pre	0.0284538	Cancer Trained * Pre up vs Healthy Aged-matched Trained * Pre	0.00546832	0.182792	9.24871	3.04117	0.182792	Cancer Trained * Post up vs Cancer Untrained * Post	0.0298818	Cancer Trained * Post up vs Cancer Untrained * Post	0.158877	0.0835709	2.10894	1.45222	0.0835709	Cancer Trained * Post up vs Healthy Aged-matched Trained * Post	0.0136196	Cancer Trained * Post up vs Healthy Aged-matched Trained * Post	4.26126	0.192434	0.225795	1
44623	cg01982002	SLC2A11	0.006122	22		ENST00000345044.5;ENST00000405847.1;ENST00000467660.1;ENST00000405286.2;ENST00000255830	5'UTR;TSS200;TSS200;TSS200;TSS200;TSS200;5'UTR;5'UTR;TSS1500;TSS1500;TSS1500;TSS1500;TS	SLC2A11;SLC2A11;SLC2A11;SLC2A11;SLC2A11;SLC2A11;SLC2A11;SLC2A11;SLC2A11;SLC2A11;SLC2A11		Promoter_Associated	22:24198794-24200709	Island	chr22:24199058-24200206	NM_001024938;NM_001024939;NM_030807;NM_001024938;NM_030807;NR_104248;NR_104247;NM_00128	5'UTR;TSS1500;1stExon;1stExon;5'UTR;Body;Body;TSS200	SLC2A11;SLC2A11;SLC2A11;SLC2A11;SLC2A11;SLC2A11;SLC2A11;SLC2A11	0.274331	0.194075	1.2492	1.11768	0.194075	Cancer Trained * Post up vs Cancer Trained * Pre	0.0263564	Cancer Trained * Post up vs Cancer Trained * Pre	0.851831	0.0299153	0.0356174	0.188726	0.0299153	Healthy Aged-matched Trained * Post up vs Healthy Aged-matched Trained * Pre	0.00347545	Healthy Aged-matched Trained * Post up vs Healthy Aged-matched Trained * Pre	0.295789	-0.196672	1.14031	-1.06785	-0.196672	Cancer Untrained * Post down vs Cancer Untrained * Pre	-0.0269406	Cancer Untrained * Post down vs Cancer Untrained * Pre	0.0508372	-0.377829	4.20853	-2.05147	-0.377829	Cancer Trained * Pre down vs Cancer Untrained * Pre	-0.0499833	Cancer Trained * Pre down vs Cancer Untrained * Pre	0.00178532	-0.581131	12.2188	-3.49555	-0.581131	Cancer Trained * Pre down vs Healthy Aged-matched Trained * Pre	-0.0807095	Cancer Trained * Pre down vs Healthy Aged-matched Trained * Pre	0.941287	0.0129182	0.00553476	0.0743959	0.0129182	Cancer Trained * Post up vs Cancer Untrained * Post	0.0033137	Cancer Trained * Post up vs Cancer Untrained * Post	0.0189937	-0.416972	6.29064	-2.50811	-0.416972	Cancer Trained * Post down vs Healthy Aged-matched Trained * Post	-0.0578285	Cancer Trained * Post down vs Healthy Aged-matched Trained * Post	4.2612	1.60601	1.88446	1
464502	cg05935827	NGEF	0.00612761	2		ENST00000539537.1;ENST00000416114.1	5'UTR;5'UTR	NGEF;NGEF				Island	chr2:233765849-233766119	NM_019850;NM_001114090	Body;Body	NGEF;NGEF	0.0261549	-0.281529	5.58874	-2.36405	-0.281529	Cancer Trained * Post down vs Cancer Trained * Pre	-0.0472142	Cancer Trained * Post down vs Cancer Trained * Pre	0.112695	-0.178722	2.70273	-1.644	-0.178722	Healthy Aged-matched Trained * Post down vs Healthy Aged-matched Trained * Pre	-0.0307892	Healthy Aged-matched Trained * Post down vs Healthy Aged-matched Trained * Pre	0.531957	-0.0800583	0.401724	-0.633817	-0.0800583	Cancer Untrained * Post down vs Cancer Untrained * Pre	-0.0137662	Cancer Untrained * Post down vs Cancer Untrained * Pre	0.0134993	0.335763	7.0661	2.65821	0.335763	Cancer Trained * Pre up vs Cancer Untrained * Pre	0.0566244	Cancer Trained * Pre up vs Cancer Untrained * Pre	0.00970637	0.319266	7.84083	2.80015	0.319266	Cancer Trained * Pre up vs Healthy Aged-matched Trained * Pre	0.0537975	Cancer Trained * Pre up vs Healthy Aged-matched Trained * Pre	0.270164	0.134292	1.27165	1.12767	0.134292	Cancer Trained * Post up vs Cancer Untrained * Post	0.0231764	Cancer Trained * Post up vs Cancer Untrained * Post	0.0692365	0.216459	3.60418	1.89847	0.216459	Cancer Trained * Post up vs Healthy Aged-matched Trained * Post	0.0373725	Cancer Trained * Post up vs Healthy Aged-matched Trained * Post	4.26043	0.75526	0.886365	1
723887	cg16907855		0.00612806	12													0.00521707	0.229841	9.36752	3.06064	0.229841	Cancer Trained * Post up vs Cancer Trained * Pre	0.0142824	Cancer Trained * Post up vs Cancer Trained * Pre	0.903541	-0.00839261	0.0149881	-0.122426	-0.00839261	Healthy Aged-matched Trained * Post down vs Healthy Aged-matched Trained * Pre	-0.000558694	Healthy Aged-matched Trained * Post down vs Healthy Aged-matched Trained * Pre	0.668835	0.034477	0.18736	0.432851	0.034477	Cancer Untrained * Post up vs Cancer Untrained * Pre	0.00208005	Cancer Untrained * Post up vs Cancer Untrained * Pre	0.901037	-0.0100059	0.0157807	-0.125621	-0.0100059	Cancer Trained * Pre down vs Cancer Untrained * Pre	-0.000824472	Cancer Trained * Pre down vs Cancer Untrained * Pre	0.00689109	-0.21173	8.67208	-2.94484	-0.21173	Cancer Trained * Pre down vs Healthy Aged-matched Trained * Pre	-0.0129851	Cancer Trained * Pre down vs Healthy Aged-matched Trained * Pre	0.0207665	0.185358	6.09246	2.46829	0.185358	Cancer Trained * Post up vs Cancer Untrained * Post	0.0113778	Cancer Trained * Post up vs Cancer Untrained * Post	0.715512	0.0265035	0.135883	0.368623	0.0265035	Cancer Trained * Post up vs Healthy Aged-matched Trained * Post	0.00185594	Cancer Trained * Post up vs Healthy Aged-matched Trained * Post	4.26037	0.300322	0.35246	1
551982	cg14259594	DGCR5	0.00613393	22		ENST00000438934.1;ENST00000421572.1;ENST00000440005.1	5'UTR;5'UTR;5'UTR	DGCR5;DGCR5;DGCR5		Unclassified_Cell_type_specific	22:18958623-18958781	Island	chr22:18957995-18958721	NR_002733	Body	DGCR5	0.962368	-0.0178552	0.00227126	-0.0476577	-0.0178552	Cancer Trained * Post down vs Cancer Trained * Pre	0.000400855	Cancer Trained * Post up vs Cancer Trained * Pre	0.967769	-0.0139586	0.00166572	-0.0408132	-0.0139586	Healthy Aged-matched Trained * Post down vs Healthy Aged-matched Trained * Pre	-0.000491161	Healthy Aged-matched Trained * Post down vs Healthy Aged-matched Trained * Pre	0.947478	-0.0264412	0.00442738	-0.0665385	-0.0264412	Cancer Untrained * Post down vs Cancer Untrained * Pre	-0.000241838	Cancer Untrained * Post down vs Cancer Untrained * Pre	0.0270155	0.933557	5.51906	2.34927	0.933557	Cancer Trained * Pre up vs Cancer Untrained * Pre	0.0600893	Cancer Trained * Pre up vs Cancer Untrained * Pre	0.00461986	1.11586	9.67701	3.11079	1.11586	Cancer Trained * Pre up vs Healthy Aged-matched Trained * Pre	0.0683685	Cancer Trained * Pre up vs Healthy Aged-matched Trained * Pre	0.0187148	0.942143	6.32367	2.51469	0.942143	Cancer Trained * Post up vs Cancer Untrained * Post	0.060732	Cancer Trained * Post up vs Cancer Untrained * Post	0.00474338	1.11196	9.60954	3.09993	1.11196	Cancer Trained * Post up vs Healthy Aged-matched Trained * Post	0.0692606	Cancer Trained * Post up vs Healthy Aged-matched Trained * Post	4.25957	7.47376	8.77292	1
2810	cg19505129	KLF8	0.00614209	X		ENST00000462627.1;ENST00000468660.1;ENST00000358094.5;ENST00000476898.1;ENST00000374928	TSS1500;TSS1500;TSS1500;TSS200;TSS200	KLF8;KLF8;KLF8;KLF8;KLF8		Unclassified	X:56258265-56259079	N_Shore	chrX:56258951-56259159	NM_001159296;NM_007250	TSS200;TSS200	KLF8;KLF8	0.40305	0.0736723	0.723568	0.850628	0.0736723	Cancer Trained * Post up vs Cancer Trained * Pre	0.012727	Cancer Trained * Post up vs Cancer Trained * Pre	0.29537	-0.084503	1.14234	-1.0688	-0.084503	Healthy Aged-matched Trained * Post down vs Healthy Aged-matched Trained * Pre	-0.0142392	Healthy Aged-matched Trained * Post down vs Healthy Aged-matched Trained * Pre	0.802378	-0.0232364	0.0639819	-0.252947	-0.0232364	Cancer Untrained * Post down vs Cancer Untrained * Pre	-0.00399628	Cancer Untrained * Post down vs Cancer Untrained * Pre	0.504652	-0.0621869	0.458265	-0.676953	-0.0621869	Cancer Trained * Pre down vs Cancer Untrained * Pre	-0.0107514	Cancer Trained * Pre down vs Cancer Untrained * Pre	0.00106148	-0.306948	13.7021	-3.70164	-0.306948	Cancer Trained * Pre down vs Healthy Aged-matched Trained * Pre	-0.05244	Cancer Trained * Pre down vs Healthy Aged-matched Trained * Pre	0.691898	0.0347218	0.160722	0.400902	0.0347218	Cancer Trained * Post up vs Cancer Untrained * Post	0.00597188	Cancer Trained * Post up vs Cancer Untrained * Post	0.0848975	-0.148773	3.21888	-1.79412	-0.148773	Cancer Trained * Post down vs Healthy Aged-matched Trained * Post	-0.0254738	Cancer Trained * Post down vs Healthy Aged-matched Trained * Post	4.25845	0.399292	0.468823	1
465083	cg19786733	KLB	0.00615068	4								S_Shore	chr4:39448184-39449054	NM_175737	Body	KLB	0.301765	-0.172064	1.11185	-1.05444	-0.172064	Cancer Trained * Post down vs Cancer Trained * Pre	-0.024705	Cancer Trained * Post down vs Cancer Trained * Pre	0.328279	0.148528	0.994171	0.997081	0.148528	Healthy Aged-matched Trained * Post up vs Healthy Aged-matched Trained * Pre	0.0205584	Healthy Aged-matched Trained * Post up vs Healthy Aged-matched Trained * Pre	0.519426	-0.1131	0.427009	-0.653459	-0.1131	Cancer Untrained * Post down vs Cancer Untrained * Pre	-0.0148382	Cancer Untrained * Post down vs Cancer Untrained * Pre	0.00487996	0.534507	9.53714	3.08823	0.534507	Cancer Trained * Pre up vs Cancer Untrained * Pre	0.0752319	Cancer Trained * Pre up vs Cancer Untrained * Pre	0.00942882	0.439406	7.91018	2.8125	0.439406	Cancer Trained * Pre up vs Healthy Aged-matched Trained * Pre	0.0621542	Cancer Trained * Pre up vs Healthy Aged-matched Trained * Pre	0.00741299	0.475542	8.49264	2.91421	0.475542	Cancer Trained * Post up vs Cancer Untrained * Post	0.0653651	Cancer Trained * Post up vs Cancer Untrained * Post	0.454073	0.118814	0.578351	0.760494	0.118814	Cancer Trained * Post up vs Healthy Aged-matched Trained * Post	0.0168909	Cancer Trained * Post up vs Healthy Aged-matched Trained * Post	4.25727	1.41702	1.66424	1
443155	cg13720623	LINC01361	0.0061544	1		ENST00000421931.1;ENST00000419658.1;ENST00000452901.1	TSS1500;5'UTR;5'UTR	RP11-170N11.1;RP4-601K24.1;RP4-601K24.1						NR_110633	TSS1500	LINC01361	0.000774992	0.27242	14.6326	3.82526	0.27242	Cancer Trained * Post up vs Cancer Trained * Pre	0.0111855	Cancer Trained * Post up vs Cancer Trained * Pre	0.550217	0.039373	0.366793	0.605634	0.039373	Healthy Aged-matched Trained * Post up vs Healthy Aged-matched Trained * Pre	0.00154162	Healthy Aged-matched Trained * Post up vs Healthy Aged-matched Trained * Pre	0.813188	0.0180399	0.0570373	0.238825	0.0180399	Cancer Untrained * Post up vs Cancer Untrained * Pre	0.000589183	Cancer Untrained * Post up vs Cancer Untrained * Pre	0.0445719	-0.159758	4.47316	-2.11498	-0.159758	Cancer Trained * Pre down vs Cancer Untrained * Pre	-0.00685483	Cancer Trained * Pre down vs Cancer Untrained * Pre	0.00221378	-0.232474	11.6247	-3.4095	-0.232474	Cancer Trained * Pre down vs Healthy Aged-matched Trained * Pre	-0.00964399	Cancer Trained * Pre down vs Healthy Aged-matched Trained * Pre	0.195958	0.0946226	1.76536	1.32867	0.0946226	Cancer Trained * Post up vs Cancer Untrained * Post	0.00374149	Cancer Trained * Post up vs Cancer Untrained * Post	0.993364	0.000572832	7.05809e-05	0.00840125	0.000572832	Cancer Trained * Post up vs Healthy Aged-matched Trained * Post	-1.15236e-07	Cancer Trained * Post down vs Healthy Aged-matched Trained * Post	4.25676	0.269865	0.316983	1
213105	cg08269037	MAD2L2	0.0061734	1		ENST00000376655.1;ENST00000376667.3;ENST00000235310.2;ENST00000376672.1;ENST00000294485	1stExon;1stExon;1stExon;TSS200;TSS200;5'UTR;5'UTR;5'UTR	MAD2L2;MAD2L2;MAD2L2;MAD2L2;C1orf187;MAD2L2;MAD2L2;MAD2L2		Unclassified_Cell_type_specific	1:11751248-11752031	Island	chr1:11750701-11752651	NM_001127325;NM_198545;NM_001127325	5'UTR;TSS200;1stExon	MAD2L2;C1orf187;MAD2L2	0.0109907	-0.245068	7.54602	-2.747	-0.245068	Cancer Trained * Post down vs Cancer Trained * Pre	-0.017497	Cancer Trained * Post down vs Cancer Trained * Pre	0.170229	0.115007	1.99421	1.41216	0.115007	Healthy Aged-matched Trained * Post up vs Healthy Aged-matched Trained * Pre	0.00769362	Healthy Aged-matched Trained * Post up vs Healthy Aged-matched Trained * Pre	0.132646	0.147089	2.41632	1.55445	0.147089	Cancer Untrained * Post up vs Cancer Untrained * Pre	0.0108446	Cancer Untrained * Post up vs Cancer Untrained * Pre	0.0932498	0.165129	3.04537	1.7451	0.165129	Cancer Trained * Pre up vs Cancer Untrained * Pre	0.012177	Cancer Trained * Pre up vs Cancer Untrained * Pre	0.00103238	0.317111	13.7834	3.71259	0.317111	Cancer Trained * Pre up vs Healthy Aged-matched Trained * Pre	0.0223002	Cancer Trained * Pre up vs Healthy Aged-matched Trained * Pre	0.0174863	-0.227028	6.47594	-2.54479	-0.227028	Cancer Trained * Post down vs Cancer Untrained * Post	-0.0161646	Cancer Trained * Post down vs Cancer Untrained * Post	0.619366	-0.0429638	0.25301	-0.503001	-0.0429638	Cancer Trained * Post down vs Healthy Aged-matched Trained * Post	-0.0028904	Cancer Trained * Post down vs Healthy Aged-matched Trained * Post	4.25417	0.423235	0.497435	1
27825	cg01995145		0.00617454	16													0.15533	0.347409	2.14682	1.4652	0.347409	Cancer Trained * Post up vs Cancer Trained * Pre	0.040762	Cancer Trained * Post up vs Cancer Trained * Pre	0.0106993	-0.597075	7.60946	-2.75853	-0.597075	Healthy Aged-matched Trained * Post down vs Healthy Aged-matched Trained * Pre	-0.0677528	Healthy Aged-matched Trained * Post down vs Healthy Aged-matched Trained * Pre	0.0115325	0.685638	7.4328	2.72632	0.685638	Cancer Untrained * Post up vs Cancer Untrained * Pre	0.0878861	Cancer Untrained * Post up vs Cancer Untrained * Pre	0.166137	0.358711	2.03447	1.42635	0.358711	Cancer Trained * Pre up vs Cancer Untrained * Pre	0.0474857	Cancer Trained * Pre up vs Cancer Untrained * Pre	0.00820269	-0.651879	8.24588	-2.87156	-0.651879	Cancer Trained * Pre down vs Healthy Aged-matched Trained * Pre	-0.0733857	Cancer Trained * Pre down vs Healthy Aged-matched Trained * Pre	0.931853	0.020481	0.00746134	0.086379	0.020481	Cancer Trained * Post up vs Cancer Untrained * Post	0.000361657	Cancer Trained * Post up vs Cancer Untrained * Post	0.209218	0.292605	1.66137	1.28894	0.292605	Cancer Trained * Post up vs Healthy Aged-matched Trained * Post	0.0351291	Cancer Trained * Post up vs Healthy Aged-matched Trained * Post	4.25402	2.98947	3.5137	1
681459	cg24011260	DPP6	0.00617596	7		ENST00000404039.1;ENST00000404039.1	5'UTR;1stExon	DPP6;DPP6				Island	chr7:153583317-153585666	NM_001039350;NM_001039350	1stExon;5'UTR	DPP6;DPP6	0.122857	-0.172691	2.55002	-1.59688	-0.172691	Cancer Trained * Post down vs Cancer Trained * Pre	-0.00368649	Cancer Trained * Post down vs Cancer Trained * Pre	0.286351	-0.10755	1.18688	-1.08944	-0.10755	Healthy Aged-matched Trained * Post down vs Healthy Aged-matched Trained * Pre	-0.00206303	Healthy Aged-matched Trained * Post down vs Healthy Aged-matched Trained * Pre	0.104581	0.193187	2.83668	1.68424	0.193187	Cancer Untrained * Post up vs Cancer Untrained * Pre	0.00405598	Cancer Untrained * Post up vs Cancer Untrained * Pre	0.0200284	0.284976	6.17261	2.48447	0.284976	Cancer Trained * Pre up vs Cancer Untrained * Pre	0.00589776	Cancer Trained * Pre up vs Cancer Untrained * Pre	0.00669692	0.306143	8.74267	2.9568	0.306143	Cancer Trained * Pre up vs Healthy Aged-matched Trained * Pre	0.00618281	Cancer Trained * Pre up vs Healthy Aged-matched Trained * Pre	0.461377	-0.0809021	0.559661	-0.748105	-0.0809021	Cancer Trained * Post down vs Cancer Untrained * Post	-0.00184471	Cancer Trained * Post down vs Cancer Untrained * Post	0.0283201	0.241002	5.41798	2.32766	0.241002	Cancer Trained * Post up vs Healthy Aged-matched Trained * Post	0.00455934	Cancer Trained * Post up vs Healthy Aged-matched Trained * Post	4.25382	0.621847	0.730928	1
732992	cg13811911	UQCRC2	0.00617796	16		ENST00000565464.1;ENST00000567757.1;ENST00000565331.1;ENST00000564095.1;ENST00000268379	TSS1500;TSS1500;TSS1500;TSS1500;TSS200	UQCRC2;UQCRC2;UQCRC2;UQCRC2;UQCRC2		Promoter_Associated	16:21963568-21964982			NM_003366	TSS1500	UQCRC2	0.00464911	-0.359597	9.66086	-3.10819	-0.359597	Cancer Trained * Post down vs Cancer Trained * Pre	-0.00972174	Cancer Trained * Post down vs Cancer Trained * Pre	0.0981785	-0.181432	2.95118	-1.7179	-0.181432	Healthy Aged-matched Trained * Post down vs Healthy Aged-matched Trained * Pre	-0.00429459	Healthy Aged-matched Trained * Post down vs Healthy Aged-matched Trained * Pre	0.79529	-0.032179	0.0687664	-0.262234	-0.032179	Cancer Untrained * Post down vs Cancer Untrained * Pre	-0.000965074	Cancer Untrained * Post down vs Cancer Untrained * Pre	0.0329598	0.277023	5.09641	2.25752	0.277023	Cancer Trained * Pre up vs Cancer Untrained * Pre	0.00758678	Cancer Trained * Pre up vs Cancer Untrained * Pre	0.00815529	0.318348	8.25994	2.87401	0.318348	Cancer Trained * Pre up vs Healthy Aged-matched Trained * Pre	0.00867536	Cancer Trained * Pre up vs Healthy Aged-matched Trained * Pre	0.666875	-0.0503943	0.189735	-0.435586	-0.0503943	Cancer Trained * Post down vs Cancer Untrained * Post	-0.00116988	Cancer Trained * Post down vs Cancer Untrained * Post	0.217337	0.140184	1.60165	1.26556	0.140184	Cancer Trained * Post up vs Healthy Aged-matched Trained * Post	0.00324822	Cancer Trained * Post up vs Healthy Aged-matched Trained * Post	4.25355	0.711667	0.836557	1
663469	cg16071100	FYN	0.00618129	6		ENST00000538466.1;ENST00000523322.1;ENST00000521361.1;ENST00000462856.2;ENST00000229471	TSS1500;3'UTR;3'UTR;5'UTR;5'UTR;5'UTR;5'UTR;5'UTR;5'UTR;5'UTR;5'UTR;5'UTR;5'UTR;5'UTR;5	FYN;FYN;FYN;FYN;FYN;FYN;FYN;FYN;FYN;FYN;FYN;FYN;FYN;FYN;FYN;FYN;FYN;FYN;FYN;FYN;FYN;FYN						NM_153047;NM_153048;NM_002037	TSS1500;5'UTR;5'UTR	FYN;FYN;FYN	0.638458	0.0507278	0.226237	0.475643	0.0507278	Cancer Trained * Post up vs Cancer Trained * Pre	0.00727093	Cancer Trained * Post up vs Cancer Trained * Pre	0.877088	0.0152126	0.0244152	0.156254	0.0152126	Healthy Aged-matched Trained * Post up vs Healthy Aged-matched Trained * Pre	0.00195813	Healthy Aged-matched Trained * Post up vs Healthy Aged-matched Trained * Pre	0.559045	-0.0669883	0.350683	-0.592185	-0.0669883	Cancer Untrained * Post down vs Cancer Untrained * Pre	-0.0087733	Cancer Untrained * Post down vs Cancer Untrained * Pre	0.144682	0.170323	2.26706	1.50568	0.170323	Cancer Trained * Pre up vs Cancer Untrained * Pre	0.0208621	Cancer Trained * Pre up vs Cancer Untrained * Pre	0.00628914	0.304599	8.8985	2.98304	0.304599	Cancer Trained * Pre up vs Healthy Aged-matched Trained * Pre	0.0381934	Cancer Trained * Pre up vs Healthy Aged-matched Trained * Pre	0.0122366	0.288039	7.29412	2.70076	0.288039	Cancer Trained * Post up vs Cancer Untrained * Post	0.0369063	Cancer Trained * Post up vs Cancer Untrained * Post	0.0026917	0.340115	11.0945	3.33085	0.340115	Cancer Trained * Post up vs Healthy Aged-matched Trained * Post	0.0435062	Cancer Trained * Post up vs Healthy Aged-matched Trained * Post	4.2531	0.604707	0.710902	1
471045	cg02529143		0.00618518	6													0.000396548	0.328072	16.7002	4.08658	0.328072	Cancer Trained * Post up vs Cancer Trained * Pre	0.0130842	Cancer Trained * Post up vs Cancer Trained * Pre	0.232958	-0.0895837	1.49425	-1.22239	-0.0895837	Healthy Aged-matched Trained * Post down vs Healthy Aged-matched Trained * Pre	-0.00323564	Healthy Aged-matched Trained * Post down vs Healthy Aged-matched Trained * Pre	0.285602	0.0929134	1.19066	1.09117	0.0929134	Cancer Untrained * Post up vs Cancer Untrained * Pre	0.00362624	Cancer Untrained * Post up vs Cancer Untrained * Pre	0.319774	-0.0864373	1.03046	-1.01512	-0.0864373	Cancer Trained * Pre down vs Cancer Untrained * Pre	-0.00386145	Cancer Trained * Pre down vs Cancer Untrained * Pre	0.00259296	-0.257176	11.1952	-3.34592	-0.257176	Cancer Trained * Pre down vs Healthy Aged-matched Trained * Pre	-0.0103896	Cancer Trained * Pre down vs Healthy Aged-matched Trained * Pre	0.0757931	0.148721	3.43185	1.85252	0.148721	Cancer Trained * Post up vs Cancer Untrained * Post	0.00559654	Cancer Trained * Post up vs Cancer Untrained * Post	0.0471554	0.16048	4.35926	2.08788	0.16048	Cancer Trained * Post up vs Healthy Aged-matched Trained * Post	0.00593027	Cancer Trained * Post up vs Healthy Aged-matched Trained * Post	4.25257	0.342593	0.402807	1
424588	cg03826496	MBP	0.00619635	18		ENST00000495162.1;ENST00000493247.1;ENST00000487778.1;ENST00000490754.1;ENST00000497479	3'UTR;3'UTR;3'UTR;3'UTR;3'UTR	MBP;MBP;MBP;MBP;MBP						NM_001025100;NM_001025101	Body;Body	MBP;MBP	0.273976	-0.103318	1.2511	-1.11852	-0.103318	Cancer Trained * Post down vs Cancer Trained * Pre	-0.0142239	Cancer Trained * Post down vs Cancer Trained * Pre	0.759149	-0.0261376	0.0960845	-0.309975	-0.0261376	Healthy Aged-matched Trained * Post down vs Healthy Aged-matched Trained * Pre	-0.00399567	Healthy Aged-matched Trained * Post down vs Healthy Aged-matched Trained * Pre	0.741779	-0.0326423	0.111007	-0.333177	-0.0326423	Cancer Untrained * Post down vs Cancer Untrained * Pre	-0.00543073	Cancer Untrained * Post down vs Cancer Untrained * Pre	0.015117	0.255596	6.80607	2.60884	0.255596	Cancer Trained * Pre up vs Cancer Untrained * Pre	0.0369577	Cancer Trained * Pre up vs Cancer Untrained * Pre	0.00206755	0.303949	11.8122	3.43689	0.303949	Cancer Trained * Pre up vs Healthy Aged-matched Trained * Pre	0.0444655	Cancer Trained * Pre up vs Healthy Aged-matched Trained * Pre	0.0562516	0.18492	4.00784	2.00196	0.18492	Cancer Trained * Post up vs Cancer Untrained * Post	0.0281645	Cancer Trained * Post up vs Cancer Untrained * Post	0.0167347	0.226769	6.57503	2.56418	0.226769	Cancer Trained * Post up vs Healthy Aged-matched Trained * Post	0.0342373	Cancer Trained * Post up vs Healthy Aged-matched Trained * Post	4.25105	0.453383	0.53326	1
434362	cg09507442		0.00620034	12		ENST00000552856.1	3'UTR	RP11-114H23.1									0.319441	0.199618	1.03191	1.01583	0.199618	Cancer Trained * Post up vs Cancer Trained * Pre	0.0252092	Cancer Trained * Post up vs Cancer Trained * Pre	0.271478	-0.201721	1.26452	-1.12451	-0.201721	Healthy Aged-matched Trained * Post down vs Healthy Aged-matched Trained * Pre	-0.0285301	Healthy Aged-matched Trained * Post down vs Healthy Aged-matched Trained * Pre	0.0229934	-0.504914	5.8685	-2.4225	-0.504914	Cancer Untrained * Post down vs Cancer Untrained * Pre	-0.0618659	Cancer Untrained * Post down vs Cancer Untrained * Pre	0.0198033	-0.518883	6.19771	-2.48952	-0.518883	Cancer Trained * Pre down vs Cancer Untrained * Pre	-0.0681938	Cancer Trained * Pre down vs Cancer Untrained * Pre	0.00160622	-0.665578	12.515	-3.53765	-0.665578	Cancer Trained * Pre down vs Healthy Aged-matched Trained * Pre	-0.0871101	Cancer Trained * Pre down vs Healthy Aged-matched Trained * Pre	0.353831	0.185649	0.892541	0.944744	0.185649	Cancer Trained * Post up vs Cancer Untrained * Post	0.0188813	Cancer Trained * Post up vs Cancer Untrained * Post	0.17248	-0.264239	1.97255	-1.40448	-0.264239	Cancer Trained * Post down vs Healthy Aged-matched Trained * Post	-0.0333708	Cancer Trained * Post down vs Healthy Aged-matched Trained * Post	4.25051	2.05167	2.41343	1
695553	cg13269964	CD300LG	0.00620203	17		ENST00000293396.7;ENST00000293396.7	5'UTR;1stExon	CD300LG;CD300LG						NM_001168323;NM_001168324;NM_001168324;NM_145273;NM_145273;NM_001168322;NM_001168323;NM	5'UTR;5'UTR;1stExon;1stExon;5'UTR;5'UTR;1stExon;1stExon	CD300LG;CD300LG;CD300LG;CD300LG;CD300LG;CD300LG;CD300LG;CD300LG	0.189612	0.100086	1.81825	1.34842	0.100086	Cancer Trained * Post up vs Cancer Trained * Pre	0.0150868	Cancer Trained * Post up vs Cancer Trained * Pre	0.0248779	0.161726	5.69698	2.38683	0.161726	Healthy Aged-matched Trained * Post up vs Healthy Aged-matched Trained * Pre	0.0248686	Healthy Aged-matched Trained * Post up vs Healthy Aged-matched Trained * Pre	0.905083	-0.00948331	0.0145101	-0.120458	-0.00948331	Cancer Untrained * Post down vs Cancer Untrained * Pre	-0.00166143	Cancer Untrained * Post down vs Cancer Untrained * Pre	0.19515	0.104798	1.77198	1.33116	0.104798	Cancer Trained * Pre up vs Cancer Untrained * Pre	0.0156261	Cancer Trained * Pre up vs Cancer Untrained * Pre	0.00864004	0.202505	8.12018	2.84959	0.202505	Cancer Trained * Pre up vs Healthy Aged-matched Trained * Pre	0.0309241	Cancer Trained * Pre up vs Healthy Aged-matched Trained * Pre	0.00788755	0.214368	8.3411	2.8881	0.214368	Cancer Trained * Post up vs Cancer Untrained * Post	0.0323744	Cancer Trained * Post up vs Cancer Untrained * Post	0.0585488	0.140866	3.92919	1.98222	0.140866	Cancer Trained * Post up vs Healthy Aged-matched Trained * Post	0.0211423	Cancer Trained * Post up vs Healthy Aged-matched Trained * Post	4.25028	0.292701	0.344331	1
632293	cg15495292	AIG1	0.00620253	6										NM_001286587;NM_016108	Body;Body	AIG1;AIG1	0.0251835	0.218289	5.67053	2.38129	0.218289	Cancer Trained * Post up vs Cancer Trained * Pre	0.0120816	Cancer Trained * Post up vs Cancer Trained * Pre	0.437772	0.0659895	0.621857	0.788579	0.0659895	Healthy Aged-matched Trained * Post up vs Healthy Aged-matched Trained * Pre	0.0029949	Healthy Aged-matched Trained * Post up vs Healthy Aged-matched Trained * Pre	0.477403	-0.0701337	0.520307	-0.721323	-0.0701337	Cancer Untrained * Post down vs Cancer Untrained * Pre	-0.00380835	Cancer Untrained * Post down vs Cancer Untrained * Pre	0.13112	-0.151764	2.43639	-1.56089	-0.151764	Cancer Trained * Pre down vs Cancer Untrained * Pre	-0.00842417	Cancer Trained * Pre down vs Cancer Untrained * Pre	0.00370688	-0.280939	10.2464	-3.201	-0.280939	Cancer Trained * Pre down vs Healthy Aged-matched Trained * Pre	-0.0153191	Cancer Trained * Pre down vs Healthy Aged-matched Trained * Pre	0.148528	0.136658	2.22245	1.49079	0.136658	Cancer Trained * Post up vs Cancer Untrained * Post	0.00746579	Cancer Trained * Post up vs Cancer Untrained * Post	0.155193	-0.128639	2.1483	-1.46571	-0.128639	Cancer Trained * Post down vs Healthy Aged-matched Trained * Post	-0.00623236	Cancer Trained * Post down vs Healthy Aged-matched Trained * Post	4.25021	0.446438	0.525195	1
669675	cg17638507		0.00620916	11		ENST00000526674.1	3'UTR	RP11-820L6.1									0.782447	0.0176235	0.0779091	0.279122	0.0176235	Cancer Trained * Post up vs Cancer Trained * Pre	0.00306298	Cancer Trained * Post up vs Cancer Trained * Pre	0.0147071	0.151061	6.86896	2.62087	0.151061	Healthy Aged-matched Trained * Post up vs Healthy Aged-matched Trained * Pre	0.0260757	Healthy Aged-matched Trained * Post up vs Healthy Aged-matched Trained * Pre	0.594122	-0.0361488	0.291366	-0.539783	-0.0361488	Cancer Untrained * Post down vs Cancer Untrained * Pre	-0.00624543	Cancer Untrained * Post down vs Cancer Untrained * Pre	0.0568031	0.133748	3.98863	1.99716	0.133748	Cancer Trained * Pre up vs Cancer Untrained * Pre	0.0229665	Cancer Trained * Pre up vs Cancer Untrained * Pre	0.00465331	0.187871	9.65855	3.10782	0.187871	Cancer Trained * Pre up vs Healthy Aged-matched Trained * Pre	0.0323784	Cancer Trained * Pre up vs Healthy Aged-matched Trained * Pre	0.00648944	0.18752	8.82062	2.96995	0.18752	Cancer Trained * Post up vs Cancer Untrained * Post	0.0322749	Cancer Trained * Post up vs Cancer Untrained * Post	0.376472	0.0544333	0.810815	0.900452	0.0544333	Cancer Trained * Post up vs Healthy Aged-matched Trained * Post	0.00936568	Cancer Trained * Post up vs Healthy Aged-matched Trained * Post	4.24932	0.211751	0.249159	1
105681	cg14699895	FAM151B	0.00621002	5		ENST00000508000.1;ENST00000504300.1;ENST00000507084.1;ENST00000502608.1;ENST00000508000	3'UTR;3'UTR;TSS1500;TSS200;1stExon;1stExon;TSS200	CTD-2015H6.3;CTD-2015H6.3;FAM151B;FAM151B;CTD-2015H6.3;CTD-2015H6.3;FAM151B		Promoter_Associated	5:79783536-79784639	Island	chr5:79783635-79784145	NM_205548	TSS200	FAM151B	0.00090731	-0.411923	14.1632	-3.7634	-0.411923	Cancer Trained * Post down vs Cancer Trained * Pre	-0.0046188	Cancer Trained * Post down vs Cancer Trained * Pre	0.900615	0.0126056	0.0159161	0.126159	0.0126056	Healthy Aged-matched Trained * Post up vs Healthy Aged-matched Trained * Pre	0.000150728	Healthy Aged-matched Trained * Post up vs Healthy Aged-matched Trained * Pre	0.931672	0.0100548	0.00750112	0.086609	0.0100548	Cancer Untrained * Post up vs Cancer Untrained * Pre	0.00011276	Cancer Untrained * Post up vs Cancer Untrained * Pre	0.0663106	0.222925	3.68718	1.9202	0.222925	Cancer Trained * Pre up vs Cancer Untrained * Pre	0.00270081	Cancer Trained * Pre up vs Cancer Untrained * Pre	0.0010863	0.386959	13.6348	3.69253	0.386959	Cancer Trained * Pre up vs Healthy Aged-matched Trained * Pre	0.00434454	Cancer Trained * Pre up vs Healthy Aged-matched Trained * Pre	0.0809761	-0.199053	3.30724	-1.81858	-0.199053	Cancer Trained * Post down vs Cancer Untrained * Post	-0.00203076	Cancer Trained * Post down vs Cancer Untrained * Post	0.722977	-0.0375693	0.128524	-0.358502	-0.0375693	Cancer Trained * Post down vs Healthy Aged-matched Trained * Post	-0.000424996	Cancer Trained * Post down vs Healthy Aged-matched Trained * Post	4.2492	0.636338	0.748773	1
493209	cg18664336	TUBD1	0.00622802	17		ENST00000340993.5;ENST00000477179.1;ENST00000443572.2;ENST00000489824.1;ENST00000406116	5'UTR;TSS1500;TSS1500;TSS1500;TSS1500;TSS1500;TSS1500;1stExon;TSS200;TSS200;TSS200	TUBD1;RPS6KB1;RPS6KB1;RPS6KB1;RPS6KB1;RPS6KB1;RPS6KB1;TUBD1;TUBD1;RPS6KB1;TUBD1		Unclassified	17:57969891-57971286	Island	chr17:57970011-57971021	NM_016261;NM_016261;NM_003161	5'UTR;1stExon;TSS200	TUBD1;TUBD1;RPS6KB1	0.0015617	-0.295211	12.5942	-3.54883	-0.295211	Cancer Trained * Post down vs Cancer Trained * Pre	-0.00854356	Cancer Trained * Post down vs Cancer Trained * Pre	0.199088	0.10017	1.74005	1.31911	0.10017	Healthy Aged-matched Trained * Post up vs Healthy Aged-matched Trained * Pre	0.00278466	Healthy Aged-matched Trained * Post up vs Healthy Aged-matched Trained * Pre	0.786691	-0.0241342	0.0748201	-0.273533	-0.0241342	Cancer Untrained * Post down vs Cancer Untrained * Pre	-0.000586371	Cancer Untrained * Post down vs Cancer Untrained * Pre	0.265219	0.100556	1.29889	1.13969	0.100556	Cancer Trained * Pre up vs Cancer Untrained * Pre	0.00320977	Cancer Trained * Pre up vs Cancer Untrained * Pre	0.000753304	0.305545	14.7178	3.83638	0.305545	Cancer Trained * Pre up vs Healthy Aged-matched Trained * Pre	0.00880575	Cancer Trained * Pre up vs Healthy Aged-matched Trained * Pre	0.051003	-0.17052	4.20203	-2.04988	-0.17052	Cancer Trained * Post down vs Cancer Untrained * Post	-0.00474741	Cancer Trained * Post down vs Cancer Untrained * Post	0.27004	-0.0898364	1.27233	-1.12797	-0.0898364	Cancer Trained * Post down vs Healthy Aged-matched Trained * Post	-0.00252247	Cancer Trained * Post down vs Healthy Aged-matched Trained * Post	4.24677	0.367335	0.432488	1
562776	cg02679214		0.00623968	2		ENST00000442316.1	5'UTR	AC074363.1									0.935053	-0.00778037	0.0067756	-0.082314	-0.00778037	Cancer Trained * Post down vs Cancer Trained * Pre	-0.00112324	Cancer Trained * Post down vs Cancer Trained * Pre	0.722617	0.0309755	0.128874	0.35899	0.0309755	Healthy Aged-matched Trained * Post up vs Healthy Aged-matched Trained * Pre	0.00515335	Healthy Aged-matched Trained * Post up vs Healthy Aged-matched Trained * Pre	0.519123	-0.0655599	0.427633	-0.653937	-0.0655599	Cancer Untrained * Post down vs Cancer Untrained * Pre	-0.0112653	Cancer Untrained * Post down vs Cancer Untrained * Pre	0.0280117	0.233861	5.4414	2.33268	0.233861	Cancer Trained * Pre up vs Cancer Untrained * Pre	0.038613	Cancer Trained * Pre up vs Cancer Untrained * Pre	0.00533827	0.276117	9.30944	3.05114	0.276117	Cancer Trained * Pre up vs Healthy Aged-matched Trained * Pre	0.045853	Cancer Trained * Pre up vs Healthy Aged-matched Trained * Pre	0.00491265	0.291641	9.52014	3.08547	0.291641	Cancer Trained * Post up vs Cancer Untrained * Post	0.0487551	Cancer Trained * Post up vs Cancer Untrained * Post	0.0146396	0.237362	6.8795	2.62288	0.237362	Cancer Trained * Post up vs Healthy Aged-matched Trained * Post	0.0395765	Cancer Trained * Post up vs Healthy Aged-matched Trained * Post	4.2452	0.474089	0.558383	1
229267	cg18501233		0.0062421	19													0.00584179	0.264201	9.0827	3.01375	0.264201	Cancer Trained * Post up vs Cancer Trained * Pre	0.0112855	Cancer Trained * Post up vs Cancer Trained * Pre	0.357098	-0.0750844	0.880293	-0.938239	-0.0750844	Healthy Aged-matched Trained * Post down vs Healthy Aged-matched Trained * Pre	-0.00316251	Healthy Aged-matched Trained * Post down vs Healthy Aged-matched Trained * Pre	0.24844	-0.109879	1.39644	-1.18171	-0.109879	Cancer Untrained * Post down vs Cancer Untrained * Pre	-0.00467626	Cancer Untrained * Post down vs Cancer Untrained * Pre	0.100764	-0.158452	2.90394	-1.70409	-0.158452	Cancer Trained * Pre down vs Cancer Untrained * Pre	-0.00703453	Cancer Trained * Pre down vs Cancer Untrained * Pre	0.00104186	-0.311307	13.7566	-3.70899	-0.311307	Cancer Trained * Pre down vs Healthy Aged-matched Trained * Pre	-0.013296	Cancer Trained * Pre down vs Healthy Aged-matched Trained * Pre	0.0211694	0.215628	6.05002	2.45968	0.215628	Cancer Trained * Post up vs Cancer Untrained * Post	0.00892726	Cancer Trained * Post up vs Cancer Untrained * Post	0.741654	0.0279785	0.111118	0.333344	0.0279785	Cancer Trained * Post up vs Healthy Aged-matched Trained * Post	0.00115209	Cancer Trained * Post up vs Healthy Aged-matched Trained * Post	4.24487	0.407782	0.480323	1
482120	cg18528798	SNORA11	0.00624722	X		ENST00000408789.1	5'UTR	SNORA11						NR_002953;NM_177433;NM_014599;NM_201222	Body;Body;Body;Body	SNORA11;MAGED2;MAGED2;MAGED2	0.00844906	0.323185	8.17419	2.85905	0.323185	Cancer Trained * Post up vs Cancer Trained * Pre	0.0494348	Cancer Trained * Post up vs Cancer Trained * Pre	0.618927	-0.0519702	0.253649	-0.503636	-0.0519702	Healthy Aged-matched Trained * Post down vs Healthy Aged-matched Trained * Pre	-0.00734341	Healthy Aged-matched Trained * Post down vs Healthy Aged-matched Trained * Pre	0.22055	0.150649	1.57879	1.2565	0.150649	Cancer Untrained * Post up vs Cancer Untrained * Pre	0.0231545	Cancer Untrained * Post up vs Cancer Untrained * Pre	0.674684	-0.0509205	0.180375	-0.424706	-0.0509205	Cancer Trained * Pre down vs Cancer Untrained * Pre	-0.00852776	Cancer Trained * Pre down vs Cancer Untrained * Pre	0.00122684	-0.394431	13.2824	-3.6445	-0.394431	Cancer Trained * Pre down vs Healthy Aged-matched Trained * Pre	-0.0591415	Cancer Trained * Pre down vs Healthy Aged-matched Trained * Pre	0.29226	0.121615	1.15749	1.07587	0.121615	Cancer Trained * Post up vs Cancer Untrained * Post	0.0177525	Cancer Trained * Post up vs Cancer Untrained * Post	0.860069	-0.0192767	0.0317246	-0.178114	-0.0192767	Cancer Trained * Post down vs Healthy Aged-matched Trained * Post	-0.00236332	Cancer Trained * Post down vs Healthy Aged-matched Trained * Post	4.24418	0.677892	0.798613	1
17556	cg24908198	TP53AIP1	0.00625063	11		ENST00000525390.1;ENST00000527504.1;ENST00000458238.2;ENST00000525390.1;ENST00000527504	1stExon;1stExon;TSS200;3'UTR;5'UTR	TP53AIP1;TP53AIP1;TP53AIP1;TP53AIP1;TP53AIP1						NM_022112	TSS200	TP53AIP1	0.18131	0.283524	1.8908	1.37507	0.283524	Cancer Trained * Post up vs Cancer Trained * Pre	0.0169976	Cancer Trained * Post up vs Cancer Trained * Pre	0.954804	-0.0107751	0.00327709	-0.0572459	-0.0107751	Healthy Aged-matched Trained * Post down vs Healthy Aged-matched Trained * Pre	-0.002119	Healthy Aged-matched Trained * Post down vs Healthy Aged-matched Trained * Pre	0.314482	0.224495	1.05372	1.02651	0.224495	Cancer Untrained * Post up vs Cancer Untrained * Pre	0.0130262	Cancer Untrained * Post up vs Cancer Untrained * Pre	0.08875	-0.387318	3.13652	-1.77102	-0.387318	Cancer Trained * Pre down vs Cancer Untrained * Pre	-0.0244947	Cancer Trained * Pre down vs Cancer Untrained * Pre	0.000921352	-0.741748	14.1178	-3.75737	-0.741748	Cancer Trained * Pre down vs Healthy Aged-matched Trained * Pre	-0.0430999	Cancer Trained * Pre down vs Healthy Aged-matched Trained * Pre	0.123915	-0.328288	2.53499	-1.59216	-0.328288	Cancer Trained * Post down vs Cancer Untrained * Post	-0.0205232	Cancer Trained * Post down vs Cancer Untrained * Post	0.0323244	-0.447449	5.13737	-2.26658	-0.447449	Cancer Trained * Post down vs Healthy Aged-matched Trained * Post	-0.0239833	Cancer Trained * Post down vs Healthy Aged-matched Trained * Post	4.24372	2.25523	2.65714	1
293976	cg24533571		0.00625111	10													0.300435	0.16544	1.11812	1.05741	0.16544	Cancer Trained * Post up vs Cancer Trained * Pre	0.0156967	Cancer Trained * Post up vs Cancer Trained * Pre	0.922301	0.0140719	0.00970723	0.0985253	0.0140719	Healthy Aged-matched Trained * Post up vs Healthy Aged-matched Trained * Pre	0.00121481	Healthy Aged-matched Trained * Post up vs Healthy Aged-matched Trained * Pre	0.627523	0.0815248	0.241343	0.491267	0.0815248	Cancer Untrained * Post up vs Cancer Untrained * Pre	0.00684445	Cancer Untrained * Post up vs Cancer Untrained * Pre	0.774404	0.048082	0.0839501	0.289741	0.048082	Cancer Trained * Pre up vs Cancer Untrained * Pre	0.00389386	Cancer Trained * Pre up vs Cancer Untrained * Pre	0.00750768	-0.43574	8.46157	-2.90888	-0.43574	Cancer Trained * Pre down vs Healthy Aged-matched Trained * Pre	-0.0368911	Cancer Trained * Pre down vs Healthy Aged-matched Trained * Pre	0.40686	0.131997	0.711763	0.84366	0.131997	Cancer Trained * Post up vs Cancer Untrained * Post	0.0127461	Cancer Trained * Post up vs Cancer Untrained * Post	0.0692473	-0.284372	3.60388	-1.89839	-0.284372	Cancer Trained * Post down vs Healthy Aged-matched Trained * Post	-0.0224093	Cancer Trained * Post down vs Healthy Aged-matched Trained * Post	4.24366	1.2985	1.52993	1
611444	cg19539847		0.00625545	11													0.306507	-0.083663	1.08979	-1.04393	-0.083663	Cancer Trained * Post down vs Cancer Trained * Pre	-0.0137733	Cancer Trained * Post down vs Cancer Trained * Pre	0.524664	0.0472038	0.416306	0.645218	0.0472038	Healthy Aged-matched Trained * Post up vs Healthy Aged-matched Trained * Pre	0.00765853	Healthy Aged-matched Trained * Post up vs Healthy Aged-matched Trained * Pre	0.769483	-0.0251826	0.0877663	-0.296254	-0.0251826	Cancer Untrained * Post down vs Cancer Untrained * Pre	-0.00379811	Cancer Untrained * Post down vs Cancer Untrained * Pre	0.00277929	0.282035	11.0086	3.31792	0.282035	Cancer Trained * Pre up vs Cancer Untrained * Pre	0.0457929	Cancer Trained * Pre up vs Cancer Untrained * Pre	0.00808409	0.220808	8.28123	2.87771	0.220808	Cancer Trained * Pre up vs Healthy Aged-matched Trained * Pre	0.035873	Cancer Trained * Pre up vs Healthy Aged-matched Trained * Pre	0.00995236	0.223554	7.78117	2.78947	0.223554	Cancer Trained * Post up vs Cancer Untrained * Post	0.0358178	Cancer Trained * Post up vs Cancer Untrained * Post	0.252178	0.089941	1.37398	1.17217	0.089941	Cancer Trained * Post up vs Healthy Aged-matched Trained * Post	0.0144412	Cancer Trained * Post up vs Healthy Aged-matched Trained * Post	4.24308	0.340653	0.401423	1
199263	cg21428460	C11orf96	0.00627355	11		ENST00000528572.1;ENST00000526408.1	TSS1500;5'UTR	C11orf96;RP11-613D13.4				N_Shore	chr11:43963626-43966048	NM_001145033	TSS1500	C11orf96	0.966718	0.00455943	0.00177617	0.0421447	0.00455943	Cancer Trained * Post up vs Cancer Trained * Pre	0.000977856	Cancer Trained * Post up vs Cancer Trained * Pre	0.438052	0.0778314	0.62109	0.788093	0.0778314	Healthy Aged-matched Trained * Post up vs Healthy Aged-matched Trained * Pre	0.0133883	Healthy Aged-matched Trained * Post up vs Healthy Aged-matched Trained * Pre	0.228869	-0.141539	1.52147	-1.23348	-0.141539	Cancer Untrained * Post down vs Cancer Untrained * Pre	-0.0244478	Cancer Untrained * Post down vs Cancer Untrained * Pre	0.366393	0.105562	0.846299	0.919945	0.105562	Cancer Trained * Pre up vs Cancer Untrained * Pre	0.0179582	Cancer Trained * Pre up vs Cancer Untrained * Pre	0.00206163	0.356111	11.8201	3.43804	0.356111	Cancer Trained * Pre up vs Healthy Aged-matched Trained * Pre	0.0612615	Cancer Trained * Pre up vs Healthy Aged-matched Trained * Pre	0.0284104	0.25166	5.41118	2.32619	0.25166	Cancer Trained * Post up vs Cancer Untrained * Post	0.0433839	Cancer Trained * Post up vs Cancer Untrained * Post	0.0114171	0.282839	7.45641	2.73064	0.282839	Cancer Trained * Post up vs Healthy Aged-matched Trained * Post	0.048851	Cancer Trained * Post up vs Healthy Aged-matched Trained * Post	4.24065	0.620409	0.731503	1
21494	cg00601450		0.00627891	5		ENST00000506596.1	5'UTR	ANKDD1B				S_Shore	chr5:74907286-74907770				0.756465	-0.177613	0.0983129	-0.313549	-0.177613	Cancer Trained * Post down vs Cancer Trained * Pre	-0.0231383	Cancer Trained * Post down vs Cancer Trained * Pre	0.748353	-0.167736	0.105219	-0.324374	-0.167736	Healthy Aged-matched Trained * Post down vs Healthy Aged-matched Trained * Pre	-0.0257852	Healthy Aged-matched Trained * Post down vs Healthy Aged-matched Trained * Pre	0.596606	-0.32212	0.287437	-0.536131	-0.32212	Cancer Untrained * Post down vs Cancer Untrained * Pre	-0.0521218	Cancer Untrained * Post down vs Cancer Untrained * Pre	0.261571	-0.690136	1.3194	-1.14865	-0.690136	Cancer Trained * Pre down vs Cancer Untrained * Pre	-0.112528	Cancer Trained * Pre down vs Cancer Untrained * Pre	0.00430323	-1.70294	9.85937	-3.13996	-1.70294	Cancer Trained * Pre down vs Healthy Aged-matched Trained * Pre	-0.280142	Cancer Trained * Pre down vs Healthy Aged-matched Trained * Pre	0.34466	-0.545629	0.927803	-0.963225	-0.545629	Cancer Trained * Post down vs Cancer Untrained * Post	-0.0835443	Cancer Trained * Post down vs Cancer Untrained * Post	0.00411624	-1.71282	9.97407	-3.15818	-1.71282	Cancer Trained * Post down vs Healthy Aged-matched Trained * Post	-0.277495	Cancer Trained * Post down vs Healthy Aged-matched Trained * Post	4.23993	17.0063	20.0549	1
618683	cg23022897		0.00627901	3													0.290688	-0.102311	1.16523	-1.07946	-0.102311	Cancer Trained * Post down vs Cancer Trained * Pre	-0.0157758	Cancer Trained * Post down vs Cancer Trained * Pre	0.102077	0.146844	2.88047	1.69719	0.146844	Healthy Aged-matched Trained * Post up vs Healthy Aged-matched Trained * Pre	0.0238943	Healthy Aged-matched Trained * Post up vs Healthy Aged-matched Trained * Pre	0.902722	-0.0124123	0.0152448	-0.12347	-0.0124123	Cancer Untrained * Post down vs Cancer Untrained * Pre	-0.00190389	Cancer Untrained * Post down vs Cancer Untrained * Pre	0.00308495	0.329302	10.7301	3.27569	0.329302	Cancer Trained * Pre up vs Cancer Untrained * Pre	0.0529255	Cancer Trained * Pre up vs Cancer Untrained * Pre	0.00890751	0.257413	8.04669	2.83667	0.257413	Cancer Trained * Pre up vs Healthy Aged-matched Trained * Pre	0.0408189	Cancer Trained * Pre up vs Healthy Aged-matched Trained * Pre	0.0182484	0.239404	6.38014	2.52589	0.239404	Cancer Trained * Post up vs Cancer Untrained * Post	0.0390536	Cancer Trained * Post up vs Cancer Untrained * Post	0.928217	0.00825781	0.00828108	0.0910005	0.00825781	Cancer Trained * Post up vs Healthy Aged-matched Trained * Post	0.00114877	Cancer Trained * Post up vs Healthy Aged-matched Trained * Post	4.23992	0.476101	0.561451	1
555834	cg03453374	CLIC5	0.00628142	6										NM_001114086	Body	CLIC5	0.280695	-0.124834	1.21577	-1.10262	-0.124834	Cancer Trained * Post down vs Cancer Trained * Pre	-0.0190304	Cancer Trained * Post down vs Cancer Trained * Pre	0.39315	0.0898054	0.755043	0.868932	0.0898054	Healthy Aged-matched Trained * Post up vs Healthy Aged-matched Trained * Pre	0.014756	Healthy Aged-matched Trained * Post up vs Healthy Aged-matched Trained * Pre	0.751757	-0.0384059	0.102289	-0.319827	-0.0384059	Cancer Untrained * Post down vs Cancer Untrained * Pre	-0.00598287	Cancer Untrained * Post down vs Cancer Untrained * Pre	0.00425306	0.377635	9.8896	3.14477	0.377635	Cancer Trained * Pre up vs Cancer Untrained * Pre	0.0593987	Cancer Trained * Pre up vs Cancer Untrained * Pre	0.00226401	0.3686	11.5634	3.4005	0.3686	Cancer Trained * Pre up vs Healthy Aged-matched Trained * Pre	0.0579591	Cancer Trained * Pre up vs Healthy Aged-matched Trained * Pre	0.016435	0.291207	6.61593	2.57215	0.291207	Cancer Trained * Post up vs Cancer Untrained * Post	0.0463513	Cancer Trained * Post up vs Cancer Untrained * Post	0.167857	0.153961	2.01741	1.42035	0.153961	Cancer Trained * Post up vs Healthy Aged-matched Trained * Post	0.0241727	Cancer Trained * Post up vs Healthy Aged-matched Trained * Post	4.2396	0.679279	0.801113	1
161882	cg17574593	UBAC2	0.00628414	13		ENST00000480738.1;ENST00000468067.1;ENST00000494576.1;ENST00000473194.1;ENST00000460562	TSS200;5'UTR;5'UTR;5'UTR;5'UTR	UBAC2;UBAC2;UBAC2;UBAC2;UBAC2						NR_026644;NM_001144072;NM_177967;NR_039765	Body;Body;Body;Body	UBAC2;UBAC2;UBAC2;MIR548AN	0.162522	-0.209692	2.07105	-1.43911	-0.209692	Cancer Trained * Post down vs Cancer Trained * Pre	-0.016476	Cancer Trained * Post down vs Cancer Trained * Pre	0.265512	0.151499	1.29726	1.13897	0.151499	Healthy Aged-matched Trained * Post up vs Healthy Aged-matched Trained * Pre	0.0122438	Healthy Aged-matched Trained * Post up vs Healthy Aged-matched Trained * Pre	0.0758662	0.286227	3.43002	1.85203	0.286227	Cancer Untrained * Post up vs Cancer Untrained * Pre	0.0260892	Cancer Untrained * Post up vs Cancer Untrained * Pre	0.000234523	0.663026	18.405	4.2901	0.663026	Cancer Trained * Pre up vs Cancer Untrained * Pre	0.0554753	Cancer Trained * Pre up vs Cancer Untrained * Pre	0.00753916	0.405559	8.45133	2.90712	0.405559	Cancer Trained * Pre up vs Healthy Aged-matched Trained * Pre	0.0313614	Cancer Trained * Pre up vs Healthy Aged-matched Trained * Pre	0.2623	0.167107	1.31527	1.14685	0.167107	Cancer Trained * Post up vs Cancer Untrained * Post	0.0129101	Cancer Trained * Post up vs Cancer Untrained * Post	0.753091	0.0443693	0.101153	0.318046	0.0443693	Cancer Trained * Post up vs Healthy Aged-matched Trained * Post	0.0026415	Cancer Trained * Post up vs Healthy Aged-matched Trained * Post	4.23923	1.12504	1.32694	1
539721	cg19752540		0.0062996	X								Island	chrX:75249328-75249628				0.0878676	0.287358	3.15502	1.77624	0.287358	Cancer Trained * Post up vs Cancer Trained * Pre	0.0196821	Cancer Trained * Post up vs Cancer Trained * Pre	0.291659	-0.15909	1.16044	-1.07724	-0.15909	Healthy Aged-matched Trained * Post down vs Healthy Aged-matched Trained * Pre	-0.00916975	Healthy Aged-matched Trained * Post down vs Healthy Aged-matched Trained * Pre	0.700436	-0.0667809	0.151463	-0.389183	-0.0667809	Cancer Untrained * Post down vs Cancer Untrained * Pre	-0.0058526	Cancer Untrained * Post down vs Cancer Untrained * Pre	0.0867376	-0.305946	3.17902	-1.78298	-0.305946	Cancer Trained * Pre down vs Cancer Untrained * Pre	-0.0212884	Cancer Trained * Pre down vs Cancer Untrained * Pre	0.000275424	-0.654867	17.8752	-4.2279	-0.654867	Cancer Trained * Pre down vs Healthy Aged-matched Trained * Pre	-0.0414789	Cancer Trained * Pre down vs Healthy Aged-matched Trained * Pre	0.768248	0.0481925	0.0887391	0.297891	0.0481925	Cancer Trained * Post up vs Cancer Untrained * Post	0.00424631	Cancer Trained * Post up vs Cancer Untrained * Post	0.190516	-0.208419	1.81058	-1.34558	-0.208419	Cancer Trained * Post down vs Healthy Aged-matched Trained * Post	-0.0126271	Cancer Trained * Post down vs Healthy Aged-matched Trained * Post	4.23717	1.38621	1.63578	1
786638	cg26720716	FBXO16	0.00630518	8		ENST00000518016.1;ENST00000517436.1	3'UTR;3'UTR	FBXO16;FBXO16						NM_172366;NM_001258211	Body;Body	FBXO16;FBXO16	0.63201	-0.0542385	0.235072	-0.484842	-0.0542385	Cancer Trained * Post down vs Cancer Trained * Pre	-0.00938414	Cancer Trained * Post down vs Cancer Trained * Pre	0.42113	0.0835272	0.668994	0.817921	0.0835272	Healthy Aged-matched Trained * Post up vs Healthy Aged-matched Trained * Pre	0.0139359	Healthy Aged-matched Trained * Post up vs Healthy Aged-matched Trained * Pre	0.695436	0.0469918	0.156847	0.39604	0.0469918	Cancer Untrained * Post up vs Cancer Untrained * Pre	0.00806721	Cancer Untrained * Post up vs Cancer Untrained * Pre	0.00346363	0.383094	10.4242	3.22866	0.383094	Cancer Trained * Pre up vs Cancer Untrained * Pre	0.0654782	Cancer Trained * Pre up vs Cancer Untrained * Pre	0.0031686	0.349683	10.6592	3.26484	0.349683	Cancer Trained * Pre up vs Healthy Aged-matched Trained * Pre	0.0597637	Cancer Trained * Pre up vs Healthy Aged-matched Trained * Pre	0.0185089	0.281864	6.34841	2.5196	0.281864	Cancer Trained * Post up vs Cancer Untrained * Post	0.0480269	Cancer Trained * Post up vs Cancer Untrained * Post	0.0589808	0.211918	3.91478	1.97858	0.211918	Cancer Trained * Post up vs Healthy Aged-matched Trained * Post	0.0364437	Cancer Trained * Post up vs Healthy Aged-matched Trained * Post	4.23643	0.662711	0.782159	1
294795	cg02302000	BAIAP2L1	0.00631199	7		ENST00000462558.1;ENST00000479789.1	3'UTR;3'UTR	BAIAP2L1;BAIAP2L1						NM_018842	Body	BAIAP2L1	0.000163369	0.468689	19.6229	4.42978	0.468689	Cancer Trained * Post up vs Cancer Trained * Pre	0.0180695	Cancer Trained * Post up vs Cancer Trained * Pre	0.90722	0.0113713	0.0138609	0.117732	0.0113713	Healthy Aged-matched Trained * Post up vs Healthy Aged-matched Trained * Pre	0.000235726	Healthy Aged-matched Trained * Post up vs Healthy Aged-matched Trained * Pre	0.774867	0.0324467	0.0835956	0.289129	0.0324467	Cancer Untrained * Post up vs Cancer Untrained * Pre	0.00144563	Cancer Untrained * Post up vs Cancer Untrained * Pre	0.101264	-0.190941	2.89496	-1.70146	-0.190941	Cancer Trained * Pre down vs Cancer Untrained * Pre	-0.00786806	Cancer Trained * Pre down vs Cancer Untrained * Pre	0.00872105	-0.288263	8.09766	-2.84564	-0.288263	Cancer Trained * Pre down vs Healthy Aged-matched Trained * Pre	-0.0119511	Cancer Trained * Pre down vs Healthy Aged-matched Trained * Pre	0.0288935	0.245301	5.37518	2.31844	0.245301	Cancer Trained * Post up vs Cancer Untrained * Post	0.00875579	Cancer Trained * Post up vs Cancer Untrained * Post	0.107622	0.169055	2.7851	1.66886	0.169055	Cancer Trained * Post up vs Healthy Aged-matched Trained * Post	0.00588264	Cancer Trained * Post up vs Healthy Aged-matched Trained * Post	4.23552	0.592682	0.699657	1
12168	cg21520607	PRIC285	0.00632238	20		ENST00000427522.2;ENST00000454223.1	TSS1500;TSS1500	RP4-697K14.7;RP4-697K14.12		Unclassified	20:62200568-62200901	Island	chr20:62200652-62200953	NM_001037335	Body	PRIC285	0.893445	0.0584063	0.0183105	0.135316	0.0584063	Cancer Trained * Post up vs Cancer Trained * Pre	0.010041	Cancer Trained * Post up vs Cancer Trained * Pre	0.61321	0.201701	0.262047	0.511905	0.201701	Healthy Aged-matched Trained * Post up vs Healthy Aged-matched Trained * Pre	0.0269825	Healthy Aged-matched Trained * Post up vs Healthy Aged-matched Trained * Pre	0.863718	-0.0793936	0.0300746	-0.17342	-0.0793936	Cancer Untrained * Post down vs Cancer Untrained * Pre	-0.0110784	Cancer Untrained * Post down vs Cancer Untrained * Pre	0.0182436	1.15643	6.38073	2.52601	1.15643	Cancer Trained * Pre up vs Cancer Untrained * Pre	0.19039	Cancer Trained * Pre up vs Cancer Untrained * Pre	0.00591648	1.24326	9.05089	3.00847	1.24326	Cancer Trained * Pre up vs Healthy Aged-matched Trained * Pre	0.199791	Cancer Trained * Pre up vs Healthy Aged-matched Trained * Pre	0.00606006	1.29423	8.99097	2.99849	1.29423	Cancer Trained * Post up vs Cancer Untrained * Post	0.21151	Cancer Trained * Post up vs Cancer Untrained * Post	0.0133907	1.09996	7.08476	2.66172	1.09996	Cancer Trained * Post up vs Healthy Aged-matched Trained * Post	0.18285	Cancer Trained * Post up vs Healthy Aged-matched Trained * Post	4.23414	9.86038	11.6439	1
577621	cg19935845	TNXB	0.006328	6		ENST00000479795.1;ENST00000375244.3;ENST00000486148.1;ENST00000375192.2;ENST00000494022	5'UTR;5'UTR;3'UTR;3'UTR;3'UTR;5'UTR	TNXB;TNXB;TNXB;ATF6B;ATF6B;TNXB						NM_019105	5'UTR	TNXB	0.0451603	0.223729	4.44657	2.10869	0.223729	Cancer Trained * Post up vs Cancer Trained * Pre	0.0251219	Cancer Trained * Post up vs Cancer Trained * Pre	0.349026	0.0924362	0.910853	0.954386	0.0924362	Healthy Aged-matched Trained * Post up vs Healthy Aged-matched Trained * Pre	0.00943434	Healthy Aged-matched Trained * Post up vs Healthy Aged-matched Trained * Pre	0.288616	0.122011	1.17552	1.08421	0.122011	Cancer Untrained * Post up vs Cancer Untrained * Pre	0.0135205	Cancer Untrained * Post up vs Cancer Untrained * Pre	0.800554	-0.0287338	0.0651954	-0.255334	-0.0287338	Cancer Trained * Pre down vs Cancer Untrained * Pre	-0.00331717	Cancer Trained * Pre down vs Cancer Untrained * Pre	0.00764949	-0.294688	8.41583	-2.901	-0.294688	Cancer Trained * Pre down vs Healthy Aged-matched Trained * Pre	-0.033236	Cancer Trained * Pre down vs Healthy Aged-matched Trained * Pre	0.497857	0.0729837	0.473188	0.687887	0.0729837	Cancer Trained * Post up vs Cancer Untrained * Post	0.00828426	Cancer Trained * Post up vs Cancer Untrained * Post	0.120278	-0.163396	2.58734	-1.60852	-0.163396	Cancer Trained * Post down vs Healthy Aged-matched Trained * Post	-0.0175484	Cancer Trained * Post down vs Healthy Aged-matched Trained * Post	4.23339	0.595684	0.703554	1
527620	cg16226369	MED19	0.00632835	11		ENST00000524972.1;ENST00000378312.4;ENST00000528395.1;ENST00000530114.1;ENST00000525035	TSS1500;TSS1500;TSS1500;TSS1500;TSS1500;TSS1500;TSS1500;1stExon;1stExon;1stExon;1stExon	TMX2;TMX2;TMX2-CTNND1;TMX2;TMX2;TMX2;TMX2;MED19;MED19;MED19;MED19;MED19;MED19;MED19;MED		Promoter_Associated	11:57479123-57480426	Island	chr11:57479486-57480308	NM_153450;NM_153450;NM_001144012;NR_026593;NM_015959	1stExon;5'UTR;TSS1500;TSS1500;TSS1500	MED19;MED19;TMX2;TMX2;TMX2	0.267031	-0.136016	1.28883	-1.13527	-0.136016	Cancer Trained * Post down vs Cancer Trained * Pre	-0.00726411	Cancer Trained * Post down vs Cancer Trained * Pre	0.826717	-0.0241952	0.0489388	-0.221221	-0.0241952	Healthy Aged-matched Trained * Post down vs Healthy Aged-matched Trained * Pre	-0.000560479	Healthy Aged-matched Trained * Post down vs Healthy Aged-matched Trained * Pre	0.479279	0.09127	0.515845	0.718223	0.09127	Cancer Untrained * Post up vs Cancer Untrained * Pre	0.00474082	Cancer Untrained * Post up vs Cancer Untrained * Pre	0.728622	0.0445882	0.123113	0.350874	0.0445882	Cancer Trained * Pre up vs Cancer Untrained * Pre	0.00272589	Cancer Trained * Pre up vs Cancer Untrained * Pre	0.00955836	0.321953	7.87754	2.80669	0.321953	Cancer Trained * Pre up vs Healthy Aged-matched Trained * Pre	0.0160972	Cancer Trained * Pre up vs Healthy Aged-matched Trained * Pre	0.139836	-0.182698	2.32532	-1.5249	-0.182698	Cancer Trained * Post down vs Cancer Untrained * Post	-0.00927903	Cancer Trained * Post down vs Cancer Untrained * Post	0.0789113	0.210133	3.35576	1.83187	0.210133	Cancer Trained * Post up vs Healthy Aged-matched Trained * Post	0.00939358	Cancer Trained * Post up vs Healthy Aged-matched Trained * Post	4.23334	0.759588	0.897149	1
53063	cg17892825	C21orf2	0.00633023	21		ENST00000339818.4;ENST00000444409.1;ENST00000448927.1;ENST00000380160.3;ENST00000397956	3'UTR;3'UTR;TSS1500;3'UTR;3'UTR;3'UTR;3'UTR;3'UTR;TSS200;1stExon	C21orf2;AP001062.8;AP001062.7;C21orf2;C21orf2;C21orf2;C21orf2;C21orf2;AP001062.8;AP0010				N_Shelf	chr21:45752382-45752598	NM_004928;NM_001271441;NM_001271440;NM_001271442	3'UTR;3'UTR;3'UTR;3'UTR	C21orf2;C21orf2;C21orf2;C21orf2	0.000771514	0.456731	14.6461	3.82702	0.456731	Cancer Trained * Post up vs Cancer Trained * Pre	0.00771508	Cancer Trained * Post up vs Cancer Trained * Pre	0.321034	0.110299	1.025	1.01242	0.110299	Healthy Aged-matched Trained * Post up vs Healthy Aged-matched Trained * Pre	0.00162702	Healthy Aged-matched Trained * Post up vs Healthy Aged-matched Trained * Pre	0.65648	0.0569817	0.202637	0.450152	0.0569817	Cancer Untrained * Post up vs Cancer Untrained * Pre	0.000902486	Cancer Untrained * Post up vs Cancer Untrained * Pre	0.0622492	-0.247066	3.80955	-1.95181	-0.247066	Cancer Trained * Pre down vs Cancer Untrained * Pre	-0.00450351	Cancer Trained * Pre down vs Cancer Untrained * Pre	0.00497681	-0.351943	9.48713	-3.08012	-0.351943	Cancer Trained * Pre down vs Healthy Aged-matched Trained * Pre	-0.00608387	Cancer Trained * Pre down vs Healthy Aged-matched Trained * Pre	0.212517	0.152684	1.63676	1.27936	0.152684	Cancer Trained * Post up vs Cancer Untrained * Post	0.00230908	Cancer Trained * Post up vs Cancer Untrained * Post	0.961914	-0.00551116	0.00232635	-0.0482322	-0.00551116	Cancer Trained * Post down vs Healthy Aged-matched Trained * Post	4.19418e-06	Cancer Trained * Post up vs Healthy Aged-matched Trained * Post	4.2331	0.753646	0.890183	1
573606	cg14796703		0.00633391	1													0.899832	0.0140669	0.0161692	0.127158	0.0140669	Cancer Trained * Post up vs Cancer Trained * Pre	0.00147084	Cancer Trained * Post up vs Cancer Trained * Pre	0.290558	0.109041	1.16587	1.07976	0.109041	Healthy Aged-matched Trained * Post up vs Healthy Aged-matched Trained * Pre	0.0165854	Healthy Aged-matched Trained * Post up vs Healthy Aged-matched Trained * Pre	0.185088	-0.159908	1.8573	-1.36283	-0.159908	Cancer Untrained * Post down vs Cancer Untrained * Pre	-0.023282	Cancer Untrained * Post down vs Cancer Untrained * Pre	0.36945	0.107244	0.835389	0.913996	0.107244	Cancer Trained * Pre up vs Cancer Untrained * Pre	0.0149987	Cancer Trained * Pre up vs Cancer Untrained * Pre	0.0020369	0.364654	11.8534	3.44287	0.364654	Cancer Trained * Pre up vs Healthy Aged-matched Trained * Pre	0.0529001	Cancer Trained * Pre up vs Healthy Aged-matched Trained * Pre	0.0175931	0.28122	6.46224	2.54209	0.28122	Cancer Trained * Post up vs Cancer Untrained * Post	0.0397516	Cancer Trained * Post up vs Cancer Untrained * Post	0.0174313	0.26968	6.48302	2.54618	0.26968	Cancer Trained * Post up vs Healthy Aged-matched Trained * Post	0.0377855	Cancer Trained * Post up vs Healthy Aged-matched Trained * Post	4.23261	0.647481	0.764872	1
2766	cg24594830	E2F7	0.00633494	12		ENST00000322886.7;ENST00000322886.7;ENST00000547316.1;ENST00000416496.2;ENST00000550669	5'UTR;1stExon;TSS200;TSS200;TSS200	E2F7;E2F7;E2F7;E2F7;E2F7		Promoter_Associated	12:77458846-77460109	Island	chr12:77458947-77459942	NM_203394;NM_203394	5'UTR;1stExon	E2F7;E2F7	0.0155453	-0.261664	6.74234	-2.5966	-0.261664	Cancer Trained * Post down vs Cancer Trained * Pre	-0.00627483	Cancer Trained * Post down vs Cancer Trained * Pre	0.769357	0.0272683	0.0878653	0.296421	0.0272683	Healthy Aged-matched Trained * Post up vs Healthy Aged-matched Trained * Pre	0.000405746	Healthy Aged-matched Trained * Post up vs Healthy Aged-matched Trained * Pre	0.512764	0.0709721	0.440904	0.664006	0.0709721	Cancer Untrained * Post up vs Cancer Untrained * Pre	0.00143664	Cancer Untrained * Post up vs Cancer Untrained * Pre	0.0380809	0.234061	4.79542	2.18984	0.234061	Cancer Trained * Pre up vs Cancer Untrained * Pre	0.00553561	Cancer Trained * Pre up vs Cancer Untrained * Pre	0.000473962	0.387592	16.1383	4.01725	0.387592	Cancer Trained * Pre up vs Healthy Aged-matched Trained * Pre	0.008708	Cancer Trained * Pre up vs Healthy Aged-matched Trained * Pre	0.337344	-0.0985756	0.956887	-0.978206	-0.0985756	Cancer Trained * Post down vs Cancer Untrained * Post	-0.00217585	Cancer Trained * Post down vs Cancer Untrained * Post	0.316306	0.098659	1.04564	1.02257	0.098659	Cancer Trained * Post up vs Healthy Aged-matched Trained * Post	0.00202743	Cancer Trained * Post up vs Healthy Aged-matched Trained * Post	4.23247	0.537257	0.634685	1
311106	cg27173790		0.00633674	3								N_Shore	chr3:9904331-9904811				0.835472	0.040118	0.0440443	0.209867	0.040118	Cancer Trained * Post up vs Cancer Trained * Pre	0.00695319	Cancer Trained * Post up vs Cancer Trained * Pre	0.415034	-0.144637	0.686989	-0.828848	-0.144637	Healthy Aged-matched Trained * Post down vs Healthy Aged-matched Trained * Pre	-0.0234131	Healthy Aged-matched Trained * Post down vs Healthy Aged-matched Trained * Pre	0.392218	0.176532	0.758069	0.870671	0.176532	Cancer Untrained * Post up vs Cancer Untrained * Pre	0.0293746	Cancer Untrained * Post up vs Cancer Untrained * Pre	0.0327312	-0.458379	5.11104	-2.26076	-0.458379	Cancer Trained * Pre down vs Cancer Untrained * Pre	-0.077087	Cancer Trained * Pre down vs Cancer Untrained * Pre	0.00353244	-0.589445	10.3726	-3.22065	-0.589445	Cancer Trained * Pre down vs Healthy Aged-matched Trained * Pre	-0.0986771	Cancer Trained * Pre down vs Healthy Aged-matched Trained * Pre	0.00461168	-0.594794	9.68155	-3.11152	-0.594794	Cancer Trained * Post down vs Cancer Untrained * Post	-0.0995084	Cancer Trained * Post down vs Cancer Untrained * Post	0.0363942	-0.40469	4.88929	-2.21117	-0.40469	Cancer Trained * Post down vs Healthy Aged-matched Trained * Post	-0.0683108	Cancer Trained * Post down vs Healthy Aged-matched Trained * Post	4.23223	1.93316	2.28385	1
109766	cg19594305	CHST8	0.00633687	19		ENST00000434302.1;ENST00000438847.1;ENST00000434302.1;ENST00000438847.1	1stExon;1stExon;5'UTR;5'UTR	CHST8;CHST8;CHST8;CHST8		Unclassified_Cell_type_specific	19:34112603-34113143	Island	chr19:34112279-34114353	NM_001127895;NM_001127895;NM_001127896;NM_001127896	1stExon;5'UTR;5'UTR;1stExon	CHST8;CHST8;CHST8;CHST8	0.814647	0.0200592	0.0561326	0.236923	0.0200592	Cancer Trained * Post up vs Cancer Trained * Pre	0.000260535	Cancer Trained * Post up vs Cancer Trained * Pre	0.926849	0.00716774	0.00860068	0.0927399	0.00716774	Healthy Aged-matched Trained * Post up vs Healthy Aged-matched Trained * Pre	0.000119772	Healthy Aged-matched Trained * Post up vs Healthy Aged-matched Trained * Pre	0.593694	0.0485299	0.292048	0.540414	0.0485299	Cancer Untrained * Post up vs Cancer Untrained * Pre	0.000600527	Cancer Untrained * Post up vs Cancer Untrained * Pre	0.456693	0.0678929	0.571589	0.756035	0.0678929	Cancer Trained * Pre up vs Cancer Untrained * Pre	0.000957149	Cancer Trained * Pre up vs Cancer Untrained * Pre	0.00681364	0.239095	8.69998	2.94957	0.239095	Cancer Trained * Pre up vs Healthy Aged-matched Trained * Pre	0.00325694	Cancer Trained * Pre up vs Healthy Aged-matched Trained * Pre	0.645516	0.0394222	0.216805	0.465623	0.0394222	Cancer Trained * Post up vs Cancer Untrained * Post	0.000617157	Cancer Trained * Post up vs Cancer Untrained * Post	0.00464443	0.251987	9.66343	3.10861	0.251987	Cancer Trained * Post up vs Healthy Aged-matched Trained * Post	0.00339771	Cancer Trained * Post up vs Healthy Aged-matched Trained * Post	4.23222	0.379219	0.448015	1
350822	cg22473095	RBBP9	0.00635505	20		ENST00000491835.1;ENST00000493184.1;ENST00000339848.4;ENST00000337227.4	TSS200;TSS200;TSS200;TSS200	RBBP9;RBBP9;RBBP9;RBBP9		Promoter_Associated	20:18477295-18478186	S_Shore	chr20:18477659-18477892	NM_006606	TSS200	RBBP9	0.000455203	-0.617549	16.2648	-4.03297	-0.617549	Cancer Trained * Post down vs Cancer Trained * Pre	-0.017885	Cancer Trained * Post down vs Cancer Trained * Pre	0.40474	0.118471	0.71831	0.847532	0.118471	Healthy Aged-matched Trained * Post up vs Healthy Aged-matched Trained * Pre	0.00308902	Healthy Aged-matched Trained * Post up vs Healthy Aged-matched Trained * Pre	0.0909019	-0.285603	3.09228	-1.75849	-0.285603	Cancer Untrained * Post down vs Cancer Untrained * Pre	-0.00712635	Cancer Untrained * Post down vs Cancer Untrained * Pre	0.142452	0.245969	2.29358	1.51446	0.245969	Cancer Trained * Pre up vs Cancer Untrained * Pre	0.00821844	Cancer Trained * Pre up vs Cancer Untrained * Pre	0.0039962	0.464785	10.0508	3.17029	0.464785	Cancer Trained * Pre up vs Healthy Aged-matched Trained * Pre	0.0140841	Cancer Trained * Pre up vs Healthy Aged-matched Trained * Pre	0.579467	-0.0859775	0.315264	-0.561484	-0.0859775	Cancer Trained * Post down vs Cancer Untrained * Post	-0.00254021	Cancer Trained * Post down vs Cancer Untrained * Post	0.0761544	-0.271236	3.42285	-1.85009	-0.271236	Cancer Trained * Post down vs Healthy Aged-matched Trained * Post	-0.00688991	Cancer Trained * Post down vs Healthy Aged-matched Trained * Post	4.22981	1.23972	1.46546	1
518353	cg05831188	SDK1	0.00635968	7		ENST00000446104.1	5'UTR	SDK1						NM_152744	Body	SDK1	0.557494	-0.0717943	0.353478	-0.59454	-0.0717943	Cancer Trained * Post down vs Cancer Trained * Pre	-0.0103439	Cancer Trained * Post down vs Cancer Trained * Pre	0.243125	0.131781	1.42912	1.19546	0.131781	Healthy Aged-matched Trained * Post up vs Healthy Aged-matched Trained * Pre	0.0160359	Healthy Aged-matched Trained * Post up vs Healthy Aged-matched Trained * Pre	0.750291	0.0412145	0.103545	0.321785	0.0412145	Cancer Untrained * Post up vs Cancer Untrained * Pre	0.00541256	Cancer Untrained * Post up vs Cancer Untrained * Pre	0.423011	0.104331	0.663523	0.814569	0.104331	Cancer Trained * Pre up vs Cancer Untrained * Pre	0.014579	Cancer Trained * Pre up vs Cancer Untrained * Pre	0.00101154	0.430161	13.8431	3.72063	0.430161	Cancer Trained * Pre up vs Healthy Aged-matched Trained * Pre	0.0561924	Cancer Trained * Pre up vs Healthy Aged-matched Trained * Pre	0.943283	-0.00867791	0.00516431	-0.0718632	-0.00867791	Cancer Trained * Post down vs Cancer Untrained * Post	-0.00117753	Cancer Trained * Post down vs Cancer Untrained * Post	0.0612539	0.226586	3.84092	1.95983	0.226586	Cancer Trained * Post up vs Healthy Aged-matched Trained * Post	0.0298126	Cancer Trained * Post up vs Healthy Aged-matched Trained * Post	4.2292	0.770879	0.911376	1
7829	cg21490846	CACNA2D4	0.00636273	12		ENST00000280663.7;ENST00000541444.1;ENST00000543405.1;ENST00000536818.1;ENST00000536846	3'UTR;3'UTR;3'UTR;3'UTR;3'UTR;3'UTR;3'UTR	CACNA2D4;CACNA2D4;CACNA2D4;CACNA2D4;CACNA2D4;CACNA2D4;CACNA2D4		Promoter_Associated	12:1904303-1905762	Island	chr12:1905277-1906765	NM_172364	Body	CACNA2D4	0.0331291	-0.443769	5.08565	-2.25514	-0.443769	Cancer Trained * Post down vs Cancer Trained * Pre	-0.0169323	Cancer Trained * Post down vs Cancer Trained * Pre	0.562686	0.105387	0.344182	0.586671	0.105387	Healthy Aged-matched Trained * Post up vs Healthy Aged-matched Trained * Pre	0.00308894	Healthy Aged-matched Trained * Post up vs Healthy Aged-matched Trained * Pre	0.879432	-0.0319857	0.0234851	-0.153249	-0.0319857	Cancer Untrained * Post down vs Cancer Untrained * Pre	-0.00113243	Cancer Untrained * Post down vs Cancer Untrained * Pre	0.176671	0.290196	1.93314	1.39037	0.290196	Cancer Trained * Pre up vs Cancer Untrained * Pre	0.011935	Cancer Trained * Pre up vs Cancer Untrained * Pre	0.000426928	0.764524	16.4666	4.0579	0.764524	Cancer Trained * Pre up vs Healthy Aged-matched Trained * Pre	0.0263349	Cancer Trained * Pre up vs Healthy Aged-matched Trained * Pre	0.542243	-0.121587	0.381776	-0.61788	-0.121587	Cancer Trained * Post down vs Cancer Untrained * Post	-0.00386482	Cancer Trained * Post down vs Cancer Untrained * Post	0.263818	0.215368	1.30672	1.14312	0.215368	Cancer Trained * Post up vs Healthy Aged-matched Trained * Post	0.00631372	Cancer Trained * Post up vs Healthy Aged-matched Trained * Post	4.2288	2.04689	2.42018	1
115117	cg20202505	MCM3AP	0.0063674	21		ENST00000492864.1;ENST00000397691.1;ENST00000397708.1;ENST00000291688.1;ENST00000495475	TSS1500;TSS1500;5'UTR;TSS1500;TSS1500;TSS200;1stExon;TSS200;TSS200;TSS200	YBEY;YBEY;MCM3AP;MCM3AP;MCM3AP;YBEY;MCM3AP;YBEY;YBEY;MCM3AP		Promoter_Associated	21:47705635-47706574	Island	chr21:47705627-47706428	NM_003906;NM_001006114;NM_058181	TSS1500;TSS200;TSS200	MCM3AP;C21orf57;C21orf57	0.0132316	-0.492117	7.11242	-2.66691	-0.492117	Cancer Trained * Post down vs Cancer Trained * Pre	-0.0071235	Cancer Trained * Post down vs Cancer Trained * Pre	0.24971	-0.19851	1.38876	-1.17846	-0.19851	Healthy Aged-matched Trained * Post down vs Healthy Aged-matched Trained * Pre	-0.00196322	Healthy Aged-matched Trained * Post down vs Healthy Aged-matched Trained * Pre	0.215267	-0.248851	1.61662	-1.27146	-0.248851	Cancer Untrained * Post down vs Cancer Untrained * Pre	-0.00242361	Cancer Untrained * Post down vs Cancer Untrained * Pre	0.0462975	0.410373	4.39629	2.09673	0.410373	Cancer Trained * Pre up vs Cancer Untrained * Pre	0.00643623	Cancer Trained * Pre up vs Cancer Untrained * Pre	0.00446378	0.552083	9.76513	3.12492	0.552083	Cancer Trained * Pre up vs Healthy Aged-matched Trained * Pre	0.00778926	Cancer Trained * Pre up vs Healthy Aged-matched Trained * Pre	0.373793	0.167107	0.82011	0.905599	0.167107	Cancer Trained * Post up vs Cancer Untrained * Post	0.00173634	Cancer Trained * Post up vs Cancer Untrained * Post	0.155916	0.258477	2.14048	1.46304	0.258477	Cancer Trained * Post up vs Healthy Aged-matched Trained * Post	0.00262899	Cancer Trained * Post up vs Healthy Aged-matched Trained * Post	4.22818	1.79963	2.12813	1
606604	cg02731387	ABI1	0.00636842	10										NM_001178125;NM_001178124;NM_001178123;NM_001178122;NM_001178121;NM_001178120;NM_001178	Body;Body;Body;Body;Body;Body;Body;Body;Body;Body;Body;Body	ABI1;ABI1;ABI1;ABI1;ABI1;ABI1;ABI1;ABI1;ABI1;ABI1;ABI1;ABI1	0.419178	0.0584239	0.674714	0.82141	0.0584239	Cancer Trained * Post up vs Cancer Trained * Pre	0.00322924	Cancer Trained * Post up vs Cancer Trained * Pre	0.748105	0.0210829	0.105434	0.324706	0.0210829	Healthy Aged-matched Trained * Post up vs Healthy Aged-matched Trained * Pre	0.00108412	Healthy Aged-matched Trained * Post up vs Healthy Aged-matched Trained * Pre	0.0238547	0.181502	5.78825	2.40588	0.181502	Cancer Untrained * Post up vs Cancer Untrained * Pre	0.00914747	Cancer Untrained * Post up vs Cancer Untrained * Pre	0.622562	-0.0375994	0.248399	-0.498396	-0.0375994	Cancer Trained * Pre down vs Cancer Untrained * Pre	-0.00211686	Cancer Trained * Pre down vs Cancer Untrained * Pre	0.00649593	-0.20222	8.81814	-2.96954	-0.20222	Cancer Trained * Pre down vs Healthy Aged-matched Trained * Pre	-0.0107	Cancer Trained * Pre down vs Healthy Aged-matched Trained * Pre	0.0328527	-0.160677	5.10325	-2.25904	-0.160677	Cancer Trained * Post down vs Cancer Untrained * Post	-0.0080351	Cancer Trained * Post down vs Cancer Untrained * Post	0.0230598	-0.164879	5.86219	-2.4212	-0.164879	Cancer Trained * Post down vs Healthy Aged-matched Trained * Post	-0.0085549	Cancer Trained * Post down vs Healthy Aged-matched Trained * Post	4.22805	0.267369	0.316185	1
560294	cg12917994		0.00637445	20													0.278951	-0.15443	1.22483	-1.10672	-0.15443	Cancer Trained * Post down vs Cancer Trained * Pre	-0.0118326	Cancer Trained * Post down vs Cancer Trained * Pre	0.0188677	0.319862	6.3055	2.51108	0.319862	Healthy Aged-matched Trained * Post up vs Healthy Aged-matched Trained * Pre	0.025373	Healthy Aged-matched Trained * Post up vs Healthy Aged-matched Trained * Pre	0.765921	0.0445454	0.0905868	0.300976	0.0445454	Cancer Untrained * Post up vs Cancer Untrained * Pre	0.00295242	Cancer Untrained * Post up vs Cancer Untrained * Pre	0.00367226	0.474323	10.2709	3.20483	0.474323	Cancer Trained * Pre up vs Cancer Untrained * Pre	0.0377092	Cancer Trained * Pre up vs Cancer Untrained * Pre	0.00383135	0.425845	10.1603	3.18752	0.425845	Cancer Trained * Pre up vs Healthy Aged-matched Trained * Pre	0.0337639	Cancer Trained * Pre up vs Healthy Aged-matched Trained * Pre	0.0596157	0.275348	3.89383	1.97328	0.275348	Cancer Trained * Post up vs Cancer Untrained * Post	0.0229242	Cancer Trained * Post up vs Cancer Untrained * Post	0.719929	-0.0484466	0.131501	-0.362631	-0.0484466	Cancer Trained * Post down vs Healthy Aged-matched Trained * Post	-0.00344169	Cancer Trained * Post down vs Healthy Aged-matched Trained * Post	4.22725	1.02886	1.21693	1
527973	cg14073706		0.00639495	1								N_Shelf	chr1:109633188-109633632				0.934725	0.00714898	0.00684424	0.0827299	0.00714898	Cancer Trained * Post up vs Cancer Trained * Pre	0.000654531	Cancer Trained * Post up vs Cancer Trained * Pre	0.00165105	0.278201	12.4376	3.5267	0.278201	Healthy Aged-matched Trained * Post up vs Healthy Aged-matched Trained * Pre	0.0252124	Healthy Aged-matched Trained * Post up vs Healthy Aged-matched Trained * Pre	0.676922	-0.0386417	0.177745	-0.421598	-0.0386417	Cancer Untrained * Post down vs Cancer Untrained * Pre	-0.00245161	Cancer Untrained * Post down vs Cancer Untrained * Pre	0.468994	-0.067395	0.54068	-0.735309	-0.067395	Cancer Trained * Pre down vs Cancer Untrained * Pre	-0.00501021	Cancer Trained * Pre down vs Cancer Untrained * Pre	0.00448645	0.258367	9.75213	3.12284	0.258367	Cancer Trained * Pre up vs Healthy Aged-matched Trained * Pre	0.0237253	Cancer Trained * Pre up vs Healthy Aged-matched Trained * Pre	0.804622	-0.0216043	0.0625057	-0.250011	-0.0216043	Cancer Trained * Post down vs Cancer Untrained * Post	-0.00190407	Cancer Trained * Post down vs Cancer Untrained * Post	0.87937	-0.0126856	0.0235096	-0.153329	-0.0126856	Cancer Trained * Post down vs Healthy Aged-matched Trained * Post	-0.00083253	Cancer Trained * Post down vs Healthy Aged-matched Trained * Post	4.22456	0.394325	0.466706	1
492763	cg01691592	LMNTD1	0.00640163	12		ENST00000540106.1;ENST00000445693.1;ENST00000545543.1;ENST00000542224.1	TSS200;TSS200;TSS200;TSS200	IFLTD1;IFLTD1;IFLTD1;IFLTD1						NM_001145727	TSS200	LMNTD1	0.933731	-0.0189387	0.00705483	-0.083993	-0.0189387	Cancer Trained * Post down vs Cancer Trained * Pre	-0.00146134	Cancer Trained * Post down vs Cancer Trained * Pre	0.562666	0.120763	0.344217	0.5867	0.120763	Healthy Aged-matched Trained * Post up vs Healthy Aged-matched Trained * Pre	0.0105969	Healthy Aged-matched Trained * Post up vs Healthy Aged-matched Trained * Pre	0.983923	0.00486774	0.000414273	0.0203537	0.00486774	Cancer Untrained * Post up vs Cancer Untrained * Pre	0.000414924	Cancer Untrained * Post up vs Cancer Untrained * Pre	0.914128	0.0260514	0.0118657	0.10893	0.0260514	Cancer Trained * Pre up vs Cancer Untrained * Pre	0.00355893	Cancer Trained * Pre up vs Cancer Untrained * Pre	0.00442479	0.675388	9.78767	3.12853	0.675388	Cancer Trained * Pre up vs Healthy Aged-matched Trained * Pre	0.0735419	Cancer Trained * Pre up vs Healthy Aged-matched Trained * Pre	0.992135	0.0022449	9.91241e-05	0.00995611	0.0022449	Cancer Trained * Post up vs Cancer Untrained * Post	0.00168267	Cancer Trained * Post up vs Cancer Untrained * Post	0.0201666	0.535686	6.15735	2.4814	0.535686	Cancer Trained * Post up vs Healthy Aged-matched Trained * Post	0.0614837	Cancer Trained * Post up vs Healthy Aged-matched Trained * Post	4.22368	2.68421	3.17757	1
238539	cg16064623	SBSN	0.00640192	19		ENST00000452271.2;ENST00000518157.1	1stExon;1stExon	SBSN;SBSN						NM_001166035;NM_001166034;NM_198538	1stExon;1stExon;1stExon	SBSN;SBSN;SBSN	0.0114144	0.242071	7.45697	2.73075	0.242071	Cancer Trained * Post up vs Cancer Trained * Pre	0.0142777	Cancer Trained * Post up vs Cancer Trained * Pre	0.344265	-0.0780119	0.929349	-0.964028	-0.0780119	Healthy Aged-matched Trained * Post down vs Healthy Aged-matched Trained * Pre	-0.00468105	Healthy Aged-matched Trained * Post down vs Healthy Aged-matched Trained * Pre	0.581507	0.0525074	0.311863	0.558447	0.0525074	Cancer Untrained * Post up vs Cancer Untrained * Pre	0.00310484	Cancer Untrained * Post up vs Cancer Untrained * Pre	0.636182	0.0450267	0.229331	0.478886	0.0450267	Cancer Trained * Pre up vs Cancer Untrained * Pre	0.00251335	Cancer Trained * Pre up vs Cancer Untrained * Pre	0.00897637	-0.240478	8.02816	-2.8334	-0.240478	Cancer Trained * Pre down vs Healthy Aged-matched Trained * Pre	-0.0142588	Cancer Trained * Pre down vs Healthy Aged-matched Trained * Pre	0.0138723	0.234591	7.00321	2.64636	0.234591	Cancer Trained * Post up vs Cancer Untrained * Post	0.0136862	Cancer Trained * Post up vs Cancer Untrained * Post	0.357252	0.0796049	0.879719	0.937933	0.0796049	Cancer Trained * Post up vs Healthy Aged-matched Trained * Post	0.00469991	Cancer Trained * Post up vs Healthy Aged-matched Trained * Post	4.22365	0.414879	0.491139	1
115969	cg06092312	PRMT7	0.0064032	16		ENST00000566657.1;ENST00000565745.1;ENST00000568538.1;ENST00000569571.1;ENST00000566341	5'UTR;5'UTR;TSS1500;5'UTR;5'UTR;5'UTR;5'UTR;1stExon;5'UTR;1stExon;5'UTR;1stExon;5'UTR;T	PRMT7;PRMT7;SLC7A6OS;PRMT7;PRMT7;PRMT7;PRMT7;PRMT7;PRMT7;PRMT7;PRMT7;PRMT7;PRMT7;SLC7A6		Promoter_Associated	16:68344676-68345329	Island	chr16:68344306-68345246	NM_019023;NM_032178	5'UTR;TSS1500	PRMT7;SLC7A6OS	0.00368876	-0.35805	10.2592	-3.203	-0.35805	Cancer Trained * Post down vs Cancer Trained * Pre	-0.00590033	Cancer Trained * Post down vs Cancer Trained * Pre	0.221576	0.127928	1.57157	1.25362	0.127928	Healthy Aged-matched Trained * Post up vs Healthy Aged-matched Trained * Pre	0.00176574	Healthy Aged-matched Trained * Post up vs Healthy Aged-matched Trained * Pre	0.0915374	-0.208066	3.07945	-1.75484	-0.208066	Cancer Untrained * Post down vs Cancer Untrained * Pre	-0.00294112	Cancer Untrained * Post down vs Cancer Untrained * Pre	0.0933895	0.206818	3.04262	1.74431	0.206818	Cancer Trained * Pre up vs Cancer Untrained * Pre	0.00373851	Cancer Trained * Pre up vs Cancer Untrained * Pre	0.000527802	0.42547	15.8035	3.97536	0.42547	Cancer Trained * Pre up vs Healthy Aged-matched Trained * Pre	0.00685575	Cancer Trained * Pre up vs Healthy Aged-matched Trained * Pre	0.615624	0.056833	0.258479	0.508409	0.056833	Cancer Trained * Post up vs Cancer Untrained * Post	0.000779298	Cancer Trained * Post up vs Cancer Untrained * Post	0.576874	-0.0605078	0.319622	-0.565351	-0.0605078	Cancer Trained * Post down vs Healthy Aged-matched Trained * Post	-0.000810316	Cancer Trained * Post down vs Healthy Aged-matched Trained * Post	4.22348	0.659713	0.781007	1
709738	cg18291850	PLCB1	0.00640413	20		ENST00000378641.3;ENST00000487210.1	3'UTR;3'UTR	PLCB1;PLCB1						NM_182734;NM_015192	3'UTR;Body	PLCB1;PLCB1	0.567358	-0.0657761	0.33596	-0.579621	-0.0657761	Cancer Trained * Post down vs Cancer Trained * Pre	-0.00981916	Cancer Trained * Post down vs Cancer Trained * Pre	0.509847	0.0692679	0.447092	0.66865	0.0692679	Healthy Aged-matched Trained * Post up vs Healthy Aged-matched Trained * Pre	0.0112417	Healthy Aged-matched Trained * Post up vs Healthy Aged-matched Trained * Pre	0.866228	0.0204853	0.0289658	0.170194	0.0204853	Cancer Untrained * Post up vs Cancer Untrained * Pre	0.00313777	Cancer Untrained * Post up vs Cancer Untrained * Pre	0.00241738	0.40613	11.3849	3.37416	0.40613	Cancer Trained * Pre up vs Cancer Untrained * Pre	0.0644428	Cancer Trained * Pre up vs Cancer Untrained * Pre	0.00926864	0.30637	7.95122	2.81979	0.30637	Cancer Trained * Pre up vs Healthy Aged-matched Trained * Pre	0.0483488	Cancer Trained * Pre up vs Healthy Aged-matched Trained * Pre	0.00929257	0.319869	7.94504	2.8187	0.319869	Cancer Trained * Post up vs Cancer Untrained * Post	0.0514859	Cancer Trained * Post up vs Cancer Untrained * Post	0.127398	0.171326	2.4865	1.57686	0.171326	Cancer Trained * Post up vs Healthy Aged-matched Trained * Post	0.0272879	Cancer Trained * Post up vs Healthy Aged-matched Trained * Post	4.22336	0.679854	0.804874	1
107063	cg18386163	WNT8B	0.00641081	10						Unclassified	10:102242126-102242658	Island	chr10:102241980-102242559	NM_003393	Body	WNT8B	0.000267071	-0.640498	17.9761	-4.23983	-0.640498	Cancer Trained * Post down vs Cancer Trained * Pre	-0.0255509	Cancer Trained * Post down vs Cancer Trained * Pre	0.641288	0.0650387	0.222426	0.471621	0.0650387	Healthy Aged-matched Trained * Post up vs Healthy Aged-matched Trained * Pre	0.0025678	Healthy Aged-matched Trained * Post up vs Healthy Aged-matched Trained * Pre	0.756002	0.0503389	0.0986997	0.314165	0.0503389	Cancer Untrained * Post up vs Cancer Untrained * Pre	0.00173803	Cancer Untrained * Post up vs Cancer Untrained * Pre	0.139803	0.244357	2.32572	1.52503	0.244357	Cancer Trained * Pre up vs Cancer Untrained * Pre	0.0114071	Cancer Trained * Pre up vs Cancer Untrained * Pre	0.00692852	0.425601	8.65873	2.94257	0.425601	Cancer Trained * Pre up vs Healthy Aged-matched Trained * Pre	0.0183604	Cancer Trained * Pre up vs Healthy Aged-matched Trained * Pre	0.00671767	-0.44648	8.73502	-2.95551	-0.44648	Cancer Trained * Post down vs Cancer Untrained * Post	-0.0158818	Cancer Trained * Post down vs Cancer Untrained * Post	0.0643224	-0.279936	3.74599	-1.93546	-0.279936	Cancer Trained * Post down vs Healthy Aged-matched Trained * Post	-0.00975836	Cancer Trained * Post down vs Healthy Aged-matched Trained * Post	4.22248	1.20453	1.42633	1
707730	cg06889975		0.00641217	8		ENST00000523627.1	5'UTR	RP11-459E5.1	chr8:22558443-22558443			N_Shelf	chr8:22560949-22561271				0.927215	0.0479239	0.00851463	0.0922747	0.0479239	Cancer Trained * Post up vs Cancer Trained * Pre	0.00782202	Cancer Trained * Post up vs Cancer Trained * Pre	0.851197	-0.0898646	0.035927	-0.189544	-0.0898646	Healthy Aged-matched Trained * Post down vs Healthy Aged-matched Trained * Pre	-0.00630608	Healthy Aged-matched Trained * Post down vs Healthy Aged-matched Trained * Pre	0.463874	0.409786	0.553381	0.743896	0.409786	Cancer Untrained * Post up vs Cancer Untrained * Pre	0.0501709	Cancer Untrained * Post up vs Cancer Untrained * Pre	0.711405	0.206138	0.140032	0.374208	0.206138	Cancer Trained * Pre up vs Cancer Untrained * Pre	0.0268578	Cancer Trained * Pre up vs Cancer Untrained * Pre	0.00777306	-1.43917	8.37672	-2.89426	-1.43917	Cancer Trained * Pre down vs Healthy Aged-matched Trained * Pre	-0.151364	Cancer Trained * Pre down vs Healthy Aged-matched Trained * Pre	0.766779	-0.155724	0.0899032	-0.299839	-0.155724	Cancer Trained * Post down vs Cancer Untrained * Post	-0.015491	Cancer Trained * Post down vs Cancer Untrained * Post	0.0148325	-1.30138	6.84951	-2.61716	-1.30138	Cancer Trained * Post down vs Healthy Aged-matched Trained * Post	-0.137236	Cancer Trained * Post down vs Healthy Aged-matched Trained * Post	4.2223	14.2363	16.8585	1
680453	cg01496995	ITIH6	0.00641804	X		ENST00000218436.6	ExonBnd	ITIH6						NM_198510;NM_198510	ExonBnd;Body	ITIH6;ITIH6	0.0885922	0.333171	3.13981	1.77195	0.333171	Cancer Trained * Post up vs Cancer Trained * Pre	0.014811	Cancer Trained * Post up vs Cancer Trained * Pre	0.686013	0.0702041	0.167292	0.409014	0.0702041	Healthy Aged-matched Trained * Post up vs Healthy Aged-matched Trained * Pre	0.00268095	Healthy Aged-matched Trained * Post up vs Healthy Aged-matched Trained * Pre	0.276979	0.221643	1.23517	1.11138	0.221643	Cancer Untrained * Post up vs Cancer Untrained * Pre	0.01284	Cancer Untrained * Post up vs Cancer Untrained * Pre	0.680244	0.0831607	0.173882	0.416991	0.0831607	Cancer Trained * Pre up vs Cancer Untrained * Pre	0.00605233	Cancer Trained * Pre up vs Cancer Untrained * Pre	0.00947222	-0.505955	7.89919	-2.81055	-0.505955	Cancer Trained * Pre down vs Healthy Aged-matched Trained * Pre	-0.0221357	Cancer Trained * Pre down vs Healthy Aged-matched Trained * Pre	0.310376	0.194688	1.07213	1.03544	0.194688	Cancer Trained * Post up vs Cancer Untrained * Post	0.00802337	Cancer Trained * Post up vs Cancer Untrained * Post	0.189181	-0.242988	1.82192	-1.34979	-0.242988	Cancer Trained * Post down vs Healthy Aged-matched Trained * Post	-0.0100057	Cancer Trained * Post down vs Healthy Aged-matched Trained * Post	4.22154	1.86557	2.20958	1
23769	cg20052227	SDCBP	0.00643101	8		ENST00000422546.2;ENST00000447182.2;ENST00000413219.2;ENST00000424270.2;ENST00000523483	TSS1500;TSS1500;TSS1500;TSS1500;TSS1500;TSS1500;TSS1500;TSS1500;1stExon;5'UTR	SDCBP;SDCBP;SDCBP;SDCBP;SDCBP;SDCBP;SDCBP;SDCBP;SDCBP;SDCBP		Promoter_Associated_Cell_type_specific	8:59465212-59467024	Island	chr8:59465463-59466103	NM_001007070;NM_001007069;NM_001007067;NM_005625;NM_001007068	TSS1500;TSS1500;TSS1500;TSS1500;TSS1500	SDCBP;SDCBP;SDCBP;SDCBP;SDCBP	0.00247808	-0.264089	11.3177	-3.36418	-0.264089	Cancer Trained * Post down vs Cancer Trained * Pre	-0.00662696	Cancer Trained * Post down vs Cancer Trained * Pre	0.222567	-0.0896374	1.56464	-1.25086	-0.0896374	Healthy Aged-matched Trained * Post down vs Healthy Aged-matched Trained * Pre	-0.00221739	Healthy Aged-matched Trained * Post down vs Healthy Aged-matched Trained * Pre	0.179197	-0.115068	1.90992	-1.382	-0.115068	Cancer Untrained * Post down vs Cancer Untrained * Pre	-0.00287131	Cancer Untrained * Post down vs Cancer Untrained * Pre	0.232623	0.101855	1.49646	1.2233	0.101855	Cancer Trained * Pre up vs Cancer Untrained * Pre	0.00261126	Cancer Trained * Pre up vs Cancer Untrained * Pre	0.00844139	0.214911	8.17639	2.85944	0.214911	Cancer Trained * Pre up vs Healthy Aged-matched Trained * Pre	0.00528857	Cancer Trained * Pre up vs Healthy Aged-matched Trained * Pre	0.553353	-0.0471664	0.361012	-0.600843	-0.0471664	Cancer Trained * Post down vs Cancer Untrained * Post	-0.00114439	Cancer Trained * Post down vs Cancer Untrained * Post	0.59512	0.040459	0.289784	0.538316	0.040459	Cancer Trained * Post up vs Healthy Aged-matched Trained * Post	0.000879008	Cancer Trained * Post up vs Healthy Aged-matched Trained * Post	4.21984	0.32505	0.385145	1
147599	cg14171986	TRIM68	0.00644263	11		ENST00000533021.1;ENST00000544055.1;ENST00000532108.1;ENST00000531644.1;ENST00000531101	TSS1500;TSS1500;TSS1500;TSS1500;TSS1500;TSS1500;TSS1500	TRIM68;TRIM68;TRIM68;TRIM68;TRIM68;TRIM68;TRIM68		Promoter_Associated	11:4628812-4630013	S_Shore	chr11:4629098-4629530	NM_018073	TSS1500	TRIM68	0.842904	-0.0124492	0.0401006	-0.200251	-0.0124492	Cancer Trained * Post down vs Cancer Trained * Pre	-0.00210668	Cancer Trained * Post down vs Cancer Trained * Pre	0.124435	-0.090226	2.52764	-1.58986	-0.090226	Healthy Aged-matched Trained * Post down vs Healthy Aged-matched Trained * Pre	-0.0150066	Healthy Aged-matched Trained * Post down vs Healthy Aged-matched Trained * Pre	0.122523	0.105395	2.55481	1.59838	0.105395	Cancer Untrained * Post up vs Cancer Untrained * Pre	0.0177419	Cancer Untrained * Post up vs Cancer Untrained * Pre	0.701203	0.025593	0.150648	0.388134	0.025593	Cancer Trained * Pre up vs Cancer Untrained * Pre	0.00433843	Cancer Trained * Pre up vs Cancer Untrained * Pre	0.00262757	-0.198834	11.1594	-3.34058	-0.198834	Cancer Trained * Pre down vs Healthy Aged-matched Trained * Pre	-0.0330182	Cancer Trained * Pre down vs Healthy Aged-matched Trained * Pre	0.150333	-0.092251	2.20198	-1.48391	-0.092251	Cancer Trained * Post down vs Cancer Untrained * Post	-0.0155101	Cancer Trained * Post down vs Cancer Untrained * Post	0.0527072	-0.121058	4.1366	-2.03386	-0.121058	Cancer Trained * Post down vs Healthy Aged-matched Trained * Post	-0.0201183	Cancer Trained * Post down vs Healthy Aged-matched Trained * Post	4.21833	0.203788	0.241551	1
735141	cg25763127	NRP1	0.00646194	10		ENST00000374828.2;ENST00000374814.5	5'UTR;5'UTR	NRP1;NRP1						NM_001024628;NM_003873;NM_001024629	Body;Body;Body	NRP1;NRP1;NRP1	0.00341504	0.240748	10.4614	3.23441	0.240748	Cancer Trained * Post up vs Cancer Trained * Pre	0.0109746	Cancer Trained * Post up vs Cancer Trained * Pre	0.175198	0.0948079	1.94686	1.3953	0.0948079	Healthy Aged-matched Trained * Post up vs Healthy Aged-matched Trained * Pre	0.00402045	Healthy Aged-matched Trained * Post up vs Healthy Aged-matched Trained * Pre	0.830701	-0.0170569	0.046678	-0.216051	-0.0170569	Cancer Untrained * Post down vs Cancer Untrained * Pre	-0.000704178	Cancer Untrained * Post down vs Cancer Untrained * Pre	0.111574	-0.130219	2.72056	-1.64941	-0.130219	Cancer Trained * Pre down vs Cancer Untrained * Pre	-0.00634186	Cancer Trained * Pre down vs Cancer Untrained * Pre	0.00938111	-0.200586	7.92232	-2.81466	-0.200586	Cancer Trained * Pre down vs Healthy Aged-matched Trained * Pre	-0.00948354	Cancer Trained * Pre down vs Healthy Aged-matched Trained * Pre	0.0988847	0.127586	2.93813	1.7141	0.127586	Cancer Trained * Post up vs Cancer Untrained * Post	0.00533695	Cancer Trained * Post up vs Cancer Untrained * Post	0.450383	-0.0546455	0.587979	-0.766798	-0.0546455	Cancer Trained * Post down vs Healthy Aged-matched Trained * Post	-0.00252935	Cancer Trained * Post down vs Healthy Aged-matched Trained * Post	4.21582	0.291963	0.346271	1
753167	cg11549713	EML6	0.00646661	2		ENST00000491655.1	5'UTR	EML6						NM_001039753	Body	EML6	0.509055	0.108254	0.448782	0.669912	0.108254	Cancer Trained * Post up vs Cancer Trained * Pre	0.0151518	Cancer Trained * Post up vs Cancer Trained * Pre	0.4571	-0.111424	0.570546	-0.755345	-0.111424	Healthy Aged-matched Trained * Post down vs Healthy Aged-matched Trained * Pre	-0.0129036	Healthy Aged-matched Trained * Post down vs Healthy Aged-matched Trained * Pre	0.792131	0.0456566	0.0709583	0.26638	0.0456566	Cancer Untrained * Post up vs Cancer Untrained * Pre	0.00319704	Cancer Untrained * Post up vs Cancer Untrained * Pre	0.0464987	-0.359015	4.38754	-2.09464	-0.359015	Cancer Trained * Pre down vs Cancer Untrained * Pre	-0.0479101	Cancer Trained * Pre down vs Cancer Untrained * Pre	0.00075245	-0.593613	14.7212	-3.83683	-0.593613	Cancer Trained * Pre down vs Healthy Aged-matched Trained * Pre	-0.0754757	Cancer Trained * Pre down vs Healthy Aged-matched Trained * Pre	0.0785342	-0.296418	3.36478	-1.83433	-0.296418	Cancer Trained * Post down vs Cancer Untrained * Post	-0.0359554	Cancer Trained * Post down vs Cancer Untrained * Post	0.0232786	-0.373935	5.84156	-2.41693	-0.373935	Cancer Trained * Post down vs Healthy Aged-matched Trained * Post	-0.0474204	Cancer Trained * Post down vs Healthy Aged-matched Trained * Post	4.21522	1.37588	1.63204	1
735537	cg07560948	KCNQ4	0.00647351	1								N_Shelf	chr1:41267919-41268398	NM_004700;NM_172163	Body;Body	KCNQ4;KCNQ4	0.291545	0.242564	1.16101	1.0775	0.242564	Cancer Trained * Post up vs Cancer Trained * Pre	0.0375923	Cancer Trained * Post up vs Cancer Trained * Pre	0.35122	-0.195222	0.902448	-0.949973	-0.195222	Healthy Aged-matched Trained * Post down vs Healthy Aged-matched Trained * Pre	-0.0328157	Healthy Aged-matched Trained * Post down vs Healthy Aged-matched Trained * Pre	0.0222245	-0.582087	5.94301	-2.43783	-0.582087	Cancer Untrained * Post down vs Cancer Untrained * Pre	-0.0952575	Cancer Untrained * Post down vs Cancer Untrained * Pre	0.0542927	-0.482169	4.07783	-2.01936	-0.482169	Cancer Trained * Pre down vs Cancer Untrained * Pre	-0.077467	Cancer Trained * Pre down vs Cancer Untrained * Pre	0.00294384	-0.710108	10.8548	-3.29466	-0.710108	Cancer Trained * Pre down vs Healthy Aged-matched Trained * Pre	-0.11561	Cancer Trained * Pre down vs Healthy Aged-matched Trained * Pre	0.140721	0.342481	2.3145	1.52135	0.342481	Cancer Trained * Post up vs Cancer Untrained * Post	0.0553828	Cancer Trained * Post up vs Cancer Untrained * Post	0.218072	-0.272322	1.59638	-1.26348	-0.272322	Cancer Trained * Post down vs Healthy Aged-matched Trained * Post	-0.0452021	Cancer Trained * Post down vs Healthy Aged-matched Trained * Post	4.21432	2.66965	3.16735	1
294161	cg19824710	PTPRF	0.00648031	1		ENST00000359947.4;ENST00000438120.1;ENST00000436724.1;ENST00000496043.1;ENST00000481019	TSS1500;TSS1500;TSS1500;5'UTR;5'UTR	PTPRF;PTPRF;PTPRF;PTPRF;PTPRF		Unclassified	1:43994260-43995754	N_Shore	chr1:43996724-43997592	NM_130440;NM_002840	TSS1500;TSS1500	PTPRF;PTPRF	0.398453	0.0801419	0.738037	0.859091	0.0801419	Cancer Trained * Post up vs Cancer Trained * Pre	0.00517726	Cancer Trained * Post up vs Cancer Trained * Pre	0.582203	0.0474686	0.310708	0.557412	0.0474686	Healthy Aged-matched Trained * Post up vs Healthy Aged-matched Trained * Pre	0.00405612	Healthy Aged-matched Trained * Post up vs Healthy Aged-matched Trained * Pre	0.390222	-0.0865184	0.76458	-0.874403	-0.0865184	Cancer Untrained * Post down vs Cancer Untrained * Pre	-0.00710465	Cancer Untrained * Post down vs Cancer Untrained * Pre	0.369661	0.0903955	0.83464	0.913587	0.0903955	Cancer Trained * Pre up vs Cancer Untrained * Pre	0.00637349	Cancer Trained * Pre up vs Cancer Untrained * Pre	0.00765289	0.259088	8.41475	2.90082	0.259088	Cancer Trained * Pre up vs Healthy Aged-matched Trained * Pre	0.0199348	Cancer Trained * Pre up vs Healthy Aged-matched Trained * Pre	0.0107741	0.257056	7.593	2.75554	0.257056	Cancer Trained * Post up vs Cancer Untrained * Post	0.0186554	Cancer Trained * Post up vs Cancer Untrained * Post	0.00315458	0.291761	10.6709	3.26664	0.291761	Cancer Trained * Post up vs Healthy Aged-matched Trained * Post	0.021056	Cancer Trained * Post up vs Healthy Aged-matched Trained * Post	4.21344	0.458341	0.543903	1
568442	cg03160597	TKTL1	0.00648271	X		ENST00000428625.1;ENST00000369915.3;ENST00000441970.3;ENST00000439635.1;ENST00000369926	5'UTR;TSS1500;TSS1500;TSS1500;TSS200;TSS1500;1stExon	TEX28;TKTL1;TKTL1;TKTL1;TEX28;TEX28;TEX28				Island	chrX:153523741-153524175	NM_001145933;NM_012253;NM_001205201;NM_001586	TSS1500;TSS1500;TSS200;TSS1500	TKTL1;TKTL1;TEX28;TEX28	0.805305	-0.0350621	0.0620594	-0.249117	-0.0350621	Cancer Trained * Post down vs Cancer Trained * Pre	-0.0062869	Cancer Trained * Post down vs Cancer Trained * Pre	0.558774	-0.076138	0.35117	-0.592596	-0.076138	Healthy Aged-matched Trained * Post down vs Healthy Aged-matched Trained * Pre	-0.0106573	Healthy Aged-matched Trained * Post down vs Healthy Aged-matched Trained * Pre	0.130787	-0.233225	2.4408	-1.56231	-0.233225	Cancer Untrained * Post down vs Cancer Untrained * Pre	-0.0336911	Cancer Untrained * Post down vs Cancer Untrained * Pre	0.00628699	-0.445337	8.89935	-2.98318	-0.445337	Cancer Trained * Pre down vs Cancer Untrained * Pre	-0.0642821	Cancer Trained * Pre down vs Cancer Untrained * Pre	0.00602028	-0.404426	9.00741	-3.00124	-0.404426	Cancer Trained * Pre down vs Healthy Aged-matched Trained * Pre	-0.0590778	Cancer Trained * Pre down vs Healthy Aged-matched Trained * Pre	0.0913031	-0.247174	3.08417	-1.75618	-0.247174	Cancer Trained * Post down vs Cancer Untrained * Post	-0.0368779	Cancer Trained * Post down vs Cancer Untrained * Post	0.0123604	-0.363351	7.27064	-2.69641	-0.363351	Cancer Trained * Post down vs Healthy Aged-matched Trained * Post	-0.0547074	Cancer Trained * Post down vs Healthy Aged-matched Trained * Post	4.21313	1.04324	1.23808	1
303859	cg01794265	FAM105A	0.00649743	5						Promoter_Associated	5:14581212-14582784	Island	chr5:14581497-14582569	NM_019018	Body	FAM105A	0.617332	-0.0683533	0.255974	-0.505939	-0.0683533	Cancer Trained * Post down vs Cancer Trained * Pre	-0.00575916	Cancer Trained * Post down vs Cancer Trained * Pre	0.688063	0.0500949	0.164985	0.406184	0.0500949	Healthy Aged-matched Trained * Post up vs Healthy Aged-matched Trained * Pre	0.00439406	Healthy Aged-matched Trained * Post up vs Healthy Aged-matched Trained * Pre	0.934873	-0.0118281	0.0068132	-0.0825421	-0.0118281	Cancer Untrained * Post down vs Cancer Untrained * Pre	-0.000221206	Cancer Untrained * Post down vs Cancer Untrained * Pre	0.0360886	0.317423	4.90682	2.21513	0.317423	Cancer Trained * Pre up vs Cancer Untrained * Pre	0.028578	Cancer Trained * Pre up vs Cancer Untrained * Pre	0.00130313	0.468329	13.109	3.62063	0.468329	Cancer Trained * Pre up vs Healthy Aged-matched Trained * Pre	0.0399444	Cancer Trained * Pre up vs Healthy Aged-matched Trained * Pre	0.0648828	0.260897	3.72921	1.93112	0.260897	Cancer Trained * Post up vs Cancer Untrained * Post	0.0230401	Cancer Trained * Post up vs Cancer Untrained * Post	0.0121196	0.349881	7.31655	2.70491	0.349881	Cancer Trained * Post up vs Healthy Aged-matched Trained * Post	0.0297912	Cancer Trained * Post up vs Healthy Aged-matched Trained * Post	4.21123	0.960819	1.14078	1
632722	cg12005153	VWA8	0.00649974	13										NM_015058;NM_001009814	Body;Body	VWA8;VWA8	0.959943	-0.0145736	0.00257369	-0.0507316	-0.0145736	Cancer Trained * Post down vs Cancer Trained * Pre	-0.00118508	Cancer Trained * Post down vs Cancer Trained * Pre	0.415676	0.217053	0.685076	0.827693	0.217053	Healthy Aged-matched Trained * Post up vs Healthy Aged-matched Trained * Pre	0.0335562	Healthy Aged-matched Trained * Post up vs Healthy Aged-matched Trained * Pre	0.745396	-0.10004	0.107801	-0.328331	-0.10004	Cancer Untrained * Post down vs Cancer Untrained * Pre	-0.0163276	Cancer Untrained * Post down vs Cancer Untrained * Pre	0.0494458	0.629176	4.264	2.06495	0.629176	Cancer Trained * Pre up vs Cancer Untrained * Pre	0.088111	Cancer Trained * Pre up vs Cancer Untrained * Pre	0.00182633	0.958916	12.1556	3.48648	0.958916	Cancer Trained * Pre up vs Healthy Aged-matched Trained * Pre	0.143205	Cancer Trained * Pre up vs Healthy Aged-matched Trained * Pre	0.0198832	0.714642	6.18876	2.48772	0.714642	Cancer Trained * Post up vs Cancer Untrained * Post	0.103253	Cancer Trained * Post up vs Cancer Untrained * Post	0.0139373	0.727289	6.99244	2.64432	0.727289	Cancer Trained * Post up vs Healthy Aged-matched Trained * Post	0.108463	Cancer Trained * Post up vs Healthy Aged-matched Trained * Post	4.21093	4.34372	5.15767	1
632287	cg19920610		0.00650375	5		ENST00000458751.1;ENST00000535074.1	TSS1500;5'UTR	snoU13;RP11-305P14.1									0.301282	0.170045	1.11412	1.05552	0.170045	Cancer Trained * Post up vs Cancer Trained * Pre	0.0125372	Cancer Trained * Post up vs Cancer Trained * Pre	0.361468	0.13671	0.864156	0.9296	0.13671	Healthy Aged-matched Trained * Post up vs Healthy Aged-matched Trained * Pre	0.00842308	Healthy Aged-matched Trained * Post up vs Healthy Aged-matched Trained * Pre	0.583017	-0.0950397	0.309361	-0.556202	-0.0950397	Cancer Untrained * Post down vs Cancer Untrained * Pre	-0.00755603	Cancer Untrained * Post down vs Cancer Untrained * Pre	0.28458	-0.186857	1.19584	-1.09355	-0.186857	Cancer Trained * Pre down vs Cancer Untrained * Pre	-0.0150256	Cancer Trained * Pre down vs Cancer Untrained * Pre	0.00796261	-0.444849	8.31804	-2.8841	-0.444849	Cancer Trained * Pre down vs Healthy Aged-matched Trained * Pre	-0.0327756	Cancer Trained * Pre down vs Healthy Aged-matched Trained * Pre	0.631492	0.0782274	0.23579	0.485582	0.0782274	Cancer Trained * Post up vs Cancer Untrained * Post	0.00506765	Cancer Trained * Post up vs Cancer Untrained * Post	0.0131989	-0.411515	7.11815	-2.66799	-0.411515	Cancer Trained * Post down vs Healthy Aged-matched Trained * Post	-0.0286615	Cancer Trained * Post down vs Healthy Aged-matched Trained * Post	4.21042	1.36593	1.62208	1
769209	cg14151082	ZNF782	0.00650415	9		ENST00000481138.1	3'UTR	ZNF782						NM_001001662	3'UTR	ZNF782	0.00927532	0.277877	7.9495	2.81948	0.277877	Cancer Trained * Post up vs Cancer Trained * Pre	0.00923077	Cancer Trained * Post up vs Cancer Trained * Pre	0.90722	0.0105923	0.0138611	0.117733	0.0105923	Healthy Aged-matched Trained * Post up vs Healthy Aged-matched Trained * Pre	0.000344445	Healthy Aged-matched Trained * Post up vs Healthy Aged-matched Trained * Pre	0.993138	-0.000908113	7.5468e-05	-0.00868723	-0.000908113	Cancer Untrained * Post down vs Cancer Untrained * Pre	0.00016185	Cancer Untrained * Post up vs Cancer Untrained * Pre	0.16278	-0.150341	2.0684	-1.43819	-0.150341	Cancer Trained * Pre down vs Cancer Untrained * Pre	-0.0052147	Cancer Trained * Pre down vs Cancer Untrained * Pre	0.00114406	-0.346498	13.4842	-3.67209	-0.346498	Cancer Trained * Pre down vs Healthy Aged-matched Trained * Pre	-0.0112645	Cancer Trained * Pre down vs Healthy Aged-matched Trained * Pre	0.204361	0.128444	1.69849	1.30326	0.128444	Cancer Trained * Post up vs Cancer Untrained * Post	0.00385422	Cancer Trained * Post up vs Cancer Untrained * Post	0.409152	-0.079214	0.70474	-0.839488	-0.079214	Cancer Trained * Post down vs Healthy Aged-matched Trained * Post	-0.00237818	Cancer Trained * Post down vs Healthy Aged-matched Trained * Post	4.21037	0.511204	0.607078	1
20207	cg22487624	DENND2C	0.00650447	1		ENST00000393276.3;ENST00000393274.1;ENST00000493549.1;ENST00000393276.3	1stExon;TSS200;3'UTR;5'UTR	DENND2C;DENND2C;DENND2C;DENND2C		Promoter_Associated	1:115211866-115213477	Island	chr1:115212239-115212985	NM_198459;NM_198459	1stExon;5'UTR	DENND2C;DENND2C	0.0211449	-0.224062	6.05259	-2.4602	-0.224062	Cancer Trained * Post down vs Cancer Trained * Pre	-0.00532471	Cancer Trained * Post down vs Cancer Trained * Pre	0.123791	-0.132417	2.53674	-1.59271	-0.132417	Healthy Aged-matched Trained * Post down vs Healthy Aged-matched Trained * Pre	-0.00277244	Healthy Aged-matched Trained * Post down vs Healthy Aged-matched Trained * Pre	0.856334	-0.0176702	0.0334606	-0.182922	-0.0176702	Cancer Untrained * Post down vs Cancer Untrained * Pre	-0.0006278	Cancer Untrained * Post down vs Cancer Untrained * Pre	0.189605	0.130259	1.81831	1.34845	0.130259	Cancer Trained * Pre up vs Cancer Untrained * Pre	0.00305558	Cancer Trained * Pre up vs Cancer Untrained * Pre	0.00950489	0.244944	7.89095	2.80908	0.244944	Cancer Trained * Pre up vs Healthy Aged-matched Trained * Pre	0.00580118	Cancer Trained * Pre up vs Healthy Aged-matched Trained * Pre	0.411109	-0.0761327	0.698791	-0.835937	-0.0761327	Cancer Trained * Post down vs Cancer Untrained * Post	-0.00164134	Cancer Trained * Post down vs Cancer Untrained * Post	0.0909726	0.1533	3.09085	1.75808	0.1533	Cancer Trained * Post up vs Healthy Aged-matched Trained * Post	0.0032489	Cancer Trained * Post up vs Healthy Aged-matched Trained * Post	4.21032	0.436536	0.518412	1
449400	cg08746817		0.0065049	1													0.0011404	0.489866	13.4935	3.67336	0.489866	Cancer Trained * Post up vs Cancer Trained * Pre	0.0295362	Cancer Trained * Post up vs Cancer Trained * Pre	0.169281	-0.17231	2.00343	-1.41543	-0.17231	Healthy Aged-matched Trained * Post down vs Healthy Aged-matched Trained * Pre	-0.00928109	Healthy Aged-matched Trained * Post down vs Healthy Aged-matched Trained * Pre	0.0899936	0.249475	3.11081	1.76375	0.249475	Cancer Untrained * Post up vs Cancer Untrained * Pre	0.0143851	Cancer Untrained * Post up vs Cancer Untrained * Pre	0.210978	-0.181591	1.64819	-1.28382	-0.181591	Cancer Trained * Pre down vs Cancer Untrained * Pre	-0.0117036	Cancer Trained * Pre down vs Cancer Untrained * Pre	0.00107032	-0.472205	13.678	-3.69837	-0.472205	Cancer Trained * Pre down vs Healthy Aged-matched Trained * Pre	-0.02798	Cancer Trained * Pre down vs Healthy Aged-matched Trained * Pre	0.663057	0.0588003	0.194415	0.440925	0.0588003	Cancer Trained * Post up vs Cancer Untrained * Post	0.0034475	Cancer Trained * Post up vs Cancer Untrained * Post	0.149289	0.189971	2.21379	1.48788	0.189971	Cancer Trained * Post up vs Healthy Aged-matched Trained * Post	0.0108374	Cancer Trained * Post up vs Healthy Aged-matched Trained * Post	4.21027	0.935943	1.1115	1
112425	cg21796427	ACE	0.00650952	17		ENST00000290863.5;ENST00000413513.2;ENST00000490216.1;ENST00000421982.2	TSS200;TSS200;TSS200;TSS200	ACE;ACE;ACE;ACE						NM_152830;NM_000789	TSS200;Body	ACE;ACE	0.0574944	0.246913	3.96485	1.99119	0.246913	Cancer Trained * Post up vs Cancer Trained * Pre	0.0245216	Cancer Trained * Post up vs Cancer Trained * Pre	0.964706	0.00505936	0.00199762	0.0446947	0.00505936	Healthy Aged-matched Trained * Post up vs Healthy Aged-matched Trained * Pre	-9.62317e-05	Healthy Aged-matched Trained * Post down vs Healthy Aged-matched Trained * Pre	0.343183	0.127083	0.933605	0.966233	0.127083	Cancer Untrained * Post up vs Cancer Untrained * Pre	0.0132423	Cancer Untrained * Post up vs Cancer Untrained * Pre	0.580398	0.0736665	0.313709	0.560098	0.0736665	Cancer Trained * Pre up vs Cancer Untrained * Pre	0.00867814	Cancer Trained * Pre up vs Cancer Untrained * Pre	0.00956373	-0.333192	7.87619	-2.80646	-0.333192	Cancer Trained * Pre down vs Healthy Aged-matched Trained * Pre	-0.0340392	Cancer Trained * Pre down vs Healthy Aged-matched Trained * Pre	0.131231	0.193496	2.43491	1.56042	0.193496	Cancer Trained * Post up vs Cancer Untrained * Post	0.0199574	Cancer Trained * Post up vs Cancer Untrained * Post	0.448901	-0.0913383	0.591881	-0.769338	-0.0913383	Cancer Trained * Post down vs Healthy Aged-matched Trained * Post	-0.00942142	Cancer Trained * Post down vs Healthy Aged-matched Trained * Post	4.20967	0.809131	0.961038	1
382417	cg06648955	LRP5L	0.0065321	22		ENST00000468442.1;ENST00000402859.2;ENST00000444995.3	5'UTR;5'UTR;5'UTR	LRP5L;LRP5L;LRP5L						NM_001135772	5'UTR	LRP5L	0.994634	0.000929919	4.61421e-05	0.0067928	0.000929919	Cancer Trained * Post up vs Cancer Trained * Pre	0.000413668	Cancer Trained * Post up vs Cancer Trained * Pre	0.0436103	-0.265615	4.51745	-2.12543	-0.265615	Healthy Aged-matched Trained * Post down vs Healthy Aged-matched Trained * Pre	-0.0429237	Healthy Aged-matched Trained * Post down vs Healthy Aged-matched Trained * Pre	0.482729	0.103462	0.507711	0.712538	0.103462	Cancer Untrained * Post up vs Cancer Untrained * Pre	0.0169013	Cancer Untrained * Post up vs Cancer Untrained * Pre	0.488847	0.102007	0.49353	0.702517	0.102007	Cancer Trained * Pre up vs Cancer Untrained * Pre	0.0170471	Cancer Trained * Pre up vs Cancer Untrained * Pre	0.00309009	-0.429255	10.7257	-3.27501	-0.429255	Cancer Trained * Pre down vs Healthy Aged-matched Trained * Pre	-0.0703602	Cancer Trained * Pre down vs Healthy Aged-matched Trained * Pre	0.996969	-0.000525242	1.47206e-05	-0.00383675	-0.000525242	Cancer Trained * Post down vs Cancer Untrained * Post	0.000559509	Cancer Trained * Post up vs Cancer Untrained * Post	0.225979	-0.16271	1.54108	-1.2414	-0.16271	Cancer Trained * Post down vs Healthy Aged-matched Trained * Post	-0.0270229	Cancer Trained * Post down vs Healthy Aged-matched Trained * Post	4.20677	0.985488	1.17131	1
723627	cg23040302	DLG2	0.00653367	11		ENST00000534275.1;ENST00000530589.1;ENST00000529111.1	5'UTR;3'UTR;3'UTR	CTD-2537O9.1;DLG2;DLG2						NM_001300983;NM_001364;NM_001142699	Body;Body;Body	DLG2;DLG2;DLG2	0.0641888	-0.192365	3.75002	-1.9365	-0.192365	Cancer Trained * Post down vs Cancer Trained * Pre	-0.00534435	Cancer Trained * Post down vs Cancer Trained * Pre	0.356162	0.0852498	0.883788	0.9401	0.0852498	Healthy Aged-matched Trained * Post up vs Healthy Aged-matched Trained * Pre	0.00203962	Healthy Aged-matched Trained * Post up vs Healthy Aged-matched Trained * Pre	0.309845	0.109219	1.07454	1.0366	0.109219	Cancer Untrained * Post up vs Cancer Untrained * Pre	0.00307193	Cancer Untrained * Post up vs Cancer Untrained * Pre	0.119025	0.170082	2.60582	1.61426	0.170082	Cancer Trained * Pre up vs Cancer Untrained * Pre	0.0047037	Cancer Trained * Pre up vs Cancer Untrained * Pre	0.000629637	0.371541	15.2609	3.90652	0.371541	Cancer Trained * Pre up vs Healthy Aged-matched Trained * Pre	0.00964999	Cancer Trained * Pre up vs Healthy Aged-matched Trained * Pre	0.197547	-0.131502	1.75245	-1.3238	-0.131502	Cancer Trained * Post down vs Cancer Untrained * Post	-0.00371258	Cancer Trained * Post down vs Cancer Untrained * Post	0.332825	0.0939256	0.975296	0.987571	0.0939256	Cancer Trained * Post up vs Healthy Aged-matched Trained * Post	0.00226602	Cancer Trained * Post up vs Healthy Aged-matched Trained * Post	4.20657	0.51887	0.616737	1
104113	cg01669606		0.00654561	5		ENST00000507600.1;ENST00000502100.2;ENST00000507600.1	1stExon;TSS200;3'UTR	RP11-549K20.1;RP11-184E9.1;RP11-549K20.1				Island	chr5:25190503-25191113				0.00150737	0.192609	12.6943	3.5629	0.192609	Cancer Trained * Post up vs Cancer Trained * Pre	0.0316554	Cancer Trained * Post up vs Cancer Trained * Pre	0.806577	-0.0122118	0.061234	-0.247455	-0.0122118	Healthy Aged-matched Trained * Post down vs Healthy Aged-matched Trained * Pre	-0.00200301	Healthy Aged-matched Trained * Post down vs Healthy Aged-matched Trained * Pre	0.71983	-0.0208006	0.131598	-0.362765	-0.0208006	Cancer Untrained * Post down vs Cancer Untrained * Pre	-0.00342593	Cancer Untrained * Post down vs Cancer Untrained * Pre	0.0488535	-0.118737	4.28816	-2.07079	-0.118737	Cancer Trained * Pre down vs Cancer Untrained * Pre	-0.0196316	Cancer Trained * Pre down vs Cancer Untrained * Pre	0.00081168	-0.19705	14.4942	-3.80713	-0.19705	Cancer Trained * Pre down vs Healthy Aged-matched Trained * Pre	-0.0322874	Cancer Trained * Pre down vs Healthy Aged-matched Trained * Pre	0.0921615	0.0946731	3.06695	1.75127	0.0946731	Cancer Trained * Post up vs Cancer Untrained * Post	0.0154497	Cancer Trained * Post up vs Cancer Untrained * Post	0.881859	0.00777098	0.022542	0.15014	0.00777098	Cancer Trained * Post up vs Healthy Aged-matched Trained * Post	0.00137094	Cancer Trained * Post up vs Healthy Aged-matched Trained * Post	4.20504	0.153613	0.182653	1
527719	cg21020508	TLE3	0.00655104	15		ENST00000557984.1;ENST00000560589.1;ENST00000560996.1;ENST00000559048.1;ENST00000558201	TSS1500;TSS1500;TSS1500;TSS200;TSS1500;TSS200;TSS200;1stExon;1stExon;1stExon;1stExon;1s	TLE3;TLE3;TLE3;TLE3;TLE3;TLE3;TLE3;TLE3;TLE3;TLE3;TLE3;TLE3;TLE3;TLE3;TLE3;TLE3;TLE3				Island	chr15:70387929-70393206	NM_001282981;NM_005078;NM_001105192;NM_001282980;NM_001282979;NM_020908	TSS200;1stExon;1stExon;1stExon;1stExon;1stExon	TLE3;TLE3;TLE3;TLE3;TLE3;TLE3	0.00249123	-0.376707	11.3034	-3.36205	-0.376707	Cancer Trained * Post down vs Cancer Trained * Pre	-0.0205475	Cancer Trained * Post down vs Cancer Trained * Pre	0.659874	-0.045556	0.198368	-0.445386	-0.045556	Healthy Aged-matched Trained * Post down vs Healthy Aged-matched Trained * Pre	-0.00201579	Healthy Aged-matched Trained * Post down vs Healthy Aged-matched Trained * Pre	0.617142	0.0601604	0.256252	0.506214	0.0601604	Cancer Untrained * Post up vs Cancer Untrained * Pre	0.00347135	Cancer Untrained * Post up vs Cancer Untrained * Pre	0.0278951	0.277452	5.45033	2.33459	0.277452	Cancer Trained * Pre up vs Cancer Untrained * Pre	0.0157116	Cancer Trained * Pre up vs Cancer Untrained * Pre	0.00138923	0.385691	12.9261	3.59529	0.385691	Cancer Trained * Pre up vs Healthy Aged-matched Trained * Pre	0.0212736	Cancer Trained * Pre up vs Healthy Aged-matched Trained * Pre	0.167166	-0.159416	2.02423	-1.42276	-0.159416	Cancer Trained * Post down vs Cancer Untrained * Post	-0.00830728	Cancer Trained * Post down vs Cancer Untrained * Post	0.615629	0.0545397	0.258472	0.508402	0.0545397	Cancer Trained * Post up vs Healthy Aged-matched Trained * Post	0.00274191	Cancer Trained * Post up vs Healthy Aged-matched Trained * Post	4.20435	0.659795	0.784658	1
236009	cg08803531		0.00655143	1								N_Shelf	chr1:1093211-1093476				0.962472	-0.00528626	0.00225873	-0.0475261	-0.00528626	Cancer Trained * Post down vs Cancer Trained * Pre	-0.000195909	Cancer Trained * Post down vs Cancer Trained * Pre	0.0222528	0.247473	5.94021	2.43726	0.247473	Healthy Aged-matched Trained * Post up vs Healthy Aged-matched Trained * Pre	0.0146895	Healthy Aged-matched Trained * Post up vs Healthy Aged-matched Trained * Pre	0.148853	-0.17573	2.21874	-1.48954	-0.17573	Cancer Untrained * Post down vs Cancer Untrained * Pre	-0.0114035	Cancer Untrained * Post down vs Cancer Untrained * Pre	0.16545	0.168559	2.04135	1.42876	0.168559	Cancer Trained * Pre up vs Cancer Untrained * Pre	0.00981773	Cancer Trained * Pre up vs Cancer Untrained * Pre	0.0031521	0.347909	10.673	3.26696	0.347909	Cancer Trained * Pre up vs Healthy Aged-matched Trained * Pre	0.0212817	Cancer Trained * Pre up vs Healthy Aged-matched Trained * Pre	0.00538151	0.339002	9.28907	3.0478	0.339002	Cancer Trained * Post up vs Cancer Untrained * Post	0.0210254	Cancer Trained * Post up vs Cancer Untrained * Post	0.380118	0.0951503	0.798317	0.893486	0.0951503	Cancer Trained * Post up vs Healthy Aged-matched Trained * Post	0.00639634	Cancer Trained * Post up vs Healthy Aged-matched Trained * Post	4.2043	0.650185	0.773239	1
139291	cg07804963	ATF6	0.00655615	1		ENST00000367942.3;ENST00000431097.1;ENST00000424663.1	TSS200;TSS1500;TSS200	ATF6;RP11-474I16.8;RP11-474I16.8		Promoter_Associated	1:161735817-161736385			NM_007348	TSS200	ATF6	0.00235815	-0.249392	11.4523	-3.38413	-0.249392	Cancer Trained * Post down vs Cancer Trained * Pre	-0.00548657	Cancer Trained * Post down vs Cancer Trained * Pre	0.930429	0.00593281	0.00777737	0.0881894	0.00593281	Healthy Aged-matched Trained * Post up vs Healthy Aged-matched Trained * Pre	0.000123592	Healthy Aged-matched Trained * Post up vs Healthy Aged-matched Trained * Pre	0.860924	-0.0138362	0.0313338	-0.177014	-0.0138362	Cancer Untrained * Post down vs Cancer Untrained * Pre	-0.00025568	Cancer Untrained * Post down vs Cancer Untrained * Pre	0.118664	0.126308	2.61118	1.61592	0.126308	Cancer Trained * Pre up vs Cancer Untrained * Pre	0.00289824	Cancer Trained * Pre up vs Cancer Untrained * Pre	0.000942713	0.264473	14.0502	3.74836	0.264473	Cancer Trained * Pre up vs Healthy Aged-matched Trained * Pre	0.00570285	Cancer Trained * Pre up vs Healthy Aged-matched Trained * Pre	0.150719	-0.109248	2.19764	-1.48244	-0.109248	Cancer Trained * Post down vs Cancer Untrained * Post	-0.00233265	Cancer Trained * Post down vs Cancer Untrained * Post	0.897873	0.00914839	0.0168116	0.12966	0.00914839	Cancer Trained * Post up vs Healthy Aged-matched Trained * Post	9.26883e-05	Cancer Trained * Post up vs Healthy Aged-matched Trained * Post	4.20369	0.285371	0.339429	1
191752	cg14804729	PEBP4	0.00656314	8		ENST00000256404.6;ENST00000521284.1	TSS1500;3'UTR	PEBP4;PEBP4		Unclassified_Cell_type_specific	8:22786250-22786927			NM_144962	TSS1500	PEBP4	0.847856	0.021954	0.0375796	0.193855	0.021954	Cancer Trained * Post up vs Cancer Trained * Pre	0.0022223	Cancer Trained * Post up vs Cancer Trained * Pre	0.162178	-0.148906	2.07458	-1.44034	-0.148906	Healthy Aged-matched Trained * Post down vs Healthy Aged-matched Trained * Pre	-0.0187276	Healthy Aged-matched Trained * Post down vs Healthy Aged-matched Trained * Pre	0.562518	-0.0705012	0.344481	-0.586925	-0.0705012	Cancer Untrained * Post down vs Cancer Untrained * Pre	-0.00942426	Cancer Untrained * Post down vs Cancer Untrained * Pre	0.00907537	-0.339788	8.0018	-2.82874	-0.339788	Cancer Trained * Pre down vs Cancer Untrained * Pre	-0.0419038	Cancer Trained * Pre down vs Cancer Untrained * Pre	0.00149924	-0.386553	12.7096	-3.56505	-0.386553	Cancer Trained * Pre down vs Healthy Aged-matched Trained * Pre	-0.0476201	Cancer Trained * Pre down vs Healthy Aged-matched Trained * Pre	0.0385588	-0.247333	4.76966	-2.18395	-0.247333	Cancer Trained * Post down vs Cancer Untrained * Post	-0.0302573	Cancer Trained * Post down vs Cancer Untrained * Post	0.0577196	-0.215693	3.95717	-1.98926	-0.215693	Cancer Trained * Post down vs Healthy Aged-matched Trained * Post	-0.0266702	Cancer Trained * Post down vs Healthy Aged-matched Trained * Post	4.2028	0.67379	0.801596	1
441568	cg25730440	DPP9	0.00656896	19						Unclassified_Cell_type_specific	19:4688507-4688724	N_Shore	chr19:4688708-4689000	NM_139159	Body	DPP9	0.00115768	0.468339	13.45	3.66742	0.468339	Cancer Trained * Post up vs Cancer Trained * Pre	0.0318707	Cancer Trained * Post up vs Cancer Trained * Pre	0.758129	0.0362939	0.096928	0.311333	0.0362939	Healthy Aged-matched Trained * Post up vs Healthy Aged-matched Trained * Pre	0.00243285	Healthy Aged-matched Trained * Post up vs Healthy Aged-matched Trained * Pre	0.180592	-0.186569	1.89727	-1.37741	-0.186569	Cancer Untrained * Post down vs Cancer Untrained * Pre	-0.013188	Cancer Untrained * Post down vs Cancer Untrained * Pre	0.0530292	-0.275082	4.12451	-2.03089	-0.275082	Cancer Trained * Pre down vs Cancer Untrained * Pre	-0.0200424	Cancer Trained * Pre down vs Cancer Untrained * Pre	0.00766507	-0.354589	8.41086	-2.90015	-0.354589	Cancer Trained * Pre down vs Healthy Aged-matched Trained * Pre	-0.0241624	Cancer Trained * Pre down vs Healthy Aged-matched Trained * Pre	0.00642212	0.379827	8.8465	2.97431	0.379827	Cancer Trained * Post up vs Cancer Untrained * Post	0.0250163	Cancer Trained * Post up vs Cancer Untrained * Post	0.532159	0.0774558	0.401326	0.633503	0.0774558	Cancer Trained * Post up vs Healthy Aged-matched Trained * Post	0.00527539	Cancer Trained * Post up vs Healthy Aged-matched Trained * Post	4.20206	0.856587	1.01925	1
202667	cg05900538	MAML2	0.00657113	11										NM_032427	Body	MAML2	0.498637	0.15851	0.471458	0.686628	0.15851	Cancer Trained * Post up vs Cancer Trained * Pre	0.0243022	Cancer Trained * Post up vs Cancer Trained * Pre	0.435979	-0.166844	0.626802	-0.791708	-0.166844	Healthy Aged-matched Trained * Post down vs Healthy Aged-matched Trained * Pre	-0.0205092	Healthy Aged-matched Trained * Post down vs Healthy Aged-matched Trained * Pre	0.715638	-0.0902178	0.135756	-0.368451	-0.0902178	Cancer Untrained * Post down vs Cancer Untrained * Pre	-0.0141114	Cancer Untrained * Post down vs Cancer Untrained * Pre	0.920356	-0.0247307	0.0102011	-0.101	-0.0247307	Cancer Trained * Pre down vs Cancer Untrained * Pre	-0.00155975	Cancer Trained * Pre down vs Cancer Untrained * Pre	0.00378146	-0.705704	10.1944	-3.19287	-0.705704	Cancer Trained * Pre down vs Healthy Aged-matched Trained * Pre	-0.100237	Cancer Trained * Pre down vs Healthy Aged-matched Trained * Pre	0.34119	0.223997	0.941487	0.970303	0.223997	Cancer Trained * Post up vs Cancer Untrained * Post	0.0368538	Cancer Trained * Post up vs Cancer Untrained * Post	0.0976345	-0.38035	2.96131	-1.72084	-0.38035	Cancer Trained * Post down vs Healthy Aged-matched Trained * Post	-0.0554258	Cancer Trained * Post down vs Healthy Aged-matched Trained * Post	4.20178	2.79908	3.33083	1
535667	cg25389803	PLEKHA8P1	0.00657207	12		ENST00000256692.5;ENST00000550498.1;ENST00000545609.2	3'UTR;3'UTR;3'UTR	PLEKHA8P1;PLEKHA8P1;PLEKHA8P1		Unclassified_Cell_type_specific	12:45586256-45586419			NR_037144	Body	PLEKHA8P1	0.155818	-0.143895	2.14155	-1.4634	-0.143895	Cancer Trained * Post down vs Cancer Trained * Pre	-0.0248341	Cancer Trained * Post down vs Cancer Trained * Pre	0.276424	0.0998776	1.23809	1.1127	0.0998776	Healthy Aged-matched Trained * Post up vs Healthy Aged-matched Trained * Pre	0.0172663	Healthy Aged-matched Trained * Post up vs Healthy Aged-matched Trained * Pre	0.625559	0.0515301	0.244121	0.494086	0.0515301	Cancer Untrained * Post up vs Cancer Untrained * Pre	0.00893692	Cancer Untrained * Post up vs Cancer Untrained * Pre	0.000916702	0.392077	14.1328	3.75936	0.392077	Cancer Trained * Pre up vs Cancer Untrained * Pre	0.0677125	Cancer Trained * Pre up vs Cancer Untrained * Pre	0.00303299	0.309031	10.7753	3.28257	0.309031	Cancer Trained * Pre up vs Healthy Aged-matched Trained * Pre	0.0533991	Cancer Trained * Pre up vs Healthy Aged-matched Trained * Pre	0.056483	0.196652	3.99975	1.99994	0.196652	Cancer Trained * Post up vs Cancer Untrained * Post	0.0339415	Cancer Trained * Post up vs Cancer Untrained * Post	0.494583	0.0652585	0.480506	0.693186	0.0652585	Cancer Trained * Post up vs Healthy Aged-matched Trained * Post	0.0112987	Cancer Trained * Post up vs Healthy Aged-matched Trained * Post	4.20166	0.507803	0.604288	1
247539	cg23436042		0.00657233	5						Promoter_Associated	5:175322530-175323130						0.473879	0.0805815	0.52877	0.727166	0.0805815	Cancer Trained * Post up vs Cancer Trained * Pre	0.0054531	Cancer Trained * Post up vs Cancer Trained * Pre	0.0214743	0.248174	6.01851	2.45326	0.248174	Healthy Aged-matched Trained * Post up vs Healthy Aged-matched Trained * Pre	0.0198123	Healthy Aged-matched Trained * Post up vs Healthy Aged-matched Trained * Pre	0.209319	-0.151465	1.66061	-1.28865	-0.151465	Cancer Untrained * Post down vs Cancer Untrained * Pre	-0.0121471	Cancer Untrained * Post down vs Cancer Untrained * Pre	0.504261	0.0796415	0.459115	0.677581	0.0796415	Cancer Trained * Pre up vs Cancer Untrained * Pre	0.00647708	Cancer Trained * Pre up vs Cancer Untrained * Pre	0.00338215	0.343582	10.4869	3.23834	0.343582	Cancer Trained * Pre up vs Healthy Aged-matched Trained * Pre	0.0281199	Cancer Trained * Pre up vs Healthy Aged-matched Trained * Pre	0.00942524	0.311688	7.91108	2.81266	0.311688	Cancer Trained * Post up vs Cancer Untrained * Post	0.0240773	Cancer Trained * Post up vs Cancer Untrained * Post	0.109662	0.17599	2.75145	1.65875	0.17599	Cancer Trained * Post up vs Healthy Aged-matched Trained * Post	0.0137608	Cancer Trained * Post up vs Healthy Aged-matched Trained * Post	4.20163	0.644959	0.76751	1
87784	cg08978350	TLL2	0.00657684	10		ENST00000357947.3;ENST00000469598.1	TSS1500;TSS1500	TLL2;TLL2		Unclassified	10:98272391-98274464	Island	chr10:98272207-98273939	NM_012465	TSS1500	TLL2	0.000553666	-0.521615	15.6555	-3.95671	-0.521615	Cancer Trained * Post down vs Cancer Trained * Pre	-0.00737367	Cancer Trained * Post down vs Cancer Trained * Pre	0.276623	-0.13385	1.23705	-1.11223	-0.13385	Healthy Aged-matched Trained * Post down vs Healthy Aged-matched Trained * Pre	-0.00186314	Healthy Aged-matched Trained * Post down vs Healthy Aged-matched Trained * Pre	0.664801	-0.0613123	0.192269	-0.438485	-0.0613123	Cancer Untrained * Post down vs Cancer Untrained * Pre	-0.000975521	Cancer Untrained * Post down vs Cancer Untrained * Pre	0.0292238	0.323451	5.35096	2.31321	0.323451	Cancer Trained * Pre up vs Cancer Untrained * Pre	0.0047594	Cancer Trained * Pre up vs Cancer Untrained * Pre	0.00703524	0.370598	8.62107	2.93617	0.370598	Cancer Trained * Pre up vs Healthy Aged-matched Trained * Pre	0.00529633	Cancer Trained * Pre up vs Healthy Aged-matched Trained * Pre	0.309165	-0.136852	1.07763	-1.03809	-0.136852	Cancer Trained * Post down vs Cancer Untrained * Post	-0.00163875	Cancer Trained * Post down vs Cancer Untrained * Post	0.892899	-0.0171676	0.0185001	-0.136015	-0.0171676	Cancer Trained * Post down vs Healthy Aged-matched Trained * Post	-0.000214196	Cancer Trained * Post down vs Healthy Aged-matched Trained * Post	4.20106	0.912643	1.08621	1
71830	cg07605211	SUSD4	0.0065856	1	DMR	ENST00000342943.3;ENST00000343846.3;ENST00000478605.1;ENST00000454695.2;ENST00000484758	TSS1500;TSS1500;TSS1500;TSS1500;TSS1500;TSS1500;TSS1500;TSS1500;TSS1500	SUSD4;SUSD4;SUSD4;SUSD4;SUSD4;SUSD4;SUSD4;SUSD4;SUSD4				Island	chr1:223536842-223538628	NM_001037175;NM_017982	TSS1500;TSS1500	SUSD4;SUSD4	0.582339	-0.120203	0.310483	-0.55721	-0.120203	Cancer Trained * Post down vs Cancer Trained * Pre	-0.00728517	Cancer Trained * Post down vs Cancer Trained * Pre	0.0409488	-0.424469	4.646	-2.15546	-0.424469	Healthy Aged-matched Trained * Post down vs Healthy Aged-matched Trained * Pre	-0.0316234	Healthy Aged-matched Trained * Post down vs Healthy Aged-matched Trained * Pre	0.509708	-0.153044	0.447389	-0.668871	-0.153044	Cancer Untrained * Post down vs Cancer Untrained * Pre	-0.00979312	Cancer Untrained * Post down vs Cancer Untrained * Pre	0.857966	-0.0413735	0.0326962	-0.180821	-0.0413735	Cancer Trained * Pre down vs Cancer Untrained * Pre	-0.00332118	Cancer Trained * Pre down vs Cancer Untrained * Pre	0.00391894	-0.65644	10.1014	-3.17828	-0.65644	Cancer Trained * Pre down vs Healthy Aged-matched Trained * Pre	-0.0448452	Cancer Trained * Pre down vs Healthy Aged-matched Trained * Pre	0.968763	-0.00853281	0.00156455	-0.0395544	-0.00853281	Cancer Trained * Post down vs Cancer Untrained * Post	-0.000813227	Cancer Trained * Post down vs Cancer Untrained * Post	0.10057	-0.352174	2.90742	-1.70512	-0.352174	Cancer Trained * Post down vs Healthy Aged-matched Trained * Post	-0.020507	Cancer Trained * Post down vs Healthy Aged-matched Trained * Post	4.19994	2.44314	2.90854	1
166622	cg04049508	MMP2	0.00658655	16					chr16:55535734-55535734	Unclassified_Cell_type_specific	16:55535392-55537216			NM_001127891;NM_004530	Body;Body	MMP2;MMP2	0.263551	0.129038	1.30822	1.14378	0.129038	Cancer Trained * Post up vs Cancer Trained * Pre	0.0219844	Cancer Trained * Post up vs Cancer Trained * Pre	0.577126	0.0581857	0.319197	0.564975	0.0581857	Healthy Aged-matched Trained * Post up vs Healthy Aged-matched Trained * Pre	0.00971542	Healthy Aged-matched Trained * Post up vs Healthy Aged-matched Trained * Pre	0.534536	-0.0753633	0.396654	-0.629805	-0.0753633	Cancer Untrained * Post down vs Cancer Untrained * Pre	-0.0129665	Cancer Untrained * Post down vs Cancer Untrained * Pre	0.308714	-0.124337	1.07968	-1.03908	-0.124337	Cancer Trained * Pre down vs Cancer Untrained * Pre	-0.0213459	Cancer Trained * Pre down vs Cancer Untrained * Pre	0.00527693	-0.330085	9.33865	-3.05592	-0.330085	Cancer Trained * Pre down vs Healthy Aged-matched Trained * Pre	-0.0560968	Cancer Trained * Pre down vs Healthy Aged-matched Trained * Pre	0.484472	0.0800642	0.503641	0.709677	0.0800642	Cancer Trained * Post up vs Cancer Untrained * Post	0.013605	Cancer Trained * Post up vs Cancer Untrained * Post	0.024168	-0.259232	5.75985	-2.39997	-0.259232	Cancer Trained * Post down vs Healthy Aged-matched Trained * Post	-0.0438279	Cancer Trained * Post down vs Healthy Aged-matched Trained * Post	4.19982	0.668184	0.795491	1
514918	cg26348253		0.00658849	6													0.812836	0.022172	0.0572572	0.239285	0.022172	Cancer Trained * Post up vs Cancer Trained * Pre	0.00293089	Cancer Trained * Post up vs Cancer Trained * Pre	0.953739	0.00495648	0.0034336	0.0585969	0.00495648	Healthy Aged-matched Trained * Post up vs Healthy Aged-matched Trained * Pre	0.00104344	Healthy Aged-matched Trained * Post up vs Healthy Aged-matched Trained * Pre	0.397859	-0.0845395	0.739925	-0.860189	-0.0845395	Cancer Untrained * Post down vs Cancer Untrained * Pre	-0.0133573	Cancer Untrained * Post down vs Cancer Untrained * Pre	0.866564	0.0166842	0.0288192	0.169762	0.0166842	Cancer Trained * Pre up vs Cancer Untrained * Pre	0.00284834	Cancer Trained * Pre up vs Cancer Untrained * Pre	0.00674389	0.262052	8.72539	2.95388	0.262052	Cancer Trained * Pre up vs Healthy Aged-matched Trained * Pre	0.0417128	Cancer Trained * Pre up vs Healthy Aged-matched Trained * Pre	0.19497	0.123396	1.77346	1.33171	0.123396	Cancer Trained * Post up vs Cancer Untrained * Post	0.0191365	Cancer Trained * Post up vs Cancer Untrained * Post	0.00422043	0.279268	9.90948	3.14793	0.279268	Cancer Trained * Post up vs Healthy Aged-matched Trained * Post	0.0436003	Cancer Trained * Post up vs Healthy Aged-matched Trained * Post	4.19958	0.450707	0.536611	1
655377	cg24633027	PCDHGA4	0.00659599	5		ENST00000517434.1	1stExon	PCDHGA6				N_Shore	chr5:140755254-140755941	NM_018917;NM_018912;NM_018919;NM_018918;NM_018922;NM_018916;NM_032086;NM_018915;NM_0189	Body;Body;1stExon;Body;Body;Body;1stExon;Body;Body;Body	PCDHGA4;PCDHGA1;PCDHGA6;PCDHGA5;PCDHGB1;PCDHGA3;PCDHGA6;PCDHGA2;PCDHGB2;PCDHGB3	0.909211	0.027766	0.0132699	0.115195	0.027766	Cancer Trained * Post up vs Cancer Trained * Pre	0.000813115	Cancer Trained * Post up vs Cancer Trained * Pre	0.165637	-0.31423	2.03948	-1.4281	-0.31423	Healthy Aged-matched Trained * Post down vs Healthy Aged-matched Trained * Pre	-0.0307986	Healthy Aged-matched Trained * Post down vs Healthy Aged-matched Trained * Pre	0.67483	0.108527	0.180203	0.424503	0.108527	Cancer Untrained * Post up vs Cancer Untrained * Pre	0.0127688	Cancer Untrained * Post up vs Cancer Untrained * Pre	0.628485	-0.125243	0.23999	-0.489887	-0.125243	Cancer Trained * Pre down vs Cancer Untrained * Pre	-0.0118885	Cancer Trained * Pre down vs Cancer Untrained * Pre	0.00117249	-0.845183	13.4132	-3.6624	-0.845183	Cancer Trained * Pre down vs Healthy Aged-matched Trained * Pre	-0.0920263	Cancer Trained * Pre down vs Healthy Aged-matched Trained * Pre	0.400855	-0.206003	0.730447	-0.854662	-0.206003	Cancer Trained * Post down vs Cancer Untrained * Post	-0.0238442	Cancer Trained * Post down vs Cancer Untrained * Post	0.0388468	-0.503186	4.75431	-2.18044	-0.503186	Cancer Trained * Post down vs Healthy Aged-matched Trained * Post	-0.0604146	Cancer Trained * Post down vs Healthy Aged-matched Trained * Post	4.19862	3.04913	3.63111	1
650392	cg13968398	MTR	0.00659909	1		ENST00000417743.1;ENST00000366577.5;ENST00000418145.2;ENST00000463959.1;ENST00000535889	TSS1500;TSS1500;TSS1500;TSS1500;TSS1500	MTR;MTR;MTR;MTR;MTR		Promoter_Associated	1:236958077-236959947	Island	chr1:236958314-236959202	NM_000254	TSS1500	MTR	0.000626903	-0.696457	15.2742	-3.90822	-0.696457	Cancer Trained * Post down vs Cancer Trained * Pre	-0.0163489	Cancer Trained * Post down vs Cancer Trained * Pre	0.733604	0.0559866	0.118446	0.34416	0.0559866	Healthy Aged-matched Trained * Post up vs Healthy Aged-matched Trained * Pre	0.00129909	Healthy Aged-matched Trained * Post up vs Healthy Aged-matched Trained * Pre	0.126881	0.298473	2.4936	1.57911	0.298473	Cancer Untrained * Post up vs Cancer Untrained * Pre	0.00887436	Cancer Untrained * Post up vs Cancer Untrained * Pre	0.042412	0.404249	4.57421	2.13874	0.404249	Cancer Trained * Pre up vs Cancer Untrained * Pre	0.010637	Cancer Trained * Pre up vs Cancer Untrained * Pre	0.00882165	0.484683	8.07001	2.84078	0.484683	Cancer Trained * Pre up vs Healthy Aged-matched Trained * Pre	0.0121211	Cancer Trained * Pre up vs Healthy Aged-matched Trained * Pre	0.00280182	-0.590681	10.9869	-3.31465	-0.590681	Cancer Trained * Post down vs Cancer Untrained * Post	-0.0145863	Cancer Trained * Post down vs Cancer Untrained * Post	0.129133	-0.267761	2.46294	-1.56937	-0.267761	Cancer Trained * Post down vs Healthy Aged-matched Trained * Post	-0.00552686	Cancer Trained * Post down vs Healthy Aged-matched Trained * Post	4.19823	1.6665	1.98477	1
666320	cg12677521		0.00660097	5													0.100508	0.264592	2.90855	1.70545	0.264592	Cancer Trained * Post up vs Cancer Trained * Pre	0.0255381	Cancer Trained * Post up vs Cancer Trained * Pre	0.936883	-0.0113286	0.00639822	-0.0799889	-0.0113286	Healthy Aged-matched Trained * Post down vs Healthy Aged-matched Trained * Pre	-0.000736535	Healthy Aged-matched Trained * Post down vs Healthy Aged-matched Trained * Pre	0.933263	-0.0139195	0.00715516	-0.0845882	-0.0139195	Cancer Untrained * Post down vs Cancer Untrained * Pre	-0.00235712	Cancer Untrained * Post down vs Cancer Untrained * Pre	0.777816	-0.0469366	0.0813571	-0.285232	-0.0469366	Cancer Trained * Pre down vs Cancer Untrained * Pre	-0.00454103	Cancer Trained * Pre down vs Cancer Untrained * Pre	0.00398957	-0.471016	10.0551	-3.17097	-0.471016	Cancer Trained * Pre down vs Healthy Aged-matched Trained * Pre	-0.0423229	Cancer Trained * Pre down vs Healthy Aged-matched Trained * Pre	0.148047	0.231574	2.22795	1.49263	0.231574	Cancer Trained * Post up vs Cancer Untrained * Post	0.0233542	Cancer Trained * Post up vs Cancer Untrained * Post	0.200967	-0.195096	1.72509	-1.31343	-0.195096	Cancer Trained * Post down vs Healthy Aged-matched Trained * Post	-0.0160482	Cancer Trained * Post down vs Healthy Aged-matched Trained * Post	4.19799	1.26307	1.50437	1
9875	cg06070960	EPHB1	0.00660579	3	CDMR	ENST00000488154.1;ENST00000497173.1;ENST00000482618.1;ENST00000482618.1;ENST00000460895	TSS1500;TSS1500;5'UTR;1stExon;5'UTR	EPHB1;EPHB1;EPHB1;EPHB1;EPHB1		Unclassified	3:134513047-134514254	Island	chr3:134514085-134515980	NM_004441	TSS200	EPHB1	0.00123065	-0.364157	13.2734	-3.64327	-0.364157	Cancer Trained * Post down vs Cancer Trained * Pre	-0.0097879	Cancer Trained * Post down vs Cancer Trained * Pre	0.796162	-0.0238231	0.0681682	-0.26109	-0.0238231	Healthy Aged-matched Trained * Post down vs Healthy Aged-matched Trained * Pre	-0.000628999	Healthy Aged-matched Trained * Post down vs Healthy Aged-matched Trained * Pre	0.618746	-0.0534215	0.253912	-0.503897	-0.0534215	Cancer Untrained * Post down vs Cancer Untrained * Pre	-0.00121696	Cancer Untrained * Post down vs Cancer Untrained * Pre	0.060576	0.20836	3.86262	1.96536	0.20836	Cancer Trained * Pre up vs Cancer Untrained * Pre	0.0060737	Cancer Trained * Pre up vs Cancer Untrained * Pre	0.00123212	0.348609	13.27	3.6428	0.348609	Cancer Trained * Pre up vs Healthy Aged-matched Trained * Pre	0.00949122	Cancer Trained * Pre up vs Healthy Aged-matched Trained * Pre	0.315535	-0.102376	1.04905	-1.02423	-0.102376	Cancer Trained * Post down vs Cancer Untrained * Post	-0.00249725	Cancer Trained * Post down vs Cancer Untrained * Post	0.931784	0.00827479	0.00747665	0.0864676	0.00827479	Cancer Trained * Post up vs Healthy Aged-matched Trained * Post	0.000332318	Cancer Trained * Post up vs Healthy Aged-matched Trained * Post	4.19738	0.524185	0.624419	1
713380	cg13989290	TUSC8	0.00662854	13		ENST00000432701.1	TSS200	RP11-269C23.3						NR_104174	TSS200	TUSC8	0.204308	0.373206	1.69891	1.30342	0.373206	Cancer Trained * Post up vs Cancer Trained * Pre	0.0330034	Cancer Trained * Post up vs Cancer Trained * Pre	0.943033	0.0188665	0.00520998	0.0721802	0.0188665	Healthy Aged-matched Trained * Post up vs Healthy Aged-matched Trained * Pre	0.00243757	Healthy Aged-matched Trained * Post up vs Healthy Aged-matched Trained * Pre	0.70005	0.118354	0.151876	0.389712	0.118354	Cancer Untrained * Post up vs Cancer Untrained * Pre	0.0112898	Cancer Untrained * Post up vs Cancer Untrained * Pre	0.609626	-0.157044	0.267401	-0.517108	-0.157044	Cancer Trained * Pre down vs Cancer Untrained * Pre	-0.0157036	Cancer Trained * Pre down vs Cancer Untrained * Pre	0.00244757	-0.923616	11.3513	-3.36916	-0.923616	Cancer Trained * Pre down vs Healthy Aged-matched Trained * Pre	-0.0717325	Cancer Trained * Pre down vs Healthy Aged-matched Trained * Pre	0.735512	0.0978075	0.116685	0.341592	0.0978075	Cancer Trained * Post up vs Cancer Untrained * Post	0.00601	Cancer Trained * Post up vs Cancer Untrained * Post	0.0482696	-0.569277	4.31229	-2.0766	-0.569277	Cancer Trained * Post down vs Healthy Aged-matched Trained * Post	-0.0411667	Cancer Trained * Post down vs Healthy Aged-matched Trained * Post	4.1945	4.29851	5.12398	1
155094	cg00554669	ALDH4A1	0.00664306	1		ENST00000454547.1;ENST00000494072.2	TSS1500;3'UTR	ALDH4A1;RP13-279N23.2				S_Shelf	chr1:19209626-19209914	NM_001161504;NM_003748;NM_170726	Body;Body;Body	ALDH4A1;ALDH4A1;ALDH4A1	0.0494932	0.281837	4.26209	2.06448	0.281837	Cancer Trained * Post up vs Cancer Trained * Pre	0.0244862	Cancer Trained * Post up vs Cancer Trained * Pre	0.44507	-0.096698	0.602065	-0.775928	-0.096698	Healthy Aged-matched Trained * Post down vs Healthy Aged-matched Trained * Pre	-0.00723908	Healthy Aged-matched Trained * Post down vs Healthy Aged-matched Trained * Pre	0.0688374	-0.275317	3.61526	-1.90138	-0.275317	Cancer Untrained * Post down vs Cancer Untrained * Pre	-0.0248771	Cancer Untrained * Post down vs Cancer Untrained * Pre	0.0908753	-0.254648	3.09282	-1.75864	-0.254648	Cancer Trained * Pre down vs Cancer Untrained * Pre	-0.0220967	Cancer Trained * Pre down vs Cancer Untrained * Pre	0.00203149	-0.45014	11.8607	-3.44394	-0.45014	Cancer Trained * Pre down vs Healthy Aged-matched Trained * Pre	-0.037372	Cancer Trained * Pre down vs Healthy Aged-matched Trained * Pre	0.036031	0.302506	4.91014	2.21588	0.302506	Cancer Trained * Post up vs Cancer Untrained * Post	0.0272666	Cancer Trained * Post up vs Cancer Untrained * Post	0.588662	-0.0716052	0.300126	-0.547838	-0.0716052	Cancer Trained * Post down vs Healthy Aged-matched Trained * Post	-0.00564672	Cancer Trained * Post down vs Healthy Aged-matched Trained * Post	4.19267	0.976728	1.1648	1
444259	cg01969278	ARID5B	0.00665016	10		ENST00000309334.5	TSS200	ARID5B						NM_001244638;NM_032199	TSS200;Body	ARID5B;ARID5B	0.462285	-0.141094	0.557372	-0.746574	-0.141094	Cancer Trained * Post down vs Cancer Trained * Pre	-0.00614154	Cancer Trained * Post down vs Cancer Trained * Pre	0.454169	-0.131174	0.578101	-0.76033	-0.131174	Healthy Aged-matched Trained * Post down vs Healthy Aged-matched Trained * Pre	-0.00905617	Healthy Aged-matched Trained * Post down vs Healthy Aged-matched Trained * Pre	0.440356	0.157172	0.614791	0.784086	0.157172	Cancer Untrained * Post up vs Cancer Untrained * Pre	0.011012	Cancer Untrained * Post up vs Cancer Untrained * Pre	0.345589	-0.192703	0.924172	-0.961339	-0.192703	Cancer Trained * Pre down vs Cancer Untrained * Pre	-0.00986671	Cancer Trained * Pre down vs Cancer Untrained * Pre	0.00523163	-0.553593	9.36046	-3.05949	-0.553593	Cancer Trained * Pre down vs Healthy Aged-matched Trained * Pre	-0.0334653	Cancer Trained * Pre down vs Healthy Aged-matched Trained * Pre	0.0155002	-0.49097	6.74896	-2.59788	-0.49097	Cancer Trained * Post down vs Cancer Untrained * Post	-0.0270202	Cancer Trained * Post down vs Cancer Untrained * Post	0.00458047	-0.563514	9.69894	-3.11431	-0.563514	Cancer Trained * Post down vs Healthy Aged-matched Trained * Post	-0.0305507	Cancer Trained * Post down vs Healthy Aged-matched Trained * Post	4.19178	1.87146	2.2323	1
424989	cg21573025	USP32	0.00665085	17					chr17:58467674-58467674			N_Shore	chr17:58468980-58469903	NM_032582	Body	USP32	0.80554	0.041665	0.0619069	0.248811	0.041665	Cancer Trained * Post up vs Cancer Trained * Pre	0.00443082	Cancer Trained * Post up vs Cancer Trained * Pre	0.431574	-0.122205	0.63908	-0.799425	-0.122205	Healthy Aged-matched Trained * Post down vs Healthy Aged-matched Trained * Pre	-0.0146838	Healthy Aged-matched Trained * Post down vs Healthy Aged-matched Trained * Pre	0.202377	0.232531	1.71397	1.30919	0.232531	Cancer Untrained * Post up vs Cancer Untrained * Pre	0.0274593	Cancer Untrained * Post up vs Cancer Untrained * Pre	0.459787	0.133351	0.563688	0.750791	0.133351	Cancer Trained * Pre up vs Cancer Untrained * Pre	0.0164923	Cancer Trained * Pre up vs Cancer Untrained * Pre	0.00527026	-0.490032	9.34185	-3.05644	-0.490032	Cancer Trained * Pre down vs Healthy Aged-matched Trained * Pre	-0.0595318	Cancer Trained * Pre down vs Healthy Aged-matched Trained * Pre	0.734125	-0.0575144	0.117964	-0.343459	-0.0575144	Cancer Trained * Post down vs Cancer Untrained * Post	-0.00653623	Cancer Trained * Post down vs Cancer Untrained * Post	0.0526549	-0.326162	4.13857	-2.03435	-0.326162	Cancer Trained * Post down vs Healthy Aged-matched Trained * Post	-0.0404172	Cancer Trained * Post down vs Healthy Aged-matched Trained * Post	4.19169	1.46928	1.75261	1
20735	cg00641174	MDM4	0.00665216	1		ENST00000470908.1;ENST00000471783.1;ENST00000454264.2;ENST00000367183.3;ENST00000470797	TSS1500;TSS1500;TSS1500;TSS1500;TSS200;TSS200	MDM4;MDM4;MDM4;MDM4;MDM4;MDM4		Promoter_Associated	1:204485185-204486198	N_Shore	chr1:204485473-204485831	NM_001278518;NM_001278519;NM_001204172;NM_001204171;NM_002393;NM_001278516;NM_001278517	TSS200;TSS200;TSS200;TSS200;TSS200;TSS200;TSS200	MDM4;MDM4;MDM4;MDM4;MDM4;MDM4;MDM4	0.000776457	-0.324466	14.627	-3.82452	-0.324466	Cancer Trained * Post down vs Cancer Trained * Pre	-0.007219	Cancer Trained * Post down vs Cancer Trained * Pre	0.87014	-0.0127917	0.0272806	-0.165168	-0.0127917	Healthy Aged-matched Trained * Post down vs Healthy Aged-matched Trained * Pre	-0.000192056	Healthy Aged-matched Trained * Post down vs Healthy Aged-matched Trained * Pre	0.855188	0.0165931	0.034003	0.184399	0.0165931	Cancer Untrained * Post up vs Cancer Untrained * Pre	0.000506876	Cancer Untrained * Post up vs Cancer Untrained * Pre	0.0621489	0.175705	3.81268	1.95261	0.175705	Cancer Trained * Pre up vs Cancer Untrained * Pre	0.0042236	Cancer Trained * Pre up vs Cancer Untrained * Pre	0.00191527	0.281653	12.0235	3.4675	0.281653	Cancer Trained * Pre up vs Healthy Aged-matched Trained * Pre	0.0063744	Cancer Trained * Pre up vs Healthy Aged-matched Trained * Pre	0.0625947	-0.165354	3.79879	-1.94905	-0.165354	Cancer Trained * Post down vs Cancer Untrained * Post	-0.00350227	Cancer Trained * Post down vs Cancer Untrained * Post	0.714792	-0.0300215	0.136606	-0.369602	-0.0300215	Cancer Trained * Post down vs Healthy Aged-matched Trained * Post	-0.000652538	Cancer Trained * Post down vs Healthy Aged-matched Trained * Post	4.19153	0.377109	0.449847	1
610076	cg15537551		0.00666132	2		ENST00000432481.2	TSS1500	AC009410.1									0.763926	0.0286304	0.092188	0.303625	0.0286304	Cancer Trained * Post up vs Cancer Trained * Pre	0.00415784	Cancer Trained * Post up vs Cancer Trained * Pre	0.467265	0.0635441	0.544942	0.738202	0.0635441	Healthy Aged-matched Trained * Post up vs Healthy Aged-matched Trained * Pre	0.00916951	Healthy Aged-matched Trained * Post up vs Healthy Aged-matched Trained * Pre	0.0188426	-0.251205	6.30847	-2.51167	-0.251205	Cancer Untrained * Post down vs Cancer Untrained * Pre	-0.0363032	Cancer Untrained * Post down vs Cancer Untrained * Pre	0.810746	-0.0242048	0.0585692	-0.242011	-0.0242048	Cancer Trained * Pre down vs Cancer Untrained * Pre	-0.00384321	Cancer Trained * Pre down vs Cancer Untrained * Pre	0.00884421	0.25637	8.06386	2.83969	0.25637	Cancer Trained * Pre up vs Healthy Aged-matched Trained * Pre	0.0368781	Cancer Trained * Pre up vs Healthy Aged-matched Trained * Pre	0.011951	0.255631	7.34929	2.71096	0.255631	Cancer Trained * Post up vs Cancer Untrained * Post	0.0366178	Cancer Trained * Post up vs Cancer Untrained * Post	0.0214883	0.221457	6.01707	2.45297	0.221457	Cancer Trained * Post up vs Healthy Aged-matched Trained * Post	0.0318664	Cancer Trained * Post up vs Healthy Aged-matched Trained * Post	4.19037	0.465741	0.555727	1
769510	cg08063160	LRRFIP1	0.00666715	2		ENST00000465870.1	5'UTR	LRRFIP1	chr2:238578306-238578306					NM_001137550	Body	LRRFIP1	0.250181	0.152745	1.38592	1.17725	0.152745	Cancer Trained * Post up vs Cancer Trained * Pre	0.0077082	Cancer Trained * Post up vs Cancer Trained * Pre	0.0725965	-0.222017	3.51365	-1.87447	-0.222017	Healthy Aged-matched Trained * Post down vs Healthy Aged-matched Trained * Pre	-0.0139806	Healthy Aged-matched Trained * Post down vs Healthy Aged-matched Trained * Pre	0.682987	0.0568627	0.170729	0.413194	0.0568627	Cancer Untrained * Post up vs Cancer Untrained * Pre	0.00224068	Cancer Untrained * Post up vs Cancer Untrained * Pre	0.0365989	-0.303933	4.87764	-2.20854	-0.303933	Cancer Trained * Pre down vs Cancer Untrained * Pre	-0.0171185	Cancer Trained * Pre down vs Cancer Untrained * Pre	0.000258157	-0.528316	18.0877	-4.25296	-0.528316	Cancer Trained * Pre down vs Healthy Aged-matched Trained * Pre	-0.0302506	Cancer Trained * Pre down vs Healthy Aged-matched Trained * Pre	0.121382	-0.208051	2.57126	-1.60351	-0.208051	Cancer Trained * Post down vs Cancer Untrained * Post	-0.011651	Cancer Trained * Post down vs Cancer Untrained * Post	0.227902	-0.153555	1.528	-1.23612	-0.153555	Cancer Trained * Post down vs Healthy Aged-matched Trained * Post	-0.00856175	Cancer Trained * Post down vs Healthy Aged-matched Trained * Post	4.18964	0.881618	1.05214	1
641617	cg05842169	LOC285205	0.00667302	3		ENST00000494231.1	TSS200	RP11-631B21.2						NR_015394	TSS200	LOC285205	0.190153	-0.152955	1.81365	-1.34672	-0.152955	Cancer Trained * Post down vs Cancer Trained * Pre	-0.0182415	Cancer Trained * Post down vs Cancer Trained * Pre	0.254762	0.120853	1.35871	1.16564	0.120853	Healthy Aged-matched Trained * Post up vs Healthy Aged-matched Trained * Pre	0.0166621	Healthy Aged-matched Trained * Post up vs Healthy Aged-matched Trained * Pre	0.307593	0.125469	1.08481	1.04154	0.125469	Cancer Untrained * Post up vs Cancer Untrained * Pre	0.0174159	Cancer Untrained * Post up vs Cancer Untrained * Pre	0.00117155	0.44123	13.4155	3.66272	0.44123	Cancer Trained * Pre up vs Cancer Untrained * Pre	0.0574207	Cancer Trained * Pre up vs Cancer Untrained * Pre	0.000946186	0.407441	14.0393	3.74691	0.407441	Cancer Trained * Pre up vs Healthy Aged-matched Trained * Pre	0.0522583	Cancer Trained * Pre up vs Healthy Aged-matched Trained * Pre	0.164116	0.162806	2.0548	1.43346	0.162806	Cancer Trained * Post up vs Cancer Untrained * Post	0.0217632	Cancer Trained * Post up vs Cancer Untrained * Post	0.230546	0.133633	1.51023	1.22892	0.133633	Cancer Trained * Post up vs Healthy Aged-matched Trained * Post	0.0173546	Cancer Trained * Post up vs Healthy Aged-matched Trained * Post	4.18891	0.675432	0.806215	1
735804	cg20802333	C1orf100	0.00667475	1		ENST00000308105.4;ENST00000486803.1;ENST00000417765.1;ENST00000470211.1	3'UTR;5'UTR;3'UTR;5'UTR	C1orf100;C1orf100;RP11-518L10.2;C1orf100						NM_001012970	3'UTR	C1orf100	0.0158704	0.572439	6.69525	2.58752	0.572439	Cancer Trained * Post up vs Cancer Trained * Pre	0.0824687	Cancer Trained * Post up vs Cancer Trained * Pre	0.880627	0.0306403	0.0230184	0.151718	0.0306403	Healthy Aged-matched Trained * Post up vs Healthy Aged-matched Trained * Pre	0.00493699	Healthy Aged-matched Trained * Post up vs Healthy Aged-matched Trained * Pre	0.715574	0.0864778	0.135821	0.368539	0.0864778	Cancer Untrained * Post up vs Cancer Untrained * Pre	0.015396	Cancer Untrained * Post up vs Cancer Untrained * Pre	0.0239856	-0.56396	5.77633	-2.4034	-0.56396	Cancer Trained * Pre down vs Cancer Untrained * Pre	-0.0804277	Cancer Trained * Pre down vs Cancer Untrained * Pre	0.000590928	-0.832698	15.4551	-3.9313	-0.832698	Cancer Trained * Pre down vs Healthy Aged-matched Trained * Pre	-0.125215	Cancer Trained * Pre down vs Healthy Aged-matched Trained * Pre	0.727369	-0.0779985	0.124303	-0.352566	-0.0779985	Cancer Trained * Post down vs Cancer Untrained * Post	-0.0133549	Cancer Trained * Post down vs Cancer Untrained * Post	0.181826	-0.290899	1.88618	-1.37338	-0.290899	Cancer Trained * Post down vs Healthy Aged-matched Trained * Post	-0.0476832	Cancer Trained * Post down vs Healthy Aged-matched Trained * Post	4.18869	2.56259	3.05894	1
747925	cg16351002	FAM24B	0.0066755	10		ENST00000368904.1;ENST00000368904.1;ENST00000545804.1;ENST00000462859.1;ENST00000368898	5'UTR;1stExon;5'UTR;3'UTR;5'UTR;5'UTR	CUZD1;CUZD1;CUZD1;FAM24B;FAM24B;FAM24B						NM_152644	5'UTR	FAM24B	0.028912	-0.199093	5.37382	-2.31815	-0.199093	Cancer Trained * Post down vs Cancer Trained * Pre	-0.0333014	Cancer Trained * Post down vs Cancer Trained * Pre	0.169499	0.110912	2.00131	1.41468	0.110912	Healthy Aged-matched Trained * Post up vs Healthy Aged-matched Trained * Pre	0.0188274	Healthy Aged-matched Trained * Post up vs Healthy Aged-matched Trained * Pre	0.491886	0.063544	0.486597	0.697565	0.063544	Cancer Untrained * Post up vs Cancer Untrained * Pre	0.0107677	Cancer Untrained * Post up vs Cancer Untrained * Pre	0.00349811	0.293744	10.3982	3.22463	0.293744	Cancer Trained * Pre up vs Cancer Untrained * Pre	0.0492179	Cancer Trained * Pre up vs Cancer Untrained * Pre	0.000193573	0.358865	19.0469	4.36427	0.358865	Cancer Trained * Pre up vs Healthy Aged-matched Trained * Pre	0.0603987	Cancer Trained * Pre up vs Healthy Aged-matched Trained * Pre	0.720244	0.0311076	0.131191	0.362203	0.0311076	Cancer Trained * Post up vs Cancer Untrained * Post	0.00514882	Cancer Trained * Post up vs Cancer Untrained * Post	0.557715	0.0488601	0.353078	0.594204	0.0488601	Cancer Trained * Post up vs Healthy Aged-matched Trained * Post	0.0082699	Cancer Trained * Post up vs Healthy Aged-matched Trained * Post	4.1886	0.386194	0.461007	1
288838	cg09573595	HELB	0.00667577	12		ENST00000536862.1;ENST00000247815.4;ENST00000440906.2;ENST00000545455.1	TSS200;ExonBnd;3'UTR;5'UTR	HELB;HELB;HELB;HELB						NM_033647;NM_033647	ExonBnd;Body	HELB;HELB	0.00215652	0.284468	11.6965	3.42001	0.284468	Cancer Trained * Post up vs Cancer Trained * Pre	0.0161621	Cancer Trained * Post up vs Cancer Trained * Pre	0.822654	0.0171982	0.0513021	0.2265	0.0171982	Healthy Aged-matched Trained * Post up vs Healthy Aged-matched Trained * Pre	0.000868529	Healthy Aged-matched Trained * Post up vs Healthy Aged-matched Trained * Pre	0.625624	0.0435815	0.244028	0.493992	0.0435815	Cancer Untrained * Post up vs Cancer Untrained * Pre	0.00283574	Cancer Untrained * Post up vs Cancer Untrained * Pre	0.022276	-0.214981	5.93793	-2.43679	-0.214981	Cancer Trained * Pre down vs Cancer Untrained * Pre	-0.0124835	Cancer Trained * Pre down vs Cancer Untrained * Pre	0.000842599	-0.302018	14.3828	-3.79246	-0.302018	Cancer Trained * Pre down vs Healthy Aged-matched Trained * Pre	-0.0176362	Cancer Trained * Pre down vs Healthy Aged-matched Trained * Pre	0.75804	0.0259058	0.0970023	0.311452	0.0259058	Cancer Trained * Post up vs Cancer Untrained * Post	0.000842881	Cancer Trained * Post up vs Cancer Untrained * Post	0.666341	-0.0347479	0.190386	-0.436332	-0.0347479	Cancer Trained * Post down vs Healthy Aged-matched Trained * Post	-0.00234254	Cancer Trained * Post down vs Healthy Aged-matched Trained * Post	4.18856	0.362232	0.432406	1
431629	cg05366257	PDIA5	0.00668365	3		ENST00000472319.1	5'UTR	PDIA5						NR_028444;NM_006810	Body;Body	PDIA5;PDIA5	0.0432659	0.309256	4.53358	2.12922	0.309256	Cancer Trained * Post up vs Cancer Trained * Pre	0.0202493	Cancer Trained * Post up vs Cancer Trained * Pre	0.325262	-0.133045	1.0069	-1.00344	-0.133045	Healthy Aged-matched Trained * Post down vs Healthy Aged-matched Trained * Pre	-0.00737801	Healthy Aged-matched Trained * Post down vs Healthy Aged-matched Trained * Pre	0.392613	0.134017	0.756783	0.869933	0.134017	Cancer Untrained * Post up vs Cancer Untrained * Pre	0.00844582	Cancer Untrained * Post up vs Cancer Untrained * Pre	0.592808	0.083454	0.293459	0.541718	0.083454	Cancer Trained * Pre up vs Cancer Untrained * Pre	0.00489317	Cancer Trained * Pre up vs Cancer Untrained * Pre	0.00406777	-0.439851	10.0047	-3.16303	-0.439851	Cancer Trained * Pre down vs Healthy Aged-matched Trained * Pre	-0.0275246	Cancer Trained * Pre down vs Healthy Aged-matched Trained * Pre	0.0870519	0.258693	3.17231	1.7811	0.258693	Cancer Trained * Post up vs Cancer Untrained * Post	0.0166966	Cancer Trained * Post up vs Cancer Untrained * Post	0.986085	0.00244977	0.000310346	0.0176166	0.00244977	Cancer Trained * Post up vs Healthy Aged-matched Trained * Post	0.000102663	Cancer Trained * Post up vs Healthy Aged-matched Trained * Post	4.18758	1.10425	1.31848	1
573297	cg02204989	ST18	0.00668459	8		ENST00000521549.1;ENST00000276480.7;ENST00000517580.1;ENST00000520279.1	3'UTR;5'UTR;5'UTR;3'UTR	ST18;ST18;ST18;ST18						NM_014682	5'UTR	ST18	0.717317	-0.0570003	0.134082	-0.366172	-0.0570003	Cancer Trained * Post down vs Cancer Trained * Pre	-0.00663081	Cancer Trained * Post down vs Cancer Trained * Pre	0.0252306	-0.338265	5.66648	-2.38044	-0.338265	Healthy Aged-matched Trained * Post down vs Healthy Aged-matched Trained * Pre	-0.0287764	Healthy Aged-matched Trained * Post down vs Healthy Aged-matched Trained * Pre	0.656283	0.0743695	0.202887	0.45043	0.0743695	Cancer Untrained * Post up vs Cancer Untrained * Pre	0.00640801	Cancer Untrained * Post up vs Cancer Untrained * Pre	0.071798	-0.310417	3.53473	-1.88009	-0.310417	Cancer Trained * Pre down vs Cancer Untrained * Pre	-0.0295284	Cancer Trained * Pre down vs Cancer Untrained * Pre	0.00281948	-0.493631	10.9701	-3.31211	-0.493631	Cancer Trained * Pre down vs Healthy Aged-matched Trained * Pre	-0.0441923	Cancer Trained * Pre down vs Healthy Aged-matched Trained * Pre	0.00887838	-0.441787	8.05458	-2.83806	-0.441787	Cancer Trained * Post down vs Cancer Untrained * Post	-0.0425672	Cancer Trained * Post down vs Cancer Untrained * Post	0.166548	-0.212366	2.03037	-1.42491	-0.212366	Cancer Trained * Post down vs Healthy Aged-matched Trained * Post	-0.0220466	Cancer Trained * Post down vs Healthy Aged-matched Trained * Post	4.18746	1.26836	1.51448	1
405976	cg13304521	GLTP	0.00668497	12										NM_016433	Body	GLTP	0.164532	0.125021	2.0506	1.43199	0.125021	Cancer Trained * Post up vs Cancer Trained * Pre	0.00517968	Cancer Trained * Post up vs Cancer Trained * Pre	0.819479	0.0183811	0.0531906	0.230631	0.0183811	Healthy Aged-matched Trained * Post up vs Healthy Aged-matched Trained * Pre	0.00034679	Healthy Aged-matched Trained * Post up vs Healthy Aged-matched Trained * Pre	0.379224	0.0828964	0.801364	0.89519	0.0828964	Cancer Untrained * Post up vs Cancer Untrained * Pre	0.00350575	Cancer Untrained * Post up vs Cancer Untrained * Pre	0.999581	-4.91023e-05	2.81166e-07	-0.000530251	-4.91023e-05	Cancer Trained * Pre down vs Cancer Untrained * Pre	-4.44651e-05	Cancer Trained * Pre down vs Cancer Untrained * Pre	0.00445294	-0.261293	9.77138	-3.12592	-0.261293	Cancer Trained * Pre down vs Healthy Aged-matched Trained * Pre	-0.0104136	Cancer Trained * Pre down vs Healthy Aged-matched Trained * Pre	0.634044	0.0420759	0.232262	0.481936	0.0420759	Cancer Trained * Post up vs Cancer Untrained * Post	0.00162946	Cancer Trained * Post up vs Cancer Untrained * Post	0.0761457	-0.154653	3.42307	-1.85015	-0.154653	Cancer Trained * Post down vs Healthy Aged-matched Trained * Post	-0.00558072	Cancer Trained * Post down vs Healthy Aged-matched Trained * Post	4.18741	0.398974	0.476397	1
260834	cg05252898	VWA8	0.00669122	13										NM_015058;NM_001009814	Body;Body	VWA8;VWA8	0.623947	0.0635473	0.246416	0.496403	0.0635473	Cancer Trained * Post up vs Cancer Trained * Pre	0.00698241	Cancer Trained * Post up vs Cancer Trained * Pre	0.36137	0.108657	0.864514	0.929793	0.108657	Healthy Aged-matched Trained * Post up vs Healthy Aged-matched Trained * Pre	0.0146531	Healthy Aged-matched Trained * Post up vs Healthy Aged-matched Trained * Pre	0.72415	-0.0484623	0.127388	-0.356915	-0.0484623	Cancer Untrained * Post down vs Cancer Untrained * Pre	-0.00834275	Cancer Untrained * Post down vs Cancer Untrained * Pre	0.0362908	0.300417	4.8952	2.21251	0.300417	Cancer Trained * Pre up vs Cancer Untrained * Pre	0.0384286	Cancer Trained * Pre up vs Cancer Untrained * Pre	0.0075975	0.355915	8.43249	2.90388	0.355915	Cancer Trained * Pre up vs Healthy Aged-matched Trained * Pre	0.0456745	Cancer Trained * Pre up vs Healthy Aged-matched Trained * Pre	0.00352342	0.412427	10.3793	3.22169	0.412427	Cancer Trained * Post up vs Cancer Untrained * Post	0.0537537	Cancer Trained * Post up vs Cancer Untrained * Post	0.0178439	0.310805	6.43043	2.53583	0.310805	Cancer Trained * Post up vs Healthy Aged-matched Trained * Post	0.0380039	Cancer Trained * Post up vs Healthy Aged-matched Trained * Post	4.18663	0.857631	1.02425	1
396849	cg04069559	DNPEP	0.00669558	2		ENST00000488881.1;ENST00000488051.1;ENST00000490371.1;ENST00000373963.1;ENST00000373966	3'UTR;TSS1500;TSS1500;3'UTR;3'UTR	DNPEP;DNPEP;DNPEP;DNPEP;DNPEP						NM_012100	Body	DNPEP	0.138458	0.202166	2.34232	1.53046	0.202166	Cancer Trained * Post up vs Cancer Trained * Pre	0.0179176	Cancer Trained * Post up vs Cancer Trained * Pre	0.00197294	-0.4167	11.9414	-3.45564	-0.4167	Healthy Aged-matched Trained * Post down vs Healthy Aged-matched Trained * Pre	-0.0355118	Healthy Aged-matched Trained * Post down vs Healthy Aged-matched Trained * Pre	0.315294	0.143576	1.05012	1.02475	0.143576	Cancer Untrained * Post up vs Cancer Untrained * Pre	0.0102465	Cancer Untrained * Post up vs Cancer Untrained * Pre	0.0962404	-0.24217	2.98755	-1.72845	-0.24217	Cancer Trained * Pre down vs Cancer Untrained * Pre	-0.0212193	Cancer Trained * Pre down vs Cancer Untrained * Pre	0.00696792	-0.37185	8.64475	-2.9402	-0.37185	Cancer Trained * Pre down vs Healthy Aged-matched Trained * Pre	-0.0309002	Cancer Trained * Pre down vs Healthy Aged-matched Trained * Pre	0.176857	-0.183579	1.93141	-1.38975	-0.183579	Cancer Trained * Post down vs Cancer Untrained * Post	-0.0135482	Cancer Trained * Post down vs Cancer Untrained * Post	0.0620822	0.247016	3.81477	1.95314	0.247016	Cancer Trained * Post up vs Healthy Aged-matched Trained * Post	0.0225292	Cancer Trained * Post up vs Healthy Aged-matched Trained * Post	4.18608	0.913039	1.09057	1
375480	cg07342990	BAX	0.00670688	19		ENST00000539787.1;ENST00000345358.7;ENST00000391871.3;ENST00000513545.1;ENST00000515540	TSS1500;TSS1500;TSS1500;TSS1500;TSS1500;TSS1500;TSS1500;TSS200	BAX;BAX;BAX;BAX;BAX;BAX;BAX;BAX		Promoter_Associated	19:49457617-49459135	N_Shore	chr19:49457926-49458493	NM_001291431;NM_004324;NM_001291430;NM_138764;NM_138763;NM_138761;NM_001291429;NM_00129	TSS1500;TSS1500;TSS1500;TSS1500;TSS1500;TSS1500;TSS1500;TSS1500;TSS1500	BAX;BAX;BAX;BAX;BAX;BAX;BAX;BAX;BAX	0.00085591	-0.387449	14.3361	-3.78631	-0.387449	Cancer Trained * Post down vs Cancer Trained * Pre	-0.00548737	Cancer Trained * Post down vs Cancer Trained * Pre	0.8167	0.0218819	0.0548724	0.234249	0.0218819	Healthy Aged-matched Trained * Post up vs Healthy Aged-matched Trained * Pre	0.000371662	Healthy Aged-matched Trained * Post up vs Healthy Aged-matched Trained * Pre	0.926476	-0.0101172	0.00868906	-0.0932151	-0.0101172	Cancer Untrained * Post down vs Cancer Untrained * Pre	-0.000277349	Cancer Untrained * Post down vs Cancer Untrained * Pre	0.412991	0.09036	0.693111	0.832533	0.09036	Cancer Trained * Pre up vs Cancer Untrained * Pre	0.00136539	Cancer Trained * Pre up vs Cancer Untrained * Pre	0.006809	0.289005	8.70166	2.94986	0.289005	Cancer Trained * Pre up vs Healthy Aged-matched Trained * Pre	0.00422628	Cancer Trained * Pre up vs Healthy Aged-matched Trained * Pre	0.00960992	-0.286972	7.86468	-2.8044	-0.286972	Cancer Trained * Post down vs Cancer Untrained * Post	-0.00384462	Cancer Trained * Post down vs Cancer Untrained * Post	0.230825	-0.120326	1.50838	-1.22816	-0.120326	Cancer Trained * Post down vs Healthy Aged-matched Trained * Post	-0.00163275	Cancer Trained * Post down vs Healthy Aged-matched Trained * Post	4.18467	0.547733	0.654451	1
458101	cg00360531	SMIM2	0.0067151	13		ENST00000400419.1;ENST00000437867.1	TSS1500;5'UTR	C13orf44;C13orf44-AS1						NM_024058	TSS1500	SMIM2	0.000719386	0.30538	14.8566	3.85442	0.30538	Cancer Trained * Post up vs Cancer Trained * Pre	0.0150765	Cancer Trained * Post up vs Cancer Trained * Pre	0.780878	-0.0203373	0.0790682	-0.281191	-0.0203373	Healthy Aged-matched Trained * Post down vs Healthy Aged-matched Trained * Pre	-0.000889331	Healthy Aged-matched Trained * Post down vs Healthy Aged-matched Trained * Pre	0.274674	0.0938548	1.24737	1.11686	0.0938548	Cancer Untrained * Post up vs Cancer Untrained * Pre	0.00462537	Cancer Untrained * Post up vs Cancer Untrained * Pre	0.517231	-0.0552045	0.431551	-0.656925	-0.0552045	Cancer Trained * Pre down vs Cancer Untrained * Pre	-0.00321346	Cancer Trained * Pre down vs Cancer Untrained * Pre	0.00475383	-0.235078	9.60392	-3.09902	-0.235078	Cancer Trained * Pre down vs Healthy Aged-matched Trained * Pre	-0.0119047	Cancer Trained * Pre down vs Healthy Aged-matched Trained * Pre	0.0596448	0.156321	3.89288	1.97304	0.156321	Cancer Trained * Post up vs Cancer Untrained * Post	0.00723766	Cancer Trained * Post up vs Cancer Untrained * Post	0.243341	0.0906395	1.42778	1.1949	0.0906395	Cancer Trained * Post up vs Healthy Aged-matched Trained * Post	0.00406111	Cancer Trained * Post up vs Healthy Aged-matched Trained * Post	4.18365	0.328269	0.392323	1
263155	cg10183290	NTN1	0.00672235	17										NM_004822	Body	NTN1	0.213666	0.18529	1.62831	1.27605	0.18529	Cancer Trained * Post up vs Cancer Trained * Pre	0.028706	Cancer Trained * Post up vs Cancer Trained * Pre	0.391781	0.115519	0.759489	0.871487	0.115519	Healthy Aged-matched Trained * Post up vs Healthy Aged-matched Trained * Pre	0.0150671	Healthy Aged-matched Trained * Post up vs Healthy Aged-matched Trained * Pre	0.818075	-0.0358019	0.0540368	-0.232458	-0.0358019	Cancer Untrained * Post down vs Cancer Untrained * Pre	-0.00489819	Cancer Untrained * Post down vs Cancer Untrained * Pre	0.388054	-0.135297	0.771709	-0.87847	-0.135297	Cancer Trained * Pre down vs Cancer Untrained * Pre	-0.020281	Cancer Trained * Pre down vs Cancer Untrained * Pre	0.00693194	-0.40906	8.65751	-2.94236	-0.40906	Cancer Trained * Pre down vs Healthy Aged-matched Trained * Pre	-0.0616921	Cancer Trained * Pre down vs Healthy Aged-matched Trained * Pre	0.559924	0.0857953	0.349107	0.590853	0.0857953	Cancer Trained * Post up vs Cancer Untrained * Post	0.0133232	Cancer Trained * Post up vs Cancer Untrained * Post	0.0220928	-0.339289	5.95605	-2.4405	-0.339289	Cancer Trained * Post down vs Healthy Aged-matched Trained * Post	-0.0480532	Cancer Trained * Post down vs Healthy Aged-matched Trained * Post	4.18275	1.1024	1.3178	1
675987	cg05550420	DCHS1	0.00673253	11		ENST00000299441.3	5'UTR	DCHS1	chr11:6667820-6667820	Promoter_Associated_Cell_type_specific	11:6667998-6668451			NM_003737	5'UTR	DCHS1	0.37846	-0.0972787	0.803979	-0.896649	-0.0972787	Cancer Trained * Post down vs Cancer Trained * Pre	-0.0167919	Cancer Trained * Post down vs Cancer Trained * Pre	0.263511	0.113288	1.30845	1.14387	0.113288	Healthy Aged-matched Trained * Post up vs Healthy Aged-matched Trained * Pre	0.0186503	Healthy Aged-matched Trained * Post up vs Healthy Aged-matched Trained * Pre	0.456361	0.0870639	0.572444	0.7566	0.0870639	Cancer Untrained * Post up vs Cancer Untrained * Pre	0.014609	Cancer Untrained * Post up vs Cancer Untrained * Pre	0.0211365	0.283122	6.05345	2.46038	0.283122	Cancer Trained * Pre up vs Cancer Untrained * Pre	0.0480094	Cancer Trained * Pre up vs Cancer Untrained * Pre	0.000461243	0.418382	16.2235	4.02784	0.418382	Cancer Trained * Pre up vs Healthy Aged-matched Trained * Pre	0.07061	Cancer Trained * Pre up vs Healthy Aged-matched Trained * Pre	0.371265	0.0987791	0.828972	0.910479	0.0987791	Cancer Trained * Post up vs Cancer Untrained * Post	0.0166085	Cancer Trained * Post up vs Cancer Untrained * Post	0.0563982	0.207816	4.00271	2.00068	0.207816	Cancer Trained * Post up vs Healthy Aged-matched Trained * Post	0.0351678	Cancer Trained * Post up vs Healthy Aged-matched Trained * Post	4.18148	0.61522	0.735648	1
500194	cg13206076		0.00673351	2													0.568384	0.0860016	0.334173	0.578077	0.0860016	Cancer Trained * Post up vs Cancer Trained * Pre	0.0051661	Cancer Trained * Post up vs Cancer Trained * Pre	0.867935	0.022816	0.0282239	0.168	0.022816	Healthy Aged-matched Trained * Post up vs Healthy Aged-matched Trained * Pre	0.000302454	Healthy Aged-matched Trained * Post up vs Healthy Aged-matched Trained * Pre	0.866133	-0.0268752	0.0290074	-0.170315	-0.0268752	Cancer Untrained * Post down vs Cancer Untrained * Pre	-0.00145639	Cancer Untrained * Post down vs Cancer Untrained * Pre	0.296531	-0.16824	1.13674	-1.06618	-0.16824	Cancer Trained * Pre down vs Cancer Untrained * Pre	-0.0097091	Cancer Trained * Pre down vs Cancer Untrained * Pre	0.00308373	-0.466606	10.7312	-3.27585	-0.466606	Cancer Trained * Pre down vs Healthy Aged-matched Trained * Pre	-0.0251155	Cancer Trained * Pre down vs Healthy Aged-matched Trained * Pre	0.71293	-0.0553629	0.138483	-0.372133	-0.0553629	Cancer Trained * Post down vs Cancer Untrained * Post	-0.0030866	Cancer Trained * Post down vs Cancer Untrained * Post	0.00900076	-0.403421	8.02164	-2.83225	-0.403421	Cancer Trained * Post down vs Healthy Aged-matched Trained * Post	-0.0202518	Cancer Trained * Post down vs Healthy Aged-matched Trained * Post	4.18136	1.15683	1.38332	1
59267	cg10274364	MAEA	0.00673496	4		ENST00000303400.4;ENST00000505177.2;ENST00000513301.1;ENST00000512308.1;ENST00000509254	TSS1500;TSS1500;TSS1500;TSS1500;TSS1500;TSS1500;TSS1500;TSS1500;TSS1500	MAEA;MAEA;MAEA;MAEA;MAEA;MAEA;MAEA;MAEA;MAEA		NonGene_Associated	4:1283230-1283851	Island	chr4:1283250-1284331	NM_005882;NM_001017405	TSS1500;TSS1500	MAEA;MAEA	0.00069258	-0.365877	14.9713	-3.86928	-0.365877	Cancer Trained * Post down vs Cancer Trained * Pre	-0.00683609	Cancer Trained * Post down vs Cancer Trained * Pre	0.49085	-0.0603599	0.488953	-0.699252	-0.0603599	Healthy Aged-matched Trained * Post down vs Healthy Aged-matched Trained * Pre	-0.00100319	Healthy Aged-matched Trained * Post down vs Healthy Aged-matched Trained * Pre	0.259124	-0.115813	1.33338	-1.15472	-0.115813	Cancer Untrained * Post down vs Cancer Untrained * Pre	-0.00206166	Cancer Untrained * Post down vs Cancer Untrained * Pre	0.276977	0.111467	1.23518	1.11139	0.111467	Cancer Trained * Pre up vs Cancer Untrained * Pre	0.00235317	Cancer Trained * Pre up vs Cancer Untrained * Pre	0.0079789	0.261031	8.31307	2.88324	0.261031	Cancer Trained * Pre up vs Healthy Aged-matched Trained * Pre	0.00497631	Cancer Trained * Pre up vs Healthy Aged-matched Trained * Pre	0.155192	-0.138597	2.14831	-1.46571	-0.138597	Cancer Trained * Post down vs Cancer Untrained * Post	-0.00242126	Cancer Trained * Post down vs Cancer Untrained * Post	0.627444	-0.0444866	0.241455	-0.491381	-0.0444866	Cancer Trained * Post down vs Healthy Aged-matched Trained * Post	-0.000856595	Cancer Trained * Post down vs Healthy Aged-matched Trained * Post	4.18118	0.467326	0.558844	1
178286	cg10026285		0.00674094	19		ENST00000344663.3	5'UTR	MUM1									0.870114	-0.0152536	0.0272917	-0.165202	-0.0152536	Cancer Trained * Post down vs Cancer Trained * Pre	-0.00230609	Cancer Trained * Post down vs Cancer Trained * Pre	0.132401	0.131109	2.41953	1.55548	0.131109	Healthy Aged-matched Trained * Post up vs Healthy Aged-matched Trained * Pre	0.018372	Healthy Aged-matched Trained * Post up vs Healthy Aged-matched Trained * Pre	0.345538	0.0941578	0.924368	0.96144	0.0941578	Cancer Untrained * Post up vs Cancer Untrained * Pre	0.012831	Cancer Untrained * Post up vs Cancer Untrained * Pre	0.00254265	0.328453	11.2481	3.35382	0.328453	Cancer Trained * Pre up vs Cancer Untrained * Pre	0.0452087	Cancer Trained * Pre up vs Cancer Untrained * Pre	0.00583676	0.266454	9.08486	3.01411	0.266454	Cancer Trained * Pre up vs Healthy Aged-matched Trained * Pre	0.0365006	Cancer Trained * Pre up vs Healthy Aged-matched Trained * Pre	0.025686	0.219042	5.62779	2.3723	0.219042	Cancer Trained * Post up vs Cancer Untrained * Post	0.0300716	Cancer Trained * Post up vs Cancer Untrained * Post	0.186449	0.120091	1.84543	1.35847	0.120091	Cancer Trained * Post up vs Healthy Aged-matched Trained * Post	0.0158226	Cancer Trained * Post up vs Healthy Aged-matched Trained * Post	4.18044	0.445499	0.532838	1
650886	cg01504212	ZNRD1	0.00674352	6		ENST00000431012.1;ENST00000452229.1;ENST00000452229.1;ENST00000471008.1;ENST00000422224	3'UTR;3'UTR;1stExon;1stExon;TSS1500;TSS1500;TSS1500;TSS1500;TSS1500;TSS1500;5'UTR;3'UTR	ZNRD1-AS1;ZNRD1-AS1;ZNRD1-AS1;ZNRD1;ZNRD1-AS1;ZNRD1;ZNRD1;ZNRD1;ZNRD1;ZNRD1;ZNRD1;ZNRD1				N_Shore	chr6:30028936-30029195	NM_014596;NM_170783;NR_026751	TSS1500;TSS1500;Body	ZNRD1;ZNRD1;NCRNA00171	0.218171	-0.206411	1.59568	-1.2632	-0.206411	Cancer Trained * Post down vs Cancer Trained * Pre	-0.0353599	Cancer Trained * Post down vs Cancer Trained * Pre	0.0689555	-0.283493	3.61198	-1.90052	-0.283493	Healthy Aged-matched Trained * Post down vs Healthy Aged-matched Trained * Pre	-0.0459441	Healthy Aged-matched Trained * Post down vs Healthy Aged-matched Trained * Pre	0.951167	0.0107212	0.00382659	0.0618594	0.0107212	Cancer Untrained * Post up vs Cancer Untrained * Pre	0.0028488	Cancer Untrained * Post up vs Cancer Untrained * Pre	0.33311	-0.171059	0.974127	-0.986979	-0.171059	Cancer Trained * Pre down vs Cancer Untrained * Pre	-0.0276549	Cancer Trained * Pre down vs Cancer Untrained * Pre	0.00559507	-0.474294	9.19101	-3.03167	-0.474294	Cancer Trained * Pre down vs Healthy Aged-matched Trained * Pre	-0.0776222	Cancer Trained * Pre down vs Healthy Aged-matched Trained * Pre	0.0254967	-0.388191	5.64378	-2.37566	-0.388191	Cancer Trained * Post down vs Cancer Untrained * Post	-0.0658635	Cancer Trained * Post down vs Cancer Untrained * Post	0.0177179	-0.397213	6.44635	-2.53897	-0.397213	Cancer Trained * Post down vs Healthy Aged-matched Trained * Post	-0.0670379	Cancer Trained * Post down vs Healthy Aged-matched Trained * Post	4.18012	1.39515	1.66879	1
513050	cg10278102	PRMT3	0.00675829	11		ENST00000526583.1	3'UTR	PRMT3		Promoter_Associated	11:20408470-20410310	S_Shore	chr11:20408755-20409781	NM_001145167;NM_001145166;NM_005788	5'UTR;Body;Body	PRMT3;PRMT3;PRMT3	0.915196	0.0152837	0.0115711	0.107569	0.0152837	Cancer Trained * Post up vs Cancer Trained * Pre	0.00182054	Cancer Trained * Post up vs Cancer Trained * Pre	0.737922	-0.0438856	0.114483	-0.338354	-0.0438856	Healthy Aged-matched Trained * Post down vs Healthy Aged-matched Trained * Pre	-0.00734176	Healthy Aged-matched Trained * Post down vs Healthy Aged-matched Trained * Pre	0.408223	-0.126767	0.707578	-0.841177	-0.126767	Cancer Untrained * Post down vs Cancer Untrained * Pre	-0.0196635	Cancer Untrained * Post down vs Cancer Untrained * Pre	0.32621	-0.150918	1.00288	-1.00144	-0.150918	Cancer Trained * Pre down vs Cancer Untrained * Pre	-0.0229057	Cancer Trained * Pre down vs Cancer Untrained * Pre	0.00405522	-0.430451	10.0127	-3.16429	-0.430451	Cancer Trained * Pre down vs Healthy Aged-matched Trained * Pre	-0.0680161	Cancer Trained * Pre down vs Healthy Aged-matched Trained * Pre	0.950729	-0.00886807	0.00389561	-0.0624148	-0.00886807	Cancer Trained * Post down vs Cancer Untrained * Post	-0.00142161	Cancer Trained * Post down vs Cancer Untrained * Post	0.011452	-0.371282	7.44926	-2.72933	-0.371282	Cancer Trained * Post down vs Healthy Aged-matched Trained * Post	-0.0588538	Cancer Trained * Post down vs Healthy Aged-matched Trained * Post	4.17829	1.05437	1.26172	1
349017	cg19216336	LOC440600	0.00676378	1		ENST00000449169.1	3'UTR	RP5-1074L1.1						NR_036595	Body	LOC440600	0.688802	-0.0279893	0.164159	-0.405165	-0.0279893	Cancer Trained * Post down vs Cancer Trained * Pre	-0.00407999	Cancer Trained * Post down vs Cancer Trained * Pre	0.737316	0.0213886	0.115035	0.339168	0.0213886	Healthy Aged-matched Trained * Post up vs Healthy Aged-matched Trained * Pre	0.00356129	Healthy Aged-matched Trained * Post up vs Healthy Aged-matched Trained * Pre	0.21129	-0.0940009	1.64586	-1.28291	-0.0940009	Cancer Untrained * Post down vs Cancer Untrained * Pre	-0.0142135	Cancer Untrained * Post down vs Cancer Untrained * Pre	0.0855959	0.131147	3.20364	1.78987	0.131147	Cancer Trained * Pre up vs Cancer Untrained * Pre	0.019196	Cancer Trained * Pre up vs Cancer Untrained * Pre	0.00319034	0.215753	10.6411	3.26206	0.215753	Cancer Trained * Pre up vs Healthy Aged-matched Trained * Pre	0.0323291	Cancer Trained * Pre up vs Healthy Aged-matched Trained * Pre	0.00855034	0.197158	8.14538	2.85401	0.197158	Cancer Trained * Post up vs Cancer Untrained * Post	0.0293296	Cancer Trained * Post up vs Cancer Untrained * Post	0.0186808	0.166375	6.32773	2.5155	0.166375	Cancer Trained * Post up vs Healthy Aged-matched Trained * Post	0.0246878	Cancer Trained * Post up vs Healthy Aged-matched Trained * Post	4.17761	0.249205	0.298262	1
384435	cg18719170	OR6B2	0.00676562	2		ENST00000402971.2	TSS200	OR6B2						NM_001005853	TSS200	OR6B2	0.263016	-0.0961833	1.31123	-1.14509	-0.0961833	Cancer Trained * Post down vs Cancer Trained * Pre	-0.013993	Cancer Trained * Post down vs Cancer Trained * Pre	0.0168184	0.196447	6.56376	2.56198	0.196447	Healthy Aged-matched Trained * Post up vs Healthy Aged-matched Trained * Pre	0.0260613	Healthy Aged-matched Trained * Post up vs Healthy Aged-matched Trained * Pre	0.0430459	-0.189913	4.54396	-2.13166	-0.189913	Cancer Untrained * Post down vs Cancer Untrained * Pre	-0.0258796	Cancer Untrained * Post down vs Cancer Untrained * Pre	0.535421	0.0559879	0.394927	0.628432	0.0559879	Cancer Trained * Pre up vs Cancer Untrained * Pre	0.00815289	Cancer Trained * Pre up vs Cancer Untrained * Pre	0.000725835	0.309693	14.8296	3.85093	0.309693	Cancer Trained * Pre up vs Healthy Aged-matched Trained * Pre	0.0424476	Cancer Trained * Pre up vs Healthy Aged-matched Trained * Pre	0.08683	0.149717	3.17704	1.78243	0.149717	Cancer Trained * Post up vs Cancer Untrained * Post	0.0200395	Cancer Trained * Post up vs Cancer Untrained * Post	0.833699	0.0170624	0.045014	0.212165	0.0170624	Cancer Trained * Post up vs Healthy Aged-matched Trained * Post	0.00239328	Cancer Trained * Post up vs Healthy Aged-matched Trained * Post	4.17738	0.368413	0.440961	1
742618	cg07286371		0.00677048	8													0.778121	-0.0184029	0.0811275	-0.284829	-0.0184029	Cancer Trained * Post down vs Cancer Trained * Pre	-0.00324789	Cancer Trained * Post down vs Cancer Trained * Pre	0.0550383	0.11871	4.05086	2.01267	0.11871	Healthy Aged-matched Trained * Post up vs Healthy Aged-matched Trained * Pre	0.0204796	Healthy Aged-matched Trained * Post up vs Healthy Aged-matched Trained * Pre	0.646544	-0.0318094	0.215452	-0.464168	-0.0318094	Cancer Untrained * Post down vs Cancer Untrained * Pre	-0.00546988	Cancer Untrained * Post down vs Cancer Untrained * Pre	0.0145849	0.179857	6.88807	2.62451	0.179857	Cancer Trained * Pre up vs Cancer Untrained * Pre	0.0309886	Cancer Trained * Pre up vs Cancer Untrained * Pre	0.00674848	0.182709	8.72371	2.95359	0.182709	Cancer Trained * Pre up vs Healthy Aged-matched Trained * Pre	0.0314677	Cancer Trained * Pre up vs Healthy Aged-matched Trained * Pre	0.00616696	0.193264	8.94735	2.99121	0.193264	Cancer Trained * Post up vs Cancer Untrained * Post	0.0332106	Cancer Trained * Post up vs Cancer Untrained * Post	0.46793	0.0455962	0.543299	0.737088	0.0455962	Cancer Trained * Post up vs Healthy Aged-matched Trained * Post	0.00774025	Cancer Trained * Post up vs Healthy Aged-matched Trained * Post	4.17678	0.217951	0.260908	1
566835	cg00699461		0.0067835	21		ENST00000424890.1	TSS1500	AP001626.2				N_Shore	chr21:44073201-44074650				0.810813	0.0488905	0.0585267	0.241923	0.0488905	Cancer Trained * Post up vs Cancer Trained * Pre	0.0044651	Cancer Trained * Post up vs Cancer Trained * Pre	0.92106	0.0184675	0.0100208	0.100104	0.0184675	Healthy Aged-matched Trained * Post up vs Healthy Aged-matched Trained * Pre	0.00219421	Healthy Aged-matched Trained * Post up vs Healthy Aged-matched Trained * Pre	0.494943	-0.148459	0.479698	-0.692602	-0.148459	Cancer Untrained * Post down vs Cancer Untrained * Pre	-0.0111835	Cancer Untrained * Post down vs Cancer Untrained * Pre	0.659718	-0.0955155	0.198564	-0.445605	-0.0955155	Cancer Trained * Pre down vs Cancer Untrained * Pre	-0.008705	Cancer Trained * Pre down vs Cancer Untrained * Pre	0.00980629	-0.54095	7.8164	-2.79578	-0.54095	Cancer Trained * Pre down vs Healthy Aged-matched Trained * Pre	-0.0554589	Cancer Trained * Pre down vs Healthy Aged-matched Trained * Pre	0.618741	0.101835	0.253919	0.503904	0.101835	Cancer Trained * Post up vs Cancer Untrained * Post	0.00694364	Cancer Trained * Post up vs Cancer Untrained * Post	0.0141233	-0.510527	6.96193	-2.63855	-0.510527	Cancer Trained * Post down vs Healthy Aged-matched Trained * Post	-0.053188	Cancer Trained * Post down vs Healthy Aged-matched Trained * Post	4.17518	2.13148	2.55256	1
300909	cg03745859	TOPBP1	0.00678554	3										NM_007027	Body	TOPBP1	0.00461544	0.249447	9.67946	3.11118	0.249447	Cancer Trained * Post up vs Cancer Trained * Pre	0.0108818	Cancer Trained * Post up vs Cancer Trained * Pre	0.821962	-0.0166438	0.0517108	-0.2274	-0.0166438	Healthy Aged-matched Trained * Post down vs Healthy Aged-matched Trained * Pre	-0.000749091	Healthy Aged-matched Trained * Post down vs Healthy Aged-matched Trained * Pre	0.558395	0.0504439	0.351852	0.593171	0.0504439	Cancer Untrained * Post up vs Cancer Untrained * Pre	0.00238461	Cancer Untrained * Post up vs Cancer Untrained * Pre	0.91996	-0.00863205	0.0103032	-0.101505	-0.00863205	Cancer Trained * Pre down vs Cancer Untrained * Pre	-0.000312874	Cancer Trained * Pre down vs Cancer Untrained * Pre	0.00655596	-0.227659	8.79534	-2.96569	-0.227659	Cancer Trained * Pre down vs Healthy Aged-matched Trained * Pre	-0.00995597	Cancer Trained * Pre down vs Healthy Aged-matched Trained * Pre	0.0255694	0.190371	5.63762	2.37437	0.190371	Cancer Trained * Post up vs Cancer Untrained * Post	0.00818436	Cancer Trained * Post up vs Cancer Untrained * Post	0.620997	0.0384319	0.250649	0.500649	0.0384319	Cancer Trained * Post up vs Healthy Aged-matched Trained * Post	0.00167497	Cancer Trained * Post up vs Healthy Aged-matched Trained * Post	4.17493	0.335478	0.401777	1
505585	cg10859424	ALCAM	0.00679433	3		ENST00000481337.1;ENST00000470756.1	TSS1500;5'UTR	ALCAM;ALCAM						NM_001243283;NM_001243281;NM_001243280;NM_001627	Body;Body;Body;Body	ALCAM;ALCAM;ALCAM;ALCAM	0.371126	-0.0955435	0.829462	-0.910748	-0.0955435	Cancer Trained * Post down vs Cancer Trained * Pre	-0.0121042	Cancer Trained * Post down vs Cancer Trained * Pre	0.836203	-0.0200075	0.0436478	-0.208921	-0.0200075	Healthy Aged-matched Trained * Post down vs Healthy Aged-matched Trained * Pre	-0.00294247	Healthy Aged-matched Trained * Post down vs Healthy Aged-matched Trained * Pre	0.698242	0.043639	0.153812	0.392189	0.043639	Cancer Untrained * Post up vs Cancer Untrained * Pre	0.00469761	Cancer Untrained * Post up vs Cancer Untrained * Pre	0.0158132	0.28809	6.70345	2.5891	0.28809	Cancer Trained * Pre up vs Cancer Untrained * Pre	0.0379754	Cancer Trained * Pre up vs Cancer Untrained * Pre	0.00182299	0.350258	12.1607	3.48722	0.350258	Cancer Trained * Pre up vs Healthy Aged-matched Trained * Pre	0.0470545	Cancer Trained * Pre up vs Healthy Aged-matched Trained * Pre	0.168123	0.148908	2.01478	1.41943	0.148908	Cancer Trained * Post up vs Cancer Untrained * Post	0.0211735	Cancer Trained * Post up vs Cancer Untrained * Post	0.0112976	0.274722	7.48116	2.73517	0.274722	Cancer Trained * Post up vs Healthy Aged-matched Trained * Post	0.0378928	Cancer Trained * Post up vs Healthy Aged-matched Trained * Post	4.17385	0.574186	0.687838	1
625367	cg17777744	ZFPM2-AS1	0.00679681	8		ENST00000520078.1;ENST00000520594.1;ENST00000524045.1;ENST00000521622.1;ENST00000520433	TSS200;TSS200;TSS200;TSS200;TSS200;TSS1500	RP11-152P17.2;RP11-152P17.2;RP11-152P17.2;RP11-152P17.2;RP11-152P17.2;RP11-152P17.2						NR_125796;NR_125797	TSS200;TSS200	ZFPM2-AS1;ZFPM2-AS1	0.306832	0.121104	1.0883	1.04322	0.121104	Cancer Trained * Post up vs Cancer Trained * Pre	0.0172071	Cancer Trained * Post up vs Cancer Trained * Pre	0.0704106	-0.200286	3.57199	-1.88997	-0.200286	Healthy Aged-matched Trained * Post down vs Healthy Aged-matched Trained * Pre	-0.0271934	Healthy Aged-matched Trained * Post down vs Healthy Aged-matched Trained * Pre	0.0766644	-0.227381	3.41023	-1.84668	-0.227381	Cancer Untrained * Post down vs Cancer Untrained * Pre	-0.0301256	Cancer Untrained * Post down vs Cancer Untrained * Pre	0.00326709	-0.400467	10.5782	-3.25241	-0.400467	Cancer Trained * Pre down vs Cancer Untrained * Pre	-0.0549591	Cancer Trained * Pre down vs Cancer Untrained * Pre	0.000649207	-0.432862	15.1676	-3.89457	-0.432862	Cancer Trained * Pre down vs Healthy Aged-matched Trained * Pre	-0.0600051	Cancer Trained * Pre down vs Healthy Aged-matched Trained * Pre	0.658163	-0.0519824	0.200513	-0.447787	-0.0519824	Cancer Trained * Post down vs Cancer Untrained * Post	-0.00762637	Cancer Trained * Post down vs Cancer Untrained * Post	0.325496	-0.111473	1.0059	-1.00295	-0.111473	Cancer Trained * Post down vs Healthy Aged-matched Trained * Post	-0.0156046	Cancer Trained * Post down vs Healthy Aged-matched Trained * Post	4.17354	0.703048	0.842268	1
473290	cg18902644		0.00679961	6													0.188523	0.167457	1.82754	1.35187	0.167457	Cancer Trained * Post up vs Cancer Trained * Pre	0.0272147	Cancer Trained * Post up vs Cancer Trained * Pre	0.722267	0.0406476	0.129214	0.359464	0.0406476	Healthy Aged-matched Trained * Post up vs Healthy Aged-matched Trained * Pre	0.00560555	Healthy Aged-matched Trained * Post up vs Healthy Aged-matched Trained * Pre	0.854197	-0.024395	0.0344754	-0.185676	-0.024395	Cancer Untrained * Post down vs Cancer Untrained * Pre	-0.00447567	Cancer Untrained * Post down vs Cancer Untrained * Pre	0.809824	-0.0319548	0.0591531	-0.243214	-0.0319548	Cancer Trained * Pre down vs Cancer Untrained * Pre	-0.00526883	Cancer Trained * Pre down vs Cancer Untrained * Pre	0.00800096	-0.341807	8.30636	-2.88207	-0.341807	Cancer Trained * Pre down vs Healthy Aged-matched Trained * Pre	-0.0547868	Cancer Trained * Pre down vs Healthy Aged-matched Trained * Pre	0.20857	0.159898	1.66626	1.29084	0.159898	Cancer Trained * Post up vs Cancer Untrained * Post	0.0264215	Cancer Trained * Post up vs Cancer Untrained * Post	0.0818836	-0.214998	3.28636	-1.81283	-0.214998	Cancer Trained * Post down vs Healthy Aged-matched Trained * Post	-0.0331777	Cancer Trained * Post down vs Healthy Aged-matched Trained * Post	4.1732	0.800423	0.959005	1
169120	cg09111482		0.00680017	10								N_Shore	chr10:134891010-134893402				0.516408	-0.0919036	0.433265	-0.658229	-0.0919036	Cancer Trained * Post down vs Cancer Trained * Pre	-0.0138048	Cancer Trained * Post down vs Cancer Trained * Pre	0.70643	-0.0485598	0.145152	-0.380989	-0.0485598	Healthy Aged-matched Trained * Post down vs Healthy Aged-matched Trained * Pre	-0.00636241	Healthy Aged-matched Trained * Post down vs Healthy Aged-matched Trained * Pre	0.769848	-0.0438013	0.0874803	-0.295771	-0.0438013	Cancer Untrained * Post down vs Cancer Untrained * Pre	-0.00662001	Cancer Untrained * Post down vs Cancer Untrained * Pre	0.391212	-0.129218	0.761342	-0.872549	-0.129218	Cancer Trained * Pre down vs Cancer Untrained * Pre	-0.0201098	Cancer Trained * Pre down vs Cancer Untrained * Pre	0.00672479	-0.395028	8.7324	-2.95506	-0.395028	Cancer Trained * Pre down vs Healthy Aged-matched Trained * Pre	-0.056569	Cancer Trained * Pre down vs Healthy Aged-matched Trained * Pre	0.21578	-0.17732	1.61289	-1.26999	-0.17732	Cancer Trained * Post down vs Cancer Untrained * Post	-0.0272946	Cancer Trained * Post down vs Cancer Untrained * Post	0.00305757	-0.438372	10.7538	-3.2793	-0.438372	Cancer Trained * Post down vs Healthy Aged-matched Trained * Post	-0.0640114	Cancer Trained * Post down vs Healthy Aged-matched Trained * Post	4.17313	1.01691	1.2184	1
41161	cg15788369		0.0068039	19								Island	chr19:15833733-15833983				0.327052	0.226768	0.999327	0.999663	0.226768	Cancer Trained * Post up vs Cancer Trained * Pre	0.0299167	Cancer Trained * Post up vs Cancer Trained * Pre	0.114581	-0.338573	2.67321	-1.63499	-0.338573	Healthy Aged-matched Trained * Post down vs Healthy Aged-matched Trained * Pre	-0.0495715	Healthy Aged-matched Trained * Post down vs Healthy Aged-matched Trained * Pre	0.65583	-0.108528	0.20346	-0.451066	-0.108528	Cancer Untrained * Post down vs Cancer Untrained * Pre	-0.0148004	Cancer Untrained * Post down vs Cancer Untrained * Pre	0.00768633	-0.697508	8.4041	-2.89898	-0.697508	Cancer Trained * Pre down vs Cancer Untrained * Pre	-0.0969429	Cancer Trained * Pre down vs Cancer Untrained * Pre	0.000445133	-0.877796	16.3351	-4.04167	-0.877796	Cancer Trained * Pre down vs Healthy Aged-matched Trained * Pre	-0.126341	Cancer Trained * Pre down vs Healthy Aged-matched Trained * Pre	0.122887	-0.362212	2.54959	-1.59674	-0.362212	Cancer Trained * Post down vs Cancer Untrained * Post	-0.0522259	Cancer Trained * Post down vs Cancer Untrained * Post	0.162653	-0.312455	2.06971	-1.43865	-0.312455	Cancer Trained * Post down vs Healthy Aged-matched Trained * Post	-0.0468524	Cancer Trained * Post down vs Healthy Aged-matched Trained * Post	4.17267	2.68398	3.21614	1
93888	cg17465219	TMEM170A	0.00680515	16		ENST00000569276.1;ENST00000357613.4;ENST00000561878.1;ENST00000567194.1;ENST00000561887	1stExon;1stExon;1stExon;1stExon;TSS200;5'UTR;5'UTR;5'UTR;5'UTR;TSS1500;5'UTR;5'UTR	TMEM170A;TMEM170A;TMEM170A;RP11-77K12.1;RP11-77K12.1;TMEM170A;TMEM170A;TMEM170A;RP11-77		Promoter_Associated	16:75497692-75499832	Island	chr16:75497828-75498780	NM_145254;NM_145254	1stExon;5'UTR	TMEM170A;TMEM170A	0.00102177	-0.267064	13.8136	-3.71666	-0.267064	Cancer Trained * Post down vs Cancer Trained * Pre	-0.00349703	Cancer Trained * Post down vs Cancer Trained * Pre	0.0203067	0.162565	6.14201	2.47831	0.162565	Healthy Aged-matched Trained * Post up vs Healthy Aged-matched Trained * Pre	0.00209462	Healthy Aged-matched Trained * Post up vs Healthy Aged-matched Trained * Pre	0.729752	0.0266257	0.122046	0.349351	0.0266257	Cancer Untrained * Post up vs Cancer Untrained * Pre	0.000312418	Cancer Untrained * Post up vs Cancer Untrained * Pre	0.0753126	0.141437	3.44389	1.85577	0.141437	Cancer Trained * Pre up vs Cancer Untrained * Pre	0.00190289	Cancer Trained * Pre up vs Cancer Untrained * Pre	0.0013436	0.248255	13.0214	3.60852	0.248255	Cancer Trained * Pre up vs Healthy Aged-matched Trained * Pre	0.0032326	Cancer Trained * Pre up vs Healthy Aged-matched Trained * Pre	0.0442125	-0.152253	4.48958	-2.11886	-0.152253	Cancer Trained * Post down vs Cancer Untrained * Post	-0.00190656	Cancer Trained * Post down vs Cancer Untrained * Post	0.0141935	-0.181375	6.95052	-2.63638	-0.181375	Cancer Trained * Post down vs Healthy Aged-matched Trained * Post	-0.00235905	Cancer Trained * Post down vs Healthy Aged-matched Trained * Post	4.17252	0.269298	0.322704	1
161121	cg17676835	AP2A2	0.00681508	11		ENST00000529438.1;ENST00000526401.1;ENST00000528815.1;ENST00000529427.1;ENST00000531497	5'UTR;5'UTR;3'UTR;5'UTR;1stExon;5'UTR;5'UTR	AP2A2;AP2A2;AP2A2;AP2A2;AP2A2;AP2A2;AP2A2		Unclassified_Cell_type_specific	11:1007229-1007484	N_Shore	chr11:1007921-1008343	NM_012305	Body	AP2A2	0.000574304	0.388373	15.5428	3.94243	0.388373	Cancer Trained * Post up vs Cancer Trained * Pre	0.0177293	Cancer Trained * Post up vs Cancer Trained * Pre	0.382808	-0.0798895	0.789206	-0.888373	-0.0798895	Healthy Aged-matched Trained * Post down vs Healthy Aged-matched Trained * Pre	-0.0033227	Healthy Aged-matched Trained * Post down vs Healthy Aged-matched Trained * Pre	0.744232	-0.0344691	0.108827	-0.329889	-0.0344691	Cancer Untrained * Post down vs Cancer Untrained * Pre	-0.0020817	Cancer Untrained * Post down vs Cancer Untrained * Pre	0.305739	-0.109254	1.09333	-1.04563	-0.109254	Cancer Trained * Pre down vs Cancer Untrained * Pre	-0.00552733	Cancer Trained * Pre down vs Cancer Untrained * Pre	0.00797807	-0.271943	8.31333	-2.88328	-0.271943	Cancer Trained * Pre down vs Healthy Aged-matched Trained * Pre	-0.0129037	Cancer Trained * Pre down vs Healthy Aged-matched Trained * Pre	0.00387127	0.313588	10.1333	3.18328	0.313588	Cancer Trained * Post up vs Cancer Untrained * Post	0.0142837	Cancer Trained * Post up vs Cancer Untrained * Post	0.0477848	0.19632	4.33257	2.08148	0.19632	Cancer Trained * Post up vs Healthy Aged-matched Trained * Post	0.0081483	Cancer Trained * Post up vs Healthy Aged-matched Trained * Post	4.1713	0.506001	0.606527	1
81625	cg13924954	MIR516B2	0.00682263	19		ENST00000385190.1	TSS1500	MIR516B2						NR_030207	TSS1500	MIR516B2	0.902122	0.0170409	0.0154346	0.124236	0.0170409	Cancer Trained * Post up vs Cancer Trained * Pre	0.000782228	Cancer Trained * Post up vs Cancer Trained * Pre	0.0615529	0.245095	3.83144	1.95741	0.245095	Healthy Aged-matched Trained * Post up vs Healthy Aged-matched Trained * Pre	0.01041	Healthy Aged-matched Trained * Post up vs Healthy Aged-matched Trained * Pre	0.783769	-0.0403549	0.0769396	-0.27738	-0.0403549	Cancer Untrained * Post down vs Cancer Untrained * Pre	-0.00224783	Cancer Untrained * Post down vs Cancer Untrained * Pre	0.0191571	0.364341	6.27154	2.5043	0.364341	Cancer Trained * Pre up vs Cancer Untrained * Pre	0.0162101	Cancer Trained * Pre up vs Cancer Untrained * Pre	0.00665985	0.388609	8.7564	2.95912	0.388609	Cancer Trained * Pre up vs Healthy Aged-matched Trained * Pre	0.0174095	Cancer Trained * Pre up vs Healthy Aged-matched Trained * Pre	0.00504309	0.421737	9.45351	3.07466	0.421737	Cancer Trained * Post up vs Cancer Untrained * Post	0.0192401	Cancer Trained * Post up vs Cancer Untrained * Post	0.232894	0.160555	1.49467	1.22257	0.160555	Cancer Trained * Post up vs Healthy Aged-matched Trained * Post	0.00778175	Cancer Trained * Post up vs Healthy Aged-matched Trained * Post	4.17037	0.980786	1.1759	1
572232	cg00059387	ADCY8	0.00685004	8										NM_001115	Body	ADCY8	0.326398	0.129864	1.00208	1.00104	0.129864	Cancer Trained * Post up vs Cancer Trained * Pre	0.0100209	Cancer Trained * Post up vs Cancer Trained * Pre	0.0466475	-0.247878	4.38109	-2.09311	-0.247878	Healthy Aged-matched Trained * Post down vs Healthy Aged-matched Trained * Pre	-0.0175343	Healthy Aged-matched Trained * Post down vs Healthy Aged-matched Trained * Pre	0.128144	0.216529	2.47632	1.57363	0.216529	Cancer Untrained * Post up vs Cancer Untrained * Pre	0.0187993	Cancer Untrained * Post up vs Cancer Untrained * Pre	0.161667	0.19844	2.07984	1.44217	0.19844	Cancer Trained * Pre up vs Cancer Untrained * Pre	0.0173267	Cancer Trained * Pre up vs Cancer Untrained * Pre	0.00657989	-0.368168	8.78631	-2.96417	-0.368168	Cancer Trained * Pre down vs Healthy Aged-matched Trained * Pre	-0.0265406	Cancer Trained * Pre down vs Healthy Aged-matched Trained * Pre	0.397097	0.111775	0.742355	0.8616	0.111775	Cancer Trained * Post up vs Cancer Untrained * Post	0.0085484	Cancer Trained * Post up vs Cancer Untrained * Post	0.939173	0.00957396	0.00594151	0.0770812	0.00957396	Cancer Trained * Post up vs Healthy Aged-matched Trained * Post	0.00101468	Cancer Trained * Post up vs Healthy Aged-matched Trained * Post	4.16702	0.876619	1.05185	1
122726	cg20915802	DENND3	0.00686666	8										NM_014957	Body	DENND3	0.0762122	0.320367	3.42141	1.84971	0.320367	Cancer Trained * Post up vs Cancer Trained * Pre	0.00886201	Cancer Trained * Post up vs Cancer Trained * Pre	0.215131	0.20109	1.6176	1.27185	0.20109	Healthy Aged-matched Trained * Post up vs Healthy Aged-matched Trained * Pre	0.00420137	Healthy Aged-matched Trained * Post up vs Healthy Aged-matched Trained * Pre	0.647748	0.0849573	0.213874	0.462465	0.0849573	Cancer Untrained * Post up vs Cancer Untrained * Pre	0.00269363	Cancer Untrained * Post up vs Cancer Untrained * Pre	0.0163783	-0.472796	6.62376	-2.57367	-0.472796	Cancer Trained * Pre down vs Cancer Untrained * Pre	-0.0126371	Cancer Trained * Pre down vs Cancer Untrained * Pre	0.00543908	-0.504671	9.26222	-3.04339	-0.504671	Cancer Trained * Pre down vs Healthy Aged-matched Trained * Pre	-0.0138495	Cancer Trained * Pre down vs Healthy Aged-matched Trained * Pre	0.182682	-0.237386	1.87854	-1.3706	-0.237386	Cancer Trained * Post down vs Cancer Untrained * Post	-0.00646875	Cancer Trained * Post down vs Cancer Untrained * Post	0.0285405	-0.385394	5.40142	-2.3241	-0.385394	Cancer Trained * Post down vs Healthy Aged-matched Trained * Post	-0.00918884	Cancer Trained * Post down vs Healthy Aged-matched Trained * Post	4.165	1.56177	1.87487	1
267445	cg23524741	FAM110A	0.00687527	20		ENST00000381941.3;ENST00000304189.2;ENST00000381939.1;ENST00000246100.3	5'UTR;5'UTR;5'UTR;5'UTR	FAM110A;FAM110A;FAM110A;FAM110A		Unclassified	20:821751-822801	Island	chr20:821674-822500	NM_001289147;NM_001289146;NM_001289145;NM_001042353;NM_207121	TSS200;5'UTR;5'UTR;5'UTR;5'UTR	FAM110A;FAM110A;FAM110A;FAM110A;FAM110A	0.650592	-0.0387394	0.210173	-0.458446	-0.0387394	Cancer Trained * Post down vs Cancer Trained * Pre	-0.00610043	Cancer Trained * Post down vs Cancer Trained * Pre	0.834808	-0.0162553	0.0444063	-0.210728	-0.0162553	Healthy Aged-matched Trained * Post down vs Healthy Aged-matched Trained * Pre	-0.00225933	Healthy Aged-matched Trained * Post down vs Healthy Aged-matched Trained * Pre	0.674506	0.0380875	0.180586	0.424954	0.0380875	Cancer Untrained * Post up vs Cancer Untrained * Pre	0.00537082	Cancer Untrained * Post up vs Cancer Untrained * Pre	0.00567588	0.271187	9.15497	3.02572	0.271187	Cancer Trained * Pre up vs Cancer Untrained * Pre	0.0417083	Cancer Trained * Pre up vs Cancer Untrained * Pre	0.00583998	0.243835	9.08348	3.01388	0.243835	Cancer Trained * Pre up vs Healthy Aged-matched Trained * Pre	0.0376866	Cancer Trained * Pre up vs Healthy Aged-matched Trained * Pre	0.0300682	0.19436	5.29037	2.30008	0.19436	Cancer Trained * Post up vs Cancer Untrained * Post	0.030237	Cancer Trained * Post up vs Cancer Untrained * Post	0.0112766	0.221351	7.48554	2.73597	0.221351	Cancer Trained * Post up vs Healthy Aged-matched Trained * Post	0.0338455	Cancer Trained * Post up vs Healthy Aged-matched Trained * Post	4.16396	0.371659	0.446281	1
263874	cg25822633	SUPT20HL2	0.006888	X								S_Shore	chrX:24331643-24332347	NM_001136233	TSS1500	SUPT20HL2	0.0221118	0.437205	5.95417	2.44012	0.437205	Cancer Trained * Post up vs Cancer Trained * Pre	0.0348041	Cancer Trained * Post up vs Cancer Trained * Pre	0.720113	0.059272	0.13132	0.362381	0.059272	Healthy Aged-matched Trained * Post up vs Healthy Aged-matched Trained * Pre	0.00258364	Healthy Aged-matched Trained * Post up vs Healthy Aged-matched Trained * Pre	0.621481	0.0950121	0.249952	0.499952	0.0950121	Cancer Untrained * Post up vs Cancer Untrained * Pre	0.00487675	Cancer Untrained * Post up vs Cancer Untrained * Pre	0.68618	-0.077686	0.167103	-0.408782	-0.077686	Cancer Trained * Pre down vs Cancer Untrained * Pre	-0.00702181	Cancer Trained * Pre down vs Cancer Untrained * Pre	0.00432242	-0.538335	9.8479	-3.13814	-0.538335	Cancer Trained * Pre down vs Healthy Aged-matched Trained * Pre	-0.0419643	Cancer Trained * Pre down vs Healthy Aged-matched Trained * Pre	0.152361	0.264507	2.17934	1.47626	0.264507	Cancer Trained * Post up vs Cancer Untrained * Post	0.0229055	Cancer Trained * Post up vs Cancer Untrained * Post	0.358715	-0.160401	0.874291	-0.935035	-0.160401	Cancer Trained * Post down vs Healthy Aged-matched Trained * Post	-0.00974383	Cancer Trained * Post down vs Healthy Aged-matched Trained * Post	4.16241	1.67034	2.00646	1
506507	cg07063171		0.00689124	13								S_Shelf	chr13:53424941-53425995				0.812417	-0.0252627	0.057519	-0.239831	-0.0252627	Cancer Trained * Post down vs Cancer Trained * Pre	-0.0036914	Cancer Trained * Post down vs Cancer Trained * Pre	0.0534737	0.194893	4.10795	2.02681	0.194893	Healthy Aged-matched Trained * Post up vs Healthy Aged-matched Trained * Pre	0.0316175	Healthy Aged-matched Trained * Post up vs Healthy Aged-matched Trained * Pre	0.746745	-0.036481	0.106619	-0.326525	-0.036481	Cancer Untrained * Post down vs Cancer Untrained * Pre	-0.0058726	Cancer Untrained * Post down vs Cancer Untrained * Pre	0.0130891	0.298486	7.1375	2.67161	0.298486	Cancer Trained * Pre up vs Cancer Untrained * Pre	0.0469849	Cancer Trained * Pre up vs Cancer Untrained * Pre	0.00641277	0.300023	8.85012	2.97491	0.300023	Cancer Trained * Pre up vs Healthy Aged-matched Trained * Pre	0.0472068	Cancer Trained * Pre up vs Healthy Aged-matched Trained * Pre	0.00696833	0.309704	8.64461	2.94017	0.309704	Cancer Trained * Post up vs Cancer Untrained * Post	0.0491661	Cancer Trained * Post up vs Cancer Untrained * Post	0.435849	0.0798673	0.627161	0.791935	0.0798673	Cancer Trained * Post up vs Healthy Aged-matched Trained * Post	0.0118979	Cancer Trained * Post up vs Healthy Aged-matched Trained * Post	4.16202	0.577248	0.693471	1
70970	cg10603481	GALNT9	0.00689667	12		ENST00000424720.2	3'UTR	GALNT9				S_Shore	chr12:132885388-132885592	NM_001122636	Body	GALNT9	0.614449	0.039197	0.260211	0.510109	0.039197	Cancer Trained * Post up vs Cancer Trained * Pre	0.0067856	Cancer Trained * Post up vs Cancer Trained * Pre	0.798289	0.0181186	0.0667196	0.258301	0.0181186	Healthy Aged-matched Trained * Post up vs Healthy Aged-matched Trained * Pre	0.00302475	Healthy Aged-matched Trained * Post up vs Healthy Aged-matched Trained * Pre	0.41231	0.067953	0.695163	0.833764	0.067953	Cancer Untrained * Post up vs Cancer Untrained * Pre	0.0118019	Cancer Untrained * Post up vs Cancer Untrained * Pre	0.887807	-0.0116161	0.0203137	-0.142526	-0.0116161	Cancer Trained * Pre down vs Cancer Untrained * Pre	-0.00187471	Cancer Trained * Pre down vs Cancer Untrained * Pre	0.00569973	-0.222471	9.14444	-3.02398	-0.222471	Cancer Trained * Pre down vs Healthy Aged-matched Trained * Pre	-0.0381024	Cancer Trained * Pre down vs Healthy Aged-matched Trained * Pre	0.603932	-0.0403721	0.276048	-0.525403	-0.0403721	Cancer Trained * Post down vs Cancer Untrained * Post	-0.00689104	Cancer Trained * Post down vs Cancer Untrained * Post	0.0112374	-0.201393	7.49372	-2.73747	-0.201393	Cancer Trained * Post down vs Healthy Aged-matched Trained * Post	-0.0343416	Cancer Trained * Post down vs Healthy Aged-matched Trained * Post	4.16136	0.307131	0.369027	1
581343	cg23039194	FUT8	0.0068976	14		ENST00000549235.2;ENST00000556292.1;ENST00000360689.5;ENST00000394586.2;ENST00000556518	5'UTR;5'UTR;5'UTR;5'UTR;5'UTR;5'UTR;5'UTR;5'UTR;5'UTR;5'UTR;5'UTR;5'UTR;5'UTR	FUT8;FUT8;FUT8;FUT8;FUT8;FUT8;FUT8;FUT8;FUT8;FUT8;FUT8;FUT8;FUT8						NM_178156;NM_178155;NM_004480;NR_038167;NR_038170	5'UTR;5'UTR;5'UTR;Body;Body	FUT8;FUT8;FUT8;FUT8;FUT8	0.00844535	0.330626	8.17525	2.85924	0.330626	Cancer Trained * Post up vs Cancer Trained * Pre	0.0148118	Cancer Trained * Post up vs Cancer Trained * Pre	0.138551	0.161515	2.34118	1.53009	0.161515	Healthy Aged-matched Trained * Post up vs Healthy Aged-matched Trained * Pre	0.00612684	Healthy Aged-matched Trained * Post up vs Healthy Aged-matched Trained * Pre	0.795041	0.0322026	0.0689378	0.26256	0.0322026	Cancer Untrained * Post up vs Cancer Untrained * Pre	0.00117497	Cancer Untrained * Post up vs Cancer Untrained * Pre	0.185231	-0.167092	1.85605	-1.36237	-0.167092	Cancer Trained * Pre down vs Cancer Untrained * Pre	-0.00804743	Cancer Trained * Pre down vs Cancer Untrained * Pre	0.00995224	-0.308827	7.78119	-2.78948	-0.308827	Cancer Trained * Pre down vs Healthy Aged-matched Trained * Pre	-0.0141358	Cancer Trained * Pre down vs Healthy Aged-matched Trained * Pre	0.266835	0.131331	1.28991	1.13574	0.131331	Cancer Trained * Post up vs Cancer Untrained * Post	0.00558937	Cancer Trained * Post up vs Cancer Untrained * Post	0.218601	-0.139716	1.59261	-1.26199	-0.139716	Cancer Trained * Post down vs Healthy Aged-matched Trained * Post	-0.00545089	Cancer Trained * Post down vs Healthy Aged-matched Trained * Post	4.16125	0.695513	0.835703	1
142730	cg13919645	LPIN3	0.00690244	20		ENST00000445975.1	TSS1500	LPIN3						NR_126051;NM_001301860	Body;Body	LPIN3;LPIN3	0.00988166	0.234058	7.79815	2.79252	0.234058	Cancer Trained * Post up vs Cancer Trained * Pre	0.0110669	Cancer Trained * Post up vs Cancer Trained * Pre	0.410993	0.0639762	0.699141	0.836147	0.0639762	Healthy Aged-matched Trained * Post up vs Healthy Aged-matched Trained * Pre	0.00287619	Healthy Aged-matched Trained * Post up vs Healthy Aged-matched Trained * Pre	0.909212	0.0102407	0.0132695	0.115193	0.0102407	Cancer Untrained * Post up vs Cancer Untrained * Pre	0.000411391	Cancer Untrained * Post up vs Cancer Untrained * Pre	0.42388	-0.072278	0.661008	-0.813024	-0.072278	Cancer Trained * Pre down vs Cancer Untrained * Pre	-0.00388545	Cancer Trained * Pre down vs Cancer Untrained * Pre	0.00717123	-0.234976	8.57399	-2.92814	-0.234976	Cancer Trained * Pre down vs Healthy Aged-matched Trained * Pre	-0.0111045	Cancer Trained * Pre down vs Healthy Aged-matched Trained * Pre	0.0826543	0.151539	3.26884	1.80799	0.151539	Cancer Trained * Post up vs Cancer Untrained * Post	0.00677011	Cancer Trained * Post up vs Cancer Untrained * Post	0.426327	-0.064895	0.653969	-0.808683	-0.064895	Cancer Trained * Post down vs Healthy Aged-matched Trained * Post	-0.00291379	Cancer Trained * Post down vs Healthy Aged-matched Trained * Post	4.16066	0.365364	0.43907	1
404182	cg07666098	ALG9	0.00692837	11		ENST00000527377.1;ENST00000531154.1;ENST00000530723.1;ENST00000398006.2;ENST00000524457	3'UTR;TSS1500;TSS1500;TSS1500;TSS200;TSS200;TSS200;TSS200;TSS200;3'UTR	RP11-108O10.8;ALG9;ALG9;ALG9;ALG9;ALG9;ALG9;ALG9;ALG9;RP11-108O10.8		Promoter_Associated	11:111741352-111742657	S_Shore	chr11:111741953-111742292	NM_001077691;NM_001077690;NM_024740;NM_001077692	TSS1500;TSS200;TSS200;TSS1500	ALG9;ALG9;ALG9;ALG9	0.0987352	-0.218535	2.94089	-1.7149	-0.218535	Cancer Trained * Post down vs Cancer Trained * Pre	-0.00598237	Cancer Trained * Post down vs Cancer Trained * Pre	0.000504011	0.464543	15.9466	3.99332	0.464543	Healthy Aged-matched Trained * Post up vs Healthy Aged-matched Trained * Pre	0.0129782	Healthy Aged-matched Trained * Post up vs Healthy Aged-matched Trained * Pre	0.235093	-0.164448	1.48028	-1.21667	-0.164448	Cancer Untrained * Post down vs Cancer Untrained * Pre	-0.00447316	Cancer Untrained * Post down vs Cancer Untrained * Pre	0.803695	-0.0339561	0.063113	-0.251223	-0.0339561	Cancer Trained * Pre down vs Cancer Untrained * Pre	-0.00103382	Cancer Trained * Pre down vs Cancer Untrained * Pre	0.00979554	0.341164	7.81901	2.79625	0.341164	Cancer Trained * Pre up vs Healthy Aged-matched Trained * Pre	0.00880762	Cancer Trained * Pre up vs Healthy Aged-matched Trained * Pre	0.495998	-0.0880425	0.477333	-0.690893	-0.0880425	Cancer Trained * Post down vs Cancer Untrained * Post	-0.00254303	Cancer Trained * Post down vs Cancer Untrained * Post	0.00965543	-0.341913	7.8534	-2.80239	-0.341913	Cancer Trained * Post down vs Healthy Aged-matched Trained * Post	-0.0101529	Cancer Trained * Post down vs Healthy Aged-matched Trained * Post	4.15753	0.843936	1.01495	1
430321	cg02067022	KCNQ5	0.00693456	6						Unclassified_Cell_type_specific	6:73795222-73795476			NM_001160130;NM_001160133;NM_001160134;NM_019842;NM_001160132	Body;Body;Body;Body;Body	KCNQ5;KCNQ5;KCNQ5;KCNQ5;KCNQ5	0.0802093	-0.255117	3.32509	-1.82348	-0.255117	Cancer Trained * Post down vs Cancer Trained * Pre	-0.0328967	Cancer Trained * Post down vs Cancer Trained * Pre	0.313379	0.131408	1.05864	1.0289	0.131408	Healthy Aged-matched Trained * Post up vs Healthy Aged-matched Trained * Pre	0.0199999	Healthy Aged-matched Trained * Post up vs Healthy Aged-matched Trained * Pre	0.846929	0.0289443	0.0380452	0.195052	0.0289443	Cancer Untrained * Post up vs Cancer Untrained * Pre	0.00430043	Cancer Untrained * Post up vs Cancer Untrained * Pre	0.00315613	0.484717	10.6696	3.26644	0.484717	Cancer Trained * Pre up vs Cancer Untrained * Pre	0.0675944	Cancer Trained * Pre up vs Cancer Untrained * Pre	0.000465497	0.539051	16.1947	4.02427	0.539051	Cancer Trained * Pre up vs Healthy Aged-matched Trained * Pre	0.0752421	Cancer Trained * Pre up vs Healthy Aged-matched Trained * Pre	0.163902	0.200656	2.05697	1.43421	0.200656	Cancer Trained * Post up vs Cancer Untrained * Post	0.0303972	Cancer Trained * Post up vs Cancer Untrained * Post	0.26563	0.152527	1.2966	1.13868	0.152527	Cancer Trained * Post up vs Healthy Aged-matched Trained * Post	0.0223455	Cancer Trained * Post up vs Healthy Aged-matched Trained * Post	4.15679	1.01705	1.22336	1
307273	cg24388860		0.00693491	1		ENST00000363299.1	TSS200	RNU5D-1		Promoter_Associated	1:45196151-45197327						0.0610647	-0.262562	3.84695	-1.96136	-0.262562	Cancer Trained * Post down vs Cancer Trained * Pre	-0.00602428	Cancer Trained * Post down vs Cancer Trained * Pre	0.417432	0.100761	0.679861	0.824537	0.100761	Healthy Aged-matched Trained * Post up vs Healthy Aged-matched Trained * Pre	0.00204577	Healthy Aged-matched Trained * Post up vs Healthy Aged-matched Trained * Pre	0.534583	0.0894142	0.396562	0.629732	0.0894142	Cancer Untrained * Post up vs Cancer Untrained * Pre	0.00219308	Cancer Untrained * Post up vs Cancer Untrained * Pre	0.966246	0.00606904	0.001827	0.0427434	0.00606904	Cancer Trained * Pre up vs Cancer Untrained * Pre	-3.01227e-06	Cancer Trained * Pre down vs Cancer Untrained * Pre	0.00705753	0.376153	8.61329	2.93484	0.376153	Cancer Trained * Pre up vs Healthy Aged-matched Trained * Pre	0.00804481	Cancer Trained * Pre up vs Healthy Aged-matched Trained * Pre	0.0159994	-0.345908	6.67685	-2.58396	-0.345908	Cancer Trained * Post down vs Cancer Untrained * Post	-0.00822037	Cancer Trained * Post down vs Cancer Untrained * Post	0.921066	0.0128291	0.0100192	0.100096	0.0128291	Cancer Trained * Post up vs Healthy Aged-matched Trained * Post	-2.52364e-05	Cancer Trained * Post down vs Healthy Aged-matched Trained * Post	4.15675	0.931134	1.12003	1
551356	cg10759274	ADARB2	0.00693544	10						Unclassified_Cell_type_specific	10:1602936-1603026			NM_018702	Body	ADARB2	0.863202	0.0278922	0.030305	0.174083	0.0278922	Cancer Trained * Post up vs Cancer Trained * Pre	0.00436941	Cancer Trained * Post up vs Cancer Trained * Pre	0.748072	-0.047499	0.105463	-0.32475	-0.047499	Healthy Aged-matched Trained * Post down vs Healthy Aged-matched Trained * Pre	-0.00651788	Healthy Aged-matched Trained * Post down vs Healthy Aged-matched Trained * Pre	0.684094	0.0699591	0.169467	0.411664	0.0699591	Cancer Untrained * Post up vs Cancer Untrained * Pre	0.0118669	Cancer Untrained * Post up vs Cancer Untrained * Pre	0.964745	-0.00758701	0.00199314	-0.0446446	-0.00758701	Cancer Trained * Pre down vs Cancer Untrained * Pre	-0.000549683	Cancer Trained * Pre down vs Cancer Untrained * Pre	0.00478298	-0.47501	9.58832	-3.0965	-0.47501	Cancer Trained * Pre down vs Healthy Aged-matched Trained * Pre	-0.0729617	Cancer Trained * Pre down vs Healthy Aged-matched Trained * Pre	0.759202	-0.049654	0.096041	-0.309905	-0.049654	Cancer Trained * Post down vs Cancer Untrained * Post	-0.00804714	Cancer Trained * Post down vs Cancer Untrained * Post	0.0152489	-0.399619	6.78623	-2.60504	-0.399619	Cancer Trained * Post down vs Healthy Aged-matched Trained * Post	-0.0620745	Cancer Trained * Post down vs Healthy Aged-matched Trained * Post	4.15668	1.33385	1.60447	1
291466	ch.3.3328721R	TNIK	0.00695242	3										NM_001161563;NM_001161566;NM_001161560;NR_027767;NM_001161565;NM_001161561;NM_015028;NM	Body;Body;Body;Body;Body;Body;Body;Body;Body	TNIK;TNIK;TNIK;TNIK;TNIK;TNIK;TNIK;TNIK;TNIK	0.0325245	-0.341405	5.12437	-2.26371	-0.341405	Cancer Trained * Post down vs Cancer Trained * Pre	-0.028074	Cancer Trained * Post down vs Cancer Trained * Pre	0.150519	0.204202	2.19989	1.4832	0.204202	Healthy Aged-matched Trained * Post up vs Healthy Aged-matched Trained * Pre	0.0155815	Healthy Aged-matched Trained * Post up vs Healthy Aged-matched Trained * Pre	0.992447	0.00152947	9.14174e-05	0.00956124	0.00152947	Cancer Untrained * Post up vs Cancer Untrained * Pre	-0.000111251	Cancer Untrained * Post down vs Cancer Untrained * Pre	0.00143001	0.573286	12.8437	3.58381	0.573286	Cancer Trained * Pre up vs Cancer Untrained * Pre	0.0449132	Cancer Trained * Pre up vs Cancer Untrained * Pre	0.00405424	0.456925	10.0134	3.16439	0.456925	Cancer Trained * Pre up vs Healthy Aged-matched Trained * Pre	0.0367787	Cancer Trained * Pre up vs Healthy Aged-matched Trained * Pre	0.139226	0.230351	2.33283	1.52736	0.230351	Cancer Trained * Post up vs Cancer Untrained * Post	0.0169505	Cancer Trained * Post up vs Cancer Untrained * Post	0.544664	-0.088681	0.377182	-0.614151	-0.088681	Cancer Trained * Post down vs Healthy Aged-matched Trained * Post	-0.00687675	Cancer Trained * Post down vs Healthy Aged-matched Trained * Post	4.15464	1.18125	1.42161	1
631815	cg18532488	NINL	0.00697217	20		ENST00000489780.1;ENST00000422516.1;ENST00000461642.1	3'UTR;ExonBnd;3'UTR	NINL;NINL;NINL						NM_025176;NM_025176	ExonBnd;Body	NINL;NINL	0.000394397	0.403014	16.7174	4.0887	0.403014	Cancer Trained * Post up vs Cancer Trained * Pre	0.0173252	Cancer Trained * Post up vs Cancer Trained * Pre	0.95201	0.00546984	0.00369538	0.0607897	0.00546984	Healthy Aged-matched Trained * Post up vs Healthy Aged-matched Trained * Pre	0.000175248	Healthy Aged-matched Trained * Post up vs Healthy Aged-matched Trained * Pre	0.701186	0.0405806	0.150665	0.388156	0.0405806	Cancer Untrained * Post up vs Cancer Untrained * Pre	0.00151294	Cancer Untrained * Post up vs Cancer Untrained * Pre	0.29015	-0.112983	1.16789	-1.08069	-0.112983	Cancer Trained * Pre down vs Cancer Untrained * Pre	-0.00547163	Cancer Trained * Pre down vs Cancer Untrained * Pre	0.00890193	-0.267726	8.0482	-2.83693	-0.267726	Cancer Trained * Pre down vs Healthy Aged-matched Trained * Pre	-0.0122937	Cancer Trained * Pre down vs Healthy Aged-matched Trained * Pre	0.0180496	0.249451	6.4047	2.53075	0.249451	Cancer Trained * Post up vs Cancer Untrained * Post	0.0103407	Cancer Trained * Post up vs Cancer Untrained * Post	0.181144	0.129818	1.8923	1.37561	0.129818	Cancer Trained * Post up vs Healthy Aged-matched Trained * Post	0.00485631	Cancer Trained * Post up vs Healthy Aged-matched Trained * Post	4.15228	0.504275	0.607227	1
333057	cg10836733		0.00701019	12						Unclassified_Cell_type_specific	12:7792842-7793770						0.518288	0.118283	0.42936	0.655256	0.118283	Cancer Trained * Post up vs Cancer Trained * Pre	0.0150153	Cancer Trained * Post up vs Cancer Trained * Pre	0.59659	0.0883512	0.287463	0.536156	0.0883512	Healthy Aged-matched Trained * Post up vs Healthy Aged-matched Trained * Pre	0.00816273	Healthy Aged-matched Trained * Post up vs Healthy Aged-matched Trained * Pre	0.0532849	0.388393	4.11496	2.02854	0.388393	Cancer Untrained * Post up vs Cancer Untrained * Pre	0.0460333	Cancer Untrained * Post up vs Cancer Untrained * Pre	0.450398	-0.146809	0.587938	-0.766771	-0.146809	Cancer Trained * Pre down vs Cancer Untrained * Pre	-0.0185141	Cancer Trained * Pre down vs Cancer Untrained * Pre	0.00773304	-0.500589	8.38932	-2.89643	-0.500589	Cancer Trained * Pre down vs Healthy Aged-matched Trained * Pre	-0.0620469	Cancer Trained * Pre down vs Healthy Aged-matched Trained * Pre	0.029453	-0.416919	5.33432	-2.30961	-0.416919	Cancer Trained * Post down vs Cancer Untrained * Post	-0.049532	Cancer Trained * Post down vs Cancer Untrained * Post	0.0116151	-0.470657	7.41606	-2.72324	-0.470657	Cancer Trained * Post down vs Healthy Aged-matched Trained * Post	-0.0551943	Cancer Trained * Post down vs Healthy Aged-matched Trained * Post	4.14774	1.68945	2.03659	1
728254	cg10598496	TLL2	0.00701067	10		ENST00000469598.1	3'UTR	TLL2						NM_012465	Body	TLL2	0.725693	-0.0557465	0.125904	-0.354829	-0.0557465	Cancer Trained * Post down vs Cancer Trained * Pre	-0.00472953	Cancer Trained * Post down vs Cancer Trained * Pre	0.931355	0.0124792	0.00757112	0.0870122	0.0124792	Healthy Aged-matched Trained * Post up vs Healthy Aged-matched Trained * Pre	0.00197162	Healthy Aged-matched Trained * Post up vs Healthy Aged-matched Trained * Pre	0.906198	0.0198359	0.0141695	0.119036	0.0198359	Cancer Untrained * Post up vs Cancer Untrained * Pre	0.00231608	Cancer Untrained * Post up vs Cancer Untrained * Pre	0.00472252	0.516868	9.6208	3.10174	0.516868	Cancer Trained * Pre up vs Cancer Untrained * Pre	0.0506694	Cancer Trained * Pre up vs Cancer Untrained * Pre	0.00980014	0.42058	7.81789	2.79605	0.42058	Cancer Trained * Pre up vs Healthy Aged-matched Trained * Pre	0.0398202	Cancer Trained * Pre up vs Healthy Aged-matched Trained * Pre	0.00951105	0.441285	7.8894	2.80881	0.441285	Cancer Trained * Post up vs Cancer Untrained * Post	0.0436237	Cancer Trained * Post up vs Cancer Untrained * Post	0.0274192	0.352354	5.48721	2.34248	0.352354	Cancer Trained * Post up vs Healthy Aged-matched Trained * Post	0.033119	Cancer Trained * Post up vs Healthy Aged-matched Trained * Post	4.14768	1.27971	1.54268	1
288921	cg11003499		0.00703177	17						Unclassified	17:8313341-8315005						0.927976	0.0143727	0.00833697	0.091307	0.0143727	Cancer Trained * Post up vs Cancer Trained * Pre	0.00301816	Cancer Trained * Post up vs Cancer Trained * Pre	0.728589	-0.0504256	0.123144	-0.350919	-0.0504256	Healthy Aged-matched Trained * Post down vs Healthy Aged-matched Trained * Pre	-0.00845886	Healthy Aged-matched Trained * Post down vs Healthy Aged-matched Trained * Pre	0.644633	-0.0779491	0.217972	-0.466874	-0.0779491	Cancer Untrained * Post down vs Cancer Untrained * Pre	-0.0106582	Cancer Untrained * Post down vs Cancer Untrained * Pre	0.802459	-0.0422142	0.0639285	-0.252841	-0.0422142	Cancer Trained * Pre down vs Cancer Untrained * Pre	-0.00603057	Cancer Trained * Pre down vs Cancer Untrained * Pre	0.00701454	-0.442694	8.62832	-2.9374	-0.442694	Cancer Trained * Pre down vs Healthy Aged-matched Trained * Pre	-0.0643264	Cancer Trained * Pre down vs Healthy Aged-matched Trained * Pre	0.752883	0.0501077	0.10133	0.318324	0.0501077	Cancer Trained * Post up vs Cancer Untrained * Post	0.00764577	Cancer Trained * Post up vs Cancer Untrained * Post	0.0190223	-0.377896	6.28728	-2.50745	-0.377896	Cancer Trained * Post down vs Healthy Aged-matched Trained * Post	-0.0528494	Cancer Trained * Post down vs Healthy Aged-matched Trained * Post	4.14518	1.28388	1.54864	1
146228	cg11821245	LDHC	0.00703466	11		ENST00000545848.1;ENST00000537486.1;ENST00000541669.1;ENST00000396215.3;ENST00000280704	TSS1500;TSS1500;TSS200;TSS200;TSS200	LDHC;LDHC;LDHC;LDHC;LDHC		Unclassified_Cell_type_specific	11:18433553-18434459			NM_002301;NM_017448	TSS200;TSS200	LDHC;LDHC	0.671832	-0.152362	0.183761	-0.428674	-0.152362	Cancer Trained * Post down vs Cancer Trained * Pre	-0.0107844	Cancer Trained * Post down vs Cancer Trained * Pre	0.981699	0.00751768	0.000536849	0.02317	0.00751768	Healthy Aged-matched Trained * Post up vs Healthy Aged-matched Trained * Pre	0.000504499	Healthy Aged-matched Trained * Post up vs Healthy Aged-matched Trained * Pre	0.284324	-0.412474	1.19714	-1.09414	-0.412474	Cancer Untrained * Post down vs Cancer Untrained * Pre	-0.049401	Cancer Untrained * Post down vs Cancer Untrained * Pre	0.0341528	-0.844804	5.02184	-2.24095	-0.844804	Cancer Trained * Pre down vs Cancer Untrained * Pre	-0.0957016	Cancer Trained * Pre down vs Cancer Untrained * Pre	0.00859288	-0.970487	8.13339	-2.85191	-0.970487	Cancer Trained * Pre down vs Healthy Aged-matched Trained * Pre	-0.10967	Cancer Trained * Pre down vs Healthy Aged-matched Trained * Pre	0.112477	-0.584691	2.70618	-1.64505	-0.584691	Cancer Trained * Post down vs Cancer Untrained * Post	-0.057085	Cancer Trained * Post down vs Cancer Untrained * Post	0.00275312	-1.13037	11.0339	-3.32174	-1.13037	Cancer Trained * Post down vs Healthy Aged-matched Trained * Post	-0.120959	Cancer Trained * Post down vs Healthy Aged-matched Trained * Post	4.14484	6.54506	7.89544	1
600226	cg15816646	CUL7	0.00703638	6		ENST00000467906.1	5'UTR	KLC4						NM_014780;NM_001168370	Body;Body	CUL7;CUL7	0.167436	0.180191	2.02157	1.42182	0.180191	Cancer Trained * Post up vs Cancer Trained * Pre	0.0112618	Cancer Trained * Post up vs Cancer Trained * Pre	0.904989	-0.0139498	0.0145391	-0.120578	-0.0139498	Healthy Aged-matched Trained * Post down vs Healthy Aged-matched Trained * Pre	-0.000442247	Healthy Aged-matched Trained * Post down vs Healthy Aged-matched Trained * Pre	0.499635	-0.0920806	0.46925	-0.685019	-0.0920806	Cancer Untrained * Post down vs Cancer Untrained * Pre	-0.00605431	Cancer Untrained * Post down vs Cancer Untrained * Pre	0.480015	-0.0963807	0.5141	-0.717008	-0.0963807	Cancer Trained * Pre down vs Cancer Untrained * Pre	-0.00612918	Cancer Trained * Pre down vs Cancer Untrained * Pre	0.00365318	-0.389124	10.2845	-3.20695	-0.389124	Cancer Trained * Pre down vs Healthy Aged-matched Trained * Pre	-0.021978	Cancer Trained * Pre down vs Healthy Aged-matched Trained * Pre	0.177417	0.175891	1.92623	1.38789	0.175891	Cancer Trained * Post up vs Cancer Untrained * Post	0.0111869	Cancer Trained * Post up vs Cancer Untrained * Post	0.120625	-0.194983	2.58227	-1.60694	-0.194983	Cancer Trained * Post down vs Healthy Aged-matched Trained * Post	-0.0102739	Cancer Trained * Post down vs Healthy Aged-matched Trained * Post	4.14463	0.8321	1.00383	1
279330	cg12034345	HLA-J	0.00705115	6		ENST00000469281.1;ENST00000462773.1;ENST00000495278.1;ENST00000425604.1;ENST00000448093	5'UTR;5'UTR;5'UTR;3'UTR;3'UTR;3'UTR;3'UTR	HLA-J;HLA-J;HLA-J;ZNRD1-AS1;ZNRD1-AS1;ZNRD1-AS1;ZNRD1-AS1				S_Shore	chr6:29974220-29975369	NR_024240;NR_026751	Body;Body	HLA-J;NCRNA00171	0.432654	-0.094648	0.636052	-0.797529	-0.094648	Cancer Trained * Post down vs Cancer Trained * Pre	-0.0112367	Cancer Trained * Post down vs Cancer Trained * Pre	0.201829	-0.142011	1.71828	-1.31083	-0.142011	Healthy Aged-matched Trained * Post down vs Healthy Aged-matched Trained * Pre	-0.0201738	Healthy Aged-matched Trained * Post down vs Healthy Aged-matched Trained * Pre	0.754436	-0.0398085	0.100016	-0.316253	-0.0398085	Cancer Untrained * Post down vs Cancer Untrained * Pre	-0.00451348	Cancer Untrained * Post down vs Cancer Untrained * Pre	0.243703	-0.15029	1.42552	-1.19395	-0.15029	Cancer Trained * Pre down vs Cancer Untrained * Pre	-0.0199977	Cancer Trained * Pre down vs Cancer Untrained * Pre	0.00346943	-0.366776	10.4198	-3.22798	-0.366776	Cancer Trained * Pre down vs Healthy Aged-matched Trained * Pre	-0.0512486	Cancer Trained * Pre down vs Healthy Aged-matched Trained * Pre	0.0962374	-0.205129	2.98761	-1.72847	-0.205129	Cancer Trained * Post down vs Cancer Untrained * Post	-0.0267209	Cancer Trained * Post down vs Cancer Untrained * Post	0.00945905	-0.319414	7.90252	-2.81114	-0.319414	Cancer Trained * Post down vs Healthy Aged-matched Trained * Post	-0.0423115	Cancer Trained * Post down vs Healthy Aged-matched Trained * Post	4.14288	0.729362	0.880259	1
611576	cg11484145	ZNF592	0.00705273	15		ENST00000560079.2;ENST00000559666.1	5'UTR;TSS1500	ZNF592;RP11-7M10.2						NM_014630	5'UTR	ZNF592	0.722223	0.0721904	0.129256	0.359523	0.0721904	Cancer Trained * Post up vs Cancer Trained * Pre	0.00578813	Cancer Trained * Post up vs Cancer Trained * Pre	0.372983	0.166283	0.822941	0.907161	0.166283	Healthy Aged-matched Trained * Post up vs Healthy Aged-matched Trained * Pre	0.0204169	Healthy Aged-matched Trained * Post up vs Healthy Aged-matched Trained * Pre	0.925492	0.020119	0.00892386	0.0944662	0.020119	Cancer Untrained * Post up vs Cancer Untrained * Pre	0.00471464	Cancer Untrained * Post up vs Cancer Untrained * Pre	0.318776	-0.216651	1.03481	-1.01726	-0.216651	Cancer Trained * Pre down vs Cancer Untrained * Pre	-0.0182144	Cancer Trained * Pre down vs Cancer Untrained * Pre	0.00941756	-0.540793	7.91304	-2.81301	-0.540793	Cancer Trained * Pre down vs Healthy Aged-matched Trained * Pre	-0.0522365	Cancer Trained * Pre down vs Healthy Aged-matched Trained * Pre	0.420169	-0.164579	0.671804	-0.819636	-0.164579	Cancer Trained * Post down vs Cancer Untrained * Post	-0.0171409	Cancer Trained * Post down vs Cancer Untrained * Post	0.0028877	-0.634885	10.9062	-3.30245	-0.634885	Cancer Trained * Post down vs Healthy Aged-matched Trained * Post	-0.0668652	Cancer Trained * Post down vs Healthy Aged-matched Trained * Post	4.1427	2.08785	2.51992	1
469144	cg06356201	MDFIC	0.00707124	7										NM_199072;NM_001166345	Body;Body	MDFIC;MDFIC	0.00243629	0.315371	11.3638	3.37102	0.315371	Cancer Trained * Post up vs Cancer Trained * Pre	0.013448	Cancer Trained * Post up vs Cancer Trained * Pre	0.493909	0.0592931	0.482024	0.69428	0.0592931	Healthy Aged-matched Trained * Post up vs Healthy Aged-matched Trained * Pre	0.0029187	Healthy Aged-matched Trained * Post up vs Healthy Aged-matched Trained * Pre	0.681905	-0.0411492	0.171969	-0.414691	-0.0411492	Cancer Untrained * Post down vs Cancer Untrained * Pre	-0.00170073	Cancer Untrained * Post down vs Cancer Untrained * Pre	0.0566386	-0.198317	3.99434	-1.99858	-0.198317	Cancer Trained * Pre down vs Cancer Untrained * Pre	-0.00866693	Cancer Trained * Pre down vs Cancer Untrained * Pre	0.00282775	-0.296562	10.9623	-3.31093	-0.296562	Cancer Trained * Pre down vs Healthy Aged-matched Trained * Pre	-0.0120527	Cancer Trained * Pre down vs Healthy Aged-matched Trained * Pre	0.103259	0.158204	2.85965	1.69105	0.158204	Cancer Trained * Post up vs Cancer Untrained * Post	0.00648177	Cancer Trained * Post up vs Cancer Untrained * Post	0.655178	-0.0404845	0.204289	-0.451984	-0.0404845	Cancer Trained * Post down vs Healthy Aged-matched Trained * Post	-0.00152343	Cancer Trained * Post down vs Healthy Aged-matched Trained * Post	4.14051	0.452986	0.547017	1
41305	cg03056525	LOC100329108	0.00707793	16		ENST00000569885.1;ENST00000561801.1;ENST00000564386.1;ENST00000566566.1;ENST00000564477	TSS200;TSS200;TSS200;TSS200;TSS200;TSS200	GCSH;GCSH;GCSH;GCSH;GCSH;GCSH		Promoter_Associated	16:81129302-81130578	Island	chr16:81129361-81130218	NR_033247;NR_033249;NM_004483	TSS200;TSS200;TSS200	LOC100329108;GCSH;GCSH	0.00239258	-0.306607	11.4129	-3.3783	-0.306607	Cancer Trained * Post down vs Cancer Trained * Pre	-0.00614125	Cancer Trained * Post down vs Cancer Trained * Pre	0.508524	0.0555724	0.449917	0.670759	0.0555724	Healthy Aged-matched Trained * Post up vs Healthy Aged-matched Trained * Pre	0.00114898	Healthy Aged-matched Trained * Post up vs Healthy Aged-matched Trained * Pre	0.530259	0.061268	0.405087	0.636464	0.061268	Cancer Untrained * Post up vs Cancer Untrained * Pre	0.00132251	Cancer Untrained * Post up vs Cancer Untrained * Pre	0.410759	0.0805309	0.699851	0.836571	0.0805309	Cancer Trained * Pre up vs Cancer Untrained * Pre	0.00178399	Cancer Trained * Pre up vs Cancer Untrained * Pre	0.00650237	0.257999	8.81568	2.96912	0.257999	Cancer Trained * Pre up vs Healthy Aged-matched Trained * Pre	0.0051711	Cancer Trained * Pre up vs Healthy Aged-matched Trained * Pre	0.00403776	-0.287344	10.0239	-3.16606	-0.287344	Cancer Trained * Post down vs Cancer Untrained * Post	-0.00567977	Cancer Trained * Post down vs Cancer Untrained * Post	0.241791	-0.104181	1.43747	-1.19894	-0.104181	Cancer Trained * Post down vs Healthy Aged-matched Trained * Post	-0.00211912	Cancer Trained * Post down vs Healthy Aged-matched Trained * Post	4.13973	0.426235	0.514811	1
540174	cg25759160	CRISPLD2	0.00708369	16		ENST00000566165.1	5'UTR	CRISPLD2	chr16:84927563-84927563	Unclassified_Cell_type_specific	16:84927676-84927741			NM_031476	Body	CRISPLD2	0.504409	-0.059612	0.458793	-0.677342	-0.059612	Cancer Trained * Post down vs Cancer Trained * Pre	-0.0101179	Cancer Trained * Post down vs Cancer Trained * Pre	0.718243	-0.0293175	0.133164	-0.364916	-0.0293175	Healthy Aged-matched Trained * Post down vs Healthy Aged-matched Trained * Pre	-0.00499798	Healthy Aged-matched Trained * Post down vs Healthy Aged-matched Trained * Pre	0.459684	0.0701005	0.563949	0.750965	0.0701005	Cancer Untrained * Post up vs Cancer Untrained * Pre	0.0115394	Cancer Untrained * Post up vs Cancer Untrained * Pre	0.140835	0.141971	2.31312	1.52089	0.141971	Cancer Trained * Pre up vs Cancer Untrained * Pre	0.0237034	Cancer Trained * Pre up vs Cancer Untrained * Pre	0.00379684	0.268897	10.1838	3.19121	0.268897	Cancer Trained * Pre up vs Healthy Aged-matched Trained * Pre	0.044803	Cancer Trained * Pre up vs Healthy Aged-matched Trained * Pre	0.890337	0.0122588	0.0194019	0.139291	0.0122588	Cancer Trained * Post up vs Cancer Untrained * Post	0.00204611	Cancer Trained * Post up vs Cancer Untrained * Post	0.00901277	0.238603	8.01843	2.83168	0.238603	Cancer Trained * Post up vs Healthy Aged-matched Trained * Post	0.0396831	Cancer Trained * Post up vs Healthy Aged-matched Trained * Post	4.13905	0.400738	0.484095	1
445538	cg26683906	MIR3134	0.00708399	9		ENST00000528773.1;ENST00000529933.1	3'UTR;TSS1500	SUSD1;SUSD1						NR_036085;NM_022486;NM_001282643;NM_001282640	Body;Body;Body;Body	MIR3134;SUSD1;SUSD1;SUSD1	0.000688317	0.342939	14.99	3.87169	0.342939	Cancer Trained * Post up vs Cancer Trained * Pre	0.0138919	Cancer Trained * Post up vs Cancer Trained * Pre	0.688139	0.0328349	0.1649	0.406079	0.0328349	Healthy Aged-matched Trained * Post up vs Healthy Aged-matched Trained * Pre	0.00122862	Healthy Aged-matched Trained * Post up vs Healthy Aged-matched Trained * Pre	0.377441	0.0844222	0.807476	0.898597	0.0844222	Cancer Untrained * Post up vs Cancer Untrained * Pre	0.00342893	Cancer Untrained * Post up vs Cancer Untrained * Pre	0.329997	-0.093336	0.986994	-0.993476	-0.093336	Cancer Trained * Pre down vs Cancer Untrained * Pre	-0.00408104	Cancer Trained * Pre down vs Cancer Untrained * Pre	0.00688458	-0.249771	8.67441	-2.94524	-0.249771	Cancer Trained * Pre down vs Healthy Aged-matched Trained * Pre	-0.0103716	Cancer Trained * Pre down vs Healthy Aged-matched Trained * Pre	0.0739835	0.165181	3.47766	1.86485	0.165181	Cancer Trained * Post up vs Cancer Untrained * Post	0.00638192	Cancer Trained * Post up vs Cancer Untrained * Post	0.4834	0.0603333	0.506142	0.711437	0.0603333	Cancer Trained * Post up vs Healthy Aged-matched Trained * Post	0.00229166	Cancer Trained * Post up vs Healthy Aged-matched Trained * Post	4.13901	0.405918	0.490355	1
1244	cg26181929	ESD	0.00708995	13		ENST00000378697.1;ENST00000378720.3	TSS200;TSS200	ESD;ESD		Promoter_Associated	13:47370298-47372058	Island	chr13:47370763-47371484	NM_001984	TSS200	ESD	0.00389326	-0.222615	10.1185	-3.18097	-0.222615	Cancer Trained * Post down vs Cancer Trained * Pre	-0.00489463	Cancer Trained * Post down vs Cancer Trained * Pre	0.526908	0.0409956	0.41178	0.641701	0.0409956	Healthy Aged-matched Trained * Post up vs Healthy Aged-matched Trained * Pre	0.000853432	Healthy Aged-matched Trained * Post up vs Healthy Aged-matched Trained * Pre	0.272955	-0.0832078	1.25657	-1.12097	-0.0832078	Cancer Untrained * Post down vs Cancer Untrained * Pre	-0.0017949	Cancer Untrained * Post down vs Cancer Untrained * Pre	0.695415	0.0293996	0.15687	0.396068	0.0293996	Cancer Trained * Pre up vs Cancer Untrained * Pre	0.000697237	Cancer Trained * Pre up vs Cancer Untrained * Pre	0.00185143	0.233244	12.1176	3.48104	0.233244	Cancer Trained * Pre up vs Healthy Aged-matched Trained * Pre	0.0050616	Cancer Trained * Pre up vs Healthy Aged-matched Trained * Pre	0.128544	-0.110007	2.47089	-1.57191	-0.110007	Cancer Trained * Post down vs Cancer Untrained * Post	-0.00240249	Cancer Trained * Post down vs Cancer Untrained * Post	0.654307	-0.0303669	0.205399	-0.45321	-0.0303669	Cancer Trained * Post down vs Healthy Aged-matched Trained * Post	-0.000686462	Cancer Trained * Post down vs Healthy Aged-matched Trained * Post	4.13831	0.253352	0.306105	1
563598	cg09727245	CDKAL1	0.00709629	6										NM_017774	Body	CDKAL1	0.634727	0.0414845	0.231323	0.480961	0.0414845	Cancer Trained * Post up vs Cancer Trained * Pre	0.00200952	Cancer Trained * Post up vs Cancer Trained * Pre	0.00347114	-0.254149	10.4185	-3.22778	-0.254149	Healthy Aged-matched Trained * Post down vs Healthy Aged-matched Trained * Pre	-0.010942	Healthy Aged-matched Trained * Post down vs Healthy Aged-matched Trained * Pre	0.451914	0.0699112	0.583968	0.764178	0.0699112	Cancer Untrained * Post up vs Cancer Untrained * Pre	0.00354752	Cancer Untrained * Post up vs Cancer Untrained * Pre	0.90935	0.0105224	0.0132289	0.115017	0.0105224	Cancer Trained * Pre up vs Cancer Untrained * Pre	0.000785929	Cancer Trained * Pre up vs Cancer Untrained * Pre	0.00105434	-0.305906	13.7218	-3.7043	-0.305906	Cancer Trained * Pre down vs Healthy Aged-matched Trained * Pre	-0.0131532	Cancer Trained * Pre down vs Healthy Aged-matched Trained * Pre	0.83724	-0.0179043	0.0430887	-0.207578	-0.0179043	Cancer Trained * Post down vs Cancer Untrained * Post	-0.000752068	Cancer Trained * Post down vs Cancer Untrained * Post	0.902002	-0.0102722	0.0154726	-0.124389	-0.0102722	Cancer Trained * Post down vs Healthy Aged-matched Trained * Post	-0.000201678	Cancer Trained * Post down vs Healthy Aged-matched Trained * Post	4.13757	0.384775	0.464978	1
7407	cg18017761	DMAP1	0.00709988	1		ENST00000361745.6;ENST00000446292.1;ENST00000372283.4;ENST00000440641.1;ENST00000436069	TSS200;TSS200;TSS200;TSS200;TSS200;TSS200;TSS200;TSS200;TSS200;TSS200;TSS1500;TSS200;TS	DMAP1;DMAP1;DMAP1;DMAP1;DMAP1;DMAP1;DMAP1;DMAP1;DMAP1;DMAP1;DMAP1;DMAP1;DMAP1		Promoter_Associated	1:44678761-44679689	Island	chr1:44679003-44679465	NM_001034024;NM_019100;NM_001034023	TSS200;TSS200;TSS200	DMAP1;DMAP1;DMAP1	0.0026051	-0.332784	11.1826	-3.34404	-0.332784	Cancer Trained * Post down vs Cancer Trained * Pre	-0.00740054	Cancer Trained * Post down vs Cancer Trained * Pre	0.691029	-0.0365286	0.161683	-0.402098	-0.0365286	Healthy Aged-matched Trained * Post down vs Healthy Aged-matched Trained * Pre	-0.000625871	Healthy Aged-matched Trained * Post down vs Healthy Aged-matched Trained * Pre	0.236228	-0.128102	1.47291	-1.21364	-0.128102	Cancer Untrained * Post down vs Cancer Untrained * Pre	-0.00283277	Cancer Untrained * Post down vs Cancer Untrained * Pre	0.360671	0.0982873	0.86708	0.931171	0.0982873	Cancer Trained * Pre up vs Cancer Untrained * Pre	0.00246128	Cancer Trained * Pre up vs Cancer Untrained * Pre	0.00306853	0.312311	10.7443	3.27785	0.312311	Cancer Trained * Pre up vs Healthy Aged-matched Trained * Pre	0.00716824	Cancer Trained * Pre up vs Healthy Aged-matched Trained * Pre	0.295227	-0.106395	1.14303	-1.06913	-0.106395	Cancer Trained * Post down vs Cancer Untrained * Post	-0.00210649	Cancer Trained * Post down vs Cancer Untrained * Post	0.867543	0.0160548	0.0283934	0.168503	0.0160548	Cancer Trained * Post up vs Healthy Aged-matched Trained * Post	0.000393572	Cancer Trained * Post up vs Healthy Aged-matched Trained * Post	4.13715	0.512147	0.618961	1
319433	cg07357346	CABP1	0.00711305	12		ENST00000540369.1	TSS200	RP11-728G15.1		Unclassified	12:121077958-121079708	S_Shore	chr12:121078161-121079483	NM_001033677	Body	CABP1	0.694009	-0.0637652	0.158403	-0.397999	-0.0637652	Cancer Trained * Post down vs Cancer Trained * Pre	-0.00403696	Cancer Trained * Post down vs Cancer Trained * Pre	0.894316	-0.019628	0.0180106	-0.134204	-0.019628	Healthy Aged-matched Trained * Post down vs Healthy Aged-matched Trained * Pre	-0.00324171	Healthy Aged-matched Trained * Post down vs Healthy Aged-matched Trained * Pre	0.437979	-0.133945	0.621289	-0.788219	-0.133945	Cancer Untrained * Post down vs Cancer Untrained * Pre	-0.0118442	Cancer Untrained * Post down vs Cancer Untrained * Pre	0.137093	-0.261021	2.35937	-1.53602	-0.261021	Cancer Trained * Pre down vs Cancer Untrained * Pre	-0.0222477	Cancer Trained * Pre down vs Cancer Untrained * Pre	0.00613169	-0.4592	8.96165	-2.9936	-0.4592	Cancer Trained * Pre down vs Healthy Aged-matched Trained * Pre	-0.0431062	Cancer Trained * Pre down vs Healthy Aged-matched Trained * Pre	0.244775	-0.190842	1.41887	-1.19117	-0.190842	Cancer Trained * Post down vs Cancer Untrained * Post	-0.0144405	Cancer Trained * Post down vs Cancer Untrained * Post	0.00304224	-0.503337	10.7672	-3.28134	-0.503337	Cancer Trained * Post down vs Healthy Aged-matched Trained * Post	-0.0439014	Cancer Trained * Post down vs Healthy Aged-matched Trained * Post	4.1356	1.32694	1.60429	1
727162	cg06989155	SNX29	0.00711371	16						Unclassified_Cell_type_specific	16:12309314-12310156			NM_032167	Body	SNX29	0.0122154	0.254941	7.29817	2.70151	0.254941	Cancer Trained * Post up vs Cancer Trained * Pre	0.0106929	Cancer Trained * Post up vs Cancer Trained * Pre	0.770435	-0.0254129	0.087021	-0.294993	-0.0254129	Healthy Aged-matched Trained * Post down vs Healthy Aged-matched Trained * Pre	-0.001013	Healthy Aged-matched Trained * Post down vs Healthy Aged-matched Trained * Pre	0.0355802	0.222388	4.93635	2.22179	0.222388	Cancer Untrained * Post up vs Cancer Untrained * Pre	0.00971356	Cancer Untrained * Post up vs Cancer Untrained * Pre	0.893791	0.0135002	0.0181913	0.134875	0.0135002	Cancer Trained * Pre up vs Cancer Untrained * Pre	0.000779316	Cancer Trained * Pre up vs Cancer Untrained * Pre	0.00359435	-0.290353	10.327	-3.21357	-0.290353	Cancer Trained * Pre down vs Healthy Aged-matched Trained * Pre	-0.012083	Cancer Trained * Pre down vs Healthy Aged-matched Trained * Pre	0.629799	0.0460528	0.238148	0.488005	0.0460528	Cancer Trained * Post up vs Cancer Untrained * Post	0.00175866	Cancer Trained * Post up vs Cancer Untrained * Post	0.912763	-0.00999916	0.0122476	-0.110669	-0.00999916	Cancer Trained * Post down vs Healthy Aged-matched Trained * Post	-0.000377107	Cancer Trained * Post down vs Healthy Aged-matched Trained * Post	4.13553	0.460369	0.556602	1
88867	cg05890285	SETD5	0.00712355	3		ENST00000463180.1;ENST00000478475.1;ENST00000415650.1;ENST00000443339.1;ENST00000406341	TSS1500;TSS1500;TSS1500;TSS1500;TSS1500;TSS1500;TSS1500;TSS1500;TSS1500;TSS1500;TSS1500	SETD5;SETD5;SETD5;SETD5;SETD5;RP11-58B17.1;RP11-58B17.1;RP11-58B17.1;RP11-58B17.1;RP11-		Promoter_Associated	3:9438198-9439473	Island	chr3:9437945-9439760	NM_001080517;NR_027007	TSS200;TSS200	SETD5;LOC440944	0.0881124	-0.189694	3.14986	-1.77479	-0.189694	Cancer Trained * Post down vs Cancer Trained * Pre	-0.0022969	Cancer Trained * Post down vs Cancer Trained * Pre	0.536023	0.061225	0.393753	0.627498	0.061225	Healthy Aged-matched Trained * Post up vs Healthy Aged-matched Trained * Pre	0.000635201	Healthy Aged-matched Trained * Post up vs Healthy Aged-matched Trained * Pre	0.977646	0.00320849	0.000801005	0.028302	0.00320849	Cancer Untrained * Post up vs Cancer Untrained * Pre	2.83204e-05	Cancer Untrained * Post up vs Cancer Untrained * Pre	0.0210171	0.279211	6.06596	2.46292	0.279211	Cancer Trained * Pre up vs Cancer Untrained * Pre	0.00319767	Cancer Trained * Pre up vs Cancer Untrained * Pre	0.000341138	0.424167	17.181	4.145	0.424167	Cancer Trained * Pre up vs Healthy Aged-matched Trained * Pre	0.00466292	Cancer Trained * Pre up vs Healthy Aged-matched Trained * Pre	0.426988	0.0863091	0.652077	0.807513	0.0863091	Cancer Trained * Post up vs Cancer Untrained * Post	0.000872447	Cancer Trained * Post up vs Cancer Untrained * Post	0.102883	0.173248	2.86624	1.693	0.173248	Cancer Trained * Post up vs Healthy Aged-matched Trained * Post	0.00173081	Cancer Trained * Post up vs Healthy Aged-matched Trained * Post	4.13437	0.590384	0.713994	1
463918	cg02088996	LOC285954	0.00712685	7		ENST00000415848.2	5'UTR	AC005027.4						NR_027118	Body	LOC285954	0.360869	0.135294	0.866353	0.930781	0.135294	Cancer Trained * Post up vs Cancer Trained * Pre	0.0210901	Cancer Trained * Post up vs Cancer Trained * Pre	0.718173	0.0484336	0.133233	0.365011	0.0484336	Healthy Aged-matched Trained * Post up vs Healthy Aged-matched Trained * Pre	0.00809434	Healthy Aged-matched Trained * Post up vs Healthy Aged-matched Trained * Pre	0.381605	0.137315	0.793268	0.890656	0.137315	Cancer Untrained * Post up vs Cancer Untrained * Pre	0.0184857	Cancer Untrained * Post up vs Cancer Untrained * Pre	0.785005	-0.0425136	0.0760395	-0.275753	-0.0425136	Cancer Trained * Pre down vs Cancer Untrained * Pre	-0.00797606	Cancer Trained * Pre down vs Cancer Untrained * Pre	0.00456822	-0.433564	9.7058	-3.11541	-0.433564	Cancer Trained * Pre down vs Healthy Aged-matched Trained * Pre	-0.0658931	Cancer Trained * Pre down vs Healthy Aged-matched Trained * Pre	0.761851	-0.0445344	0.0938701	-0.306382	-0.0445344	Cancer Trained * Post down vs Cancer Untrained * Post	-0.0053717	Cancer Trained * Post down vs Cancer Untrained * Post	0.0197258	-0.346704	6.20642	-2.49127	-0.346704	Cancer Trained * Post down vs Healthy Aged-matched Trained * Post	-0.0528974	Cancer Trained * Post down vs Healthy Aged-matched Trained * Post	4.13399	1.0918	1.32052	1
571710	cg26448411	NEBL	0.00714306	10										NM_006393;NM_213569;NM_001173484	Body;Body;Body	NEBL;NEBL;NEBL	0.000308398	0.295403	17.5068	4.18411	0.295403	Cancer Trained * Post up vs Cancer Trained * Pre	0.0196234	Cancer Trained * Post up vs Cancer Trained * Pre	0.521339	-0.041921	0.423078	-0.650444	-0.041921	Healthy Aged-matched Trained * Post down vs Healthy Aged-matched Trained * Pre	-0.00273619	Healthy Aged-matched Trained * Post down vs Healthy Aged-matched Trained * Pre	0.586559	0.0412572	0.303545	0.550949	0.0412572	Cancer Untrained * Post up vs Cancer Untrained * Pre	0.00253818	Cancer Untrained * Post up vs Cancer Untrained * Pre	0.210843	-0.0961665	1.64919	-1.28421	-0.0961665	Cancer Trained * Pre down vs Cancer Untrained * Pre	-0.00684158	Cancer Trained * Pre down vs Cancer Untrained * Pre	0.00389848	-0.214982	10.1151	-3.18042	-0.214982	Cancer Trained * Pre down vs Healthy Aged-matched Trained * Pre	-0.0146162	Cancer Trained * Pre down vs Healthy Aged-matched Trained * Pre	0.0343962	0.157979	5.00699	2.23763	0.157979	Cancer Trained * Post up vs Cancer Untrained * Post	0.0102436	Cancer Trained * Post up vs Cancer Untrained * Post	0.0823475	0.122342	3.27579	1.80992	0.122342	Cancer Trained * Post up vs Healthy Aged-matched Trained * Post	0.0077433	Cancer Trained * Post up vs Healthy Aged-matched Trained * Post	4.1321	0.257457	0.311533	1
647967	cg12600692	PLCL1	0.00715022	2										NM_006226	Body	PLCL1	0.883701	0.0559607	0.0218394	0.147782	0.0559607	Cancer Trained * Post up vs Cancer Trained * Pre	0.00939068	Cancer Trained * Post up vs Cancer Trained * Pre	0.472727	0.252028	0.531561	0.729083	0.252028	Healthy Aged-matched Trained * Post up vs Healthy Aged-matched Trained * Pre	0.0332095	Healthy Aged-matched Trained * Post up vs Healthy Aged-matched Trained * Pre	0.467371	-0.296423	0.544682	-0.738026	-0.296423	Cancer Untrained * Post down vs Cancer Untrained * Pre	-0.0364221	Cancer Untrained * Post down vs Cancer Untrained * Pre	0.0537477	0.813047	4.09781	2.02431	0.813047	Cancer Trained * Pre up vs Cancer Untrained * Pre	0.131152	Cancer Trained * Pre up vs Cancer Untrained * Pre	0.00474444	1.12385	9.60897	3.09983	1.12385	Cancer Trained * Pre up vs Healthy Aged-matched Trained * Pre	0.172201	Cancer Trained * Pre up vs Healthy Aged-matched Trained * Pre	0.00500634	1.16543	9.47209	3.07768	1.16543	Cancer Trained * Post up vs Cancer Untrained * Post	0.176965	Cancer Trained * Post up vs Cancer Untrained * Post	0.0169312	0.92778	6.54865	2.55903	0.92778	Cancer Trained * Post up vs Healthy Aged-matched Trained * Post	0.148382	Cancer Trained * Post up vs Healthy Aged-matched Trained * Post	4.13126	7.40491	8.96204	1
600392	cg16970289	DENND2D	0.00716226	1		ENST00000468692.1	TSS1500	DENND2D						NM_024901;NM_001271833	Body;Body	DENND2D;DENND2D	0.000570257	0.397904	15.5645	3.94519	0.397904	Cancer Trained * Post up vs Cancer Trained * Pre	0.0170601	Cancer Trained * Post up vs Cancer Trained * Pre	0.989131	0.00126688	0.000189335	0.0137599	0.00126688	Healthy Aged-matched Trained * Post up vs Healthy Aged-matched Trained * Pre	1.61429e-05	Healthy Aged-matched Trained * Post up vs Healthy Aged-matched Trained * Pre	0.378078	-0.0959979	0.805288	-0.897378	-0.0959979	Cancer Untrained * Post down vs Cancer Untrained * Pre	-0.00407007	Cancer Untrained * Post down vs Cancer Untrained * Pre	0.0655646	-0.206023	3.70901	-1.92588	-0.206023	Cancer Trained * Pre down vs Cancer Untrained * Pre	-0.00921096	Cancer Trained * Pre down vs Cancer Untrained * Pre	0.00566652	-0.292242	9.15912	-3.0264	-0.292242	Cancer Trained * Pre down vs Healthy Aged-matched Trained * Pre	-0.0128101	Cancer Trained * Pre down vs Healthy Aged-matched Trained * Pre	0.00854446	0.287879	8.14704	2.8543	0.287879	Cancer Trained * Post up vs Cancer Untrained * Post	0.0119193	Cancer Trained * Post up vs Cancer Untrained * Post	0.289974	0.104395	1.16877	1.0811	0.104395	Cancer Trained * Post up vs Healthy Aged-matched Trained * Post	0.00423392	Cancer Trained * Post up vs Healthy Aged-matched Trained * Post	4.12986	0.525128	0.635769	1
95145	cg12204362	TMPO	0.00716771	12		ENST00000548760.2;ENST00000548760.2;ENST00000546421.1;ENST00000548911.1;ENST00000546828	3'UTR;1stExon;TSS200;5'UTR;5'UTR;1stExon;5'UTR	RP11-181C3.2;RP11-181C3.2;RP11-181C3.2;TMPO;TMPO;TMPO;TMPO		Promoter_Associated	12:98908594-98910616	Island	chr12:98909052-98910261	NM_001032283;NM_001032284;NM_003276;NR_027157	Body;Body;Body;TSS200	TMPO;TMPO;TMPO;LOC100128191	0.00182777	-0.412649	12.1534	-3.48617	-0.412649	Cancer Trained * Post down vs Cancer Trained * Pre	-0.00497914	Cancer Trained * Post down vs Cancer Trained * Pre	0.255609	0.125722	1.35375	1.16351	0.125722	Healthy Aged-matched Trained * Post up vs Healthy Aged-matched Trained * Pre	0.00137699	Healthy Aged-matched Trained * Post up vs Healthy Aged-matched Trained * Pre	0.840346	0.0255563	0.0414362	0.203559	0.0255563	Cancer Untrained * Post up vs Cancer Untrained * Pre	0.000287375	Cancer Untrained * Post up vs Cancer Untrained * Pre	0.0760767	0.23234	3.42478	1.85062	0.23234	Cancer Trained * Pre up vs Cancer Untrained * Pre	0.00288781	Cancer Trained * Pre up vs Cancer Untrained * Pre	0.000441545	0.458391	16.3605	4.04481	0.458391	Cancer Trained * Pre up vs Healthy Aged-matched Trained * Pre	0.00546425	Cancer Trained * Pre up vs Healthy Aged-matched Trained * Pre	0.0943002	-0.205865	3.02482	-1.7392	-0.205865	Cancer Trained * Post down vs Cancer Untrained * Post	-0.00237871	Cancer Trained * Post down vs Cancer Untrained * Post	0.48688	-0.0799793	0.498057	-0.705731	-0.0799793	Cancer Trained * Post down vs Healthy Aged-matched Trained * Post	-0.000891882	Cancer Trained * Post down vs Healthy Aged-matched Trained * Post	4.12923	0.723175	0.875678	1
118621	cg20795428	SNORD43	0.00717274	22		ENST00000401609.1;ENST00000453303.1;ENST00000498462.1;ENST00000460589.1;ENST00000216146	TSS1500;TSS1500;TSS200;TSS200;1stExon;TSS200;5'UTR;TSS200;TSS200;TSS200;3'UTR	RPL3;RPL3;RPL3;RPL3;RPL3;RPL3;RPL3;RPL3;RPL3;RPL3;RPL3		Promoter_Associated	22:39714557-39716389	Island	chr22:39715473-39715945	NR_002439;NM_000967;NM_001033853	TSS1500;TSS200;TSS200	SNORD43;RPL3;RPL3	0.00368374	-0.361621	10.2628	-3.20355	-0.361621	Cancer Trained * Post down vs Cancer Trained * Pre	-0.00408052	Cancer Trained * Post down vs Cancer Trained * Pre	0.826586	-0.0228135	0.0490142	-0.221391	-0.0228135	Healthy Aged-matched Trained * Post down vs Healthy Aged-matched Trained * Pre	-0.000161212	Healthy Aged-matched Trained * Post down vs Healthy Aged-matched Trained * Pre	0.107584	-0.199834	2.78575	-1.66906	-0.199834	Cancer Untrained * Post down vs Cancer Untrained * Pre	-0.00205336	Cancer Untrained * Post down vs Cancer Untrained * Pre	0.104345	0.201797	2.84076	1.68546	0.201797	Cancer Trained * Pre up vs Cancer Untrained * Pre	0.00252894	Cancer Trained * Pre up vs Cancer Untrained * Pre	0.00175902	0.378422	12.2603	3.50147	0.378422	Cancer Trained * Pre up vs Healthy Aged-matched Trained * Pre	0.00439855	Cancer Trained * Pre up vs Healthy Aged-matched Trained * Pre	0.72598	0.0400098	0.125629	0.354442	0.0400098	Cancer Trained * Post up vs Cancer Untrained * Post	0.000501784	Cancer Trained * Post up vs Cancer Untrained * Post	0.717038	0.0396151	0.134359	0.366551	0.0396151	Cancer Trained * Post up vs Healthy Aged-matched Trained * Post	0.000479246	Cancer Trained * Post up vs Healthy Aged-matched Trained * Post	4.12864	0.657598	0.796384	1
392000	cg04719112	GLIS2	0.00717933	16		ENST00000433375.1;ENST00000262366.3	TSS200;5'UTR	GLIS2;GLIS2				S_Shelf	chr16:4377508-4378162	NM_032575	TSS200	GLIS2	0.00127031	0.447825	13.1822	3.63073	0.447825	Cancer Trained * Post up vs Cancer Trained * Pre	0.0398651	Cancer Trained * Post up vs Cancer Trained * Pre	0.673941	-0.0479366	0.181253	-0.425739	-0.0479366	Healthy Aged-matched Trained * Post down vs Healthy Aged-matched Trained * Pre	-0.00366357	Healthy Aged-matched Trained * Post down vs Healthy Aged-matched Trained * Pre	0.127564	0.206199	2.48423	1.57614	0.206199	Cancer Untrained * Post up vs Cancer Untrained * Pre	0.0171961	Cancer Untrained * Post up vs Cancer Untrained * Pre	0.0547062	-0.263697	4.06282	-2.01564	-0.263697	Cancer Trained * Pre down vs Cancer Untrained * Pre	-0.0238542	Cancer Trained * Pre down vs Cancer Untrained * Pre	0.00159367	-0.418138	12.5371	-3.54077	-0.418138	Cancer Trained * Pre down vs Healthy Aged-matched Trained * Pre	-0.0370648	Cancer Trained * Pre down vs Healthy Aged-matched Trained * Pre	0.859427	-0.0220711	0.0320196	-0.17894	-0.0220711	Cancer Trained * Post down vs Cancer Untrained * Post	-0.00118521	Cancer Trained * Post down vs Cancer Untrained * Post	0.516981	0.0776245	0.432072	0.657322	0.0776245	Cancer Trained * Post up vs Healthy Aged-matched Trained * Post	0.00646388	Cancer Trained * Post up vs Healthy Aged-matched Trained * Post	4.12788	0.784996	0.950847	1
598626	cg01975706	JAM2	0.00718334	21								S_Shelf	chr21:27011624-27012398	NM_021219	Body	JAM2	0.00830483	0.26788	8.21587	2.86633	0.26788	Cancer Trained * Post up vs Cancer Trained * Pre	0.0121866	Cancer Trained * Post up vs Cancer Trained * Pre	0.406745	-0.0719943	0.712117	-0.84387	-0.0719943	Healthy Aged-matched Trained * Post down vs Healthy Aged-matched Trained * Pre	-0.00281214	Healthy Aged-matched Trained * Post down vs Healthy Aged-matched Trained * Pre	0.0374382	0.217867	4.83063	2.19787	0.217867	Cancer Untrained * Post up vs Cancer Untrained * Pre	0.00938057	Cancer Untrained * Post up vs Cancer Untrained * Pre	0.963886	-0.00453335	0.00209151	-0.045733	-0.00453335	Cancer Trained * Pre down vs Cancer Untrained * Pre	-0.000868046	Cancer Trained * Pre down vs Cancer Untrained * Pre	0.002	-0.308718	11.9038	-3.45019	-0.308718	Cancer Trained * Pre down vs Healthy Aged-matched Trained * Pre	-0.0138362	Cancer Trained * Pre down vs Healthy Aged-matched Trained * Pre	0.630756	0.0454796	0.236814	0.486635	0.0454796	Cancer Trained * Post up vs Cancer Untrained * Post	0.001938	Cancer Trained * Post up vs Cancer Untrained * Post	0.730606	0.0311563	0.121242	0.348199	0.0311563	Cancer Trained * Post up vs Healthy Aged-matched Trained * Post	0.00116259	Cancer Trained * Post up vs Healthy Aged-matched Trained * Post	4.12741	0.450624	0.545892	1
737541	cg10134963	AGPAT5	0.00718641	8		ENST00000523586.1	3'UTR	AGPAT5						NM_018361	Body	AGPAT5	0.000852048	0.327626	14.3496	3.78808	0.327626	Cancer Trained * Post up vs Cancer Trained * Pre	0.0151354	Cancer Trained * Post up vs Cancer Trained * Pre	0.368435	-0.0723184	0.838999	-0.915969	-0.0723184	Healthy Aged-matched Trained * Post down vs Healthy Aged-matched Trained * Pre	-0.00312999	Healthy Aged-matched Trained * Post down vs Healthy Aged-matched Trained * Pre	0.232607	0.112223	1.49656	1.22334	0.112223	Cancer Untrained * Post up vs Cancer Untrained * Pre	0.00498112	Cancer Untrained * Post up vs Cancer Untrained * Pre	0.529675	-0.0584697	0.406248	-0.637376	-0.0584697	Cancer Trained * Pre down vs Cancer Untrained * Pre	-0.00285983	Cancer Trained * Pre down vs Cancer Untrained * Pre	0.00286775	-0.273696	10.9247	-3.30525	-0.273696	Cancer Trained * Pre down vs Healthy Aged-matched Trained * Pre	-0.0126447	Cancer Trained * Pre down vs Healthy Aged-matched Trained * Pre	0.0816205	0.156933	3.29239	1.81449	0.156933	Cancer Trained * Post up vs Cancer Untrained * Post	0.00729444	Cancer Trained * Post up vs Cancer Untrained * Post	0.139907	0.126248	2.32445	1.52461	0.126248	Cancer Trained * Post up vs Healthy Aged-matched Trained * Post	0.00562065	Cancer Trained * Post up vs Healthy Aged-matched Trained * Post	4.12706	0.385894	0.467517	1
514199	cg16832671	WWOX	0.00719727	16		ENST00000561846.1;ENST00000563358.1;ENST00000566662.1;ENST00000562639.1;ENST00000565791	5'UTR;5'UTR;3'UTR;5'UTR;5'UTR;3'UTR	WWOX;WWOX;WWOX;WWOX;WWOX;WWOX						NR_120436;NM_130791;NM_016373;NM_001291997	Body;Body;Body;Body	WWOX;WWOX;WWOX;WWOX	0.00111244	0.337289	13.5656	3.68315	0.337289	Cancer Trained * Post up vs Cancer Trained * Pre	0.0151447	Cancer Trained * Post up vs Cancer Trained * Pre	0.45982	0.0627595	0.563606	0.750737	0.0627595	Healthy Aged-matched Trained * Post up vs Healthy Aged-matched Trained * Pre	0.00247628	Healthy Aged-matched Trained * Post up vs Healthy Aged-matched Trained * Pre	0.505366	0.0656422	0.456718	0.675809	0.0656422	Cancer Untrained * Post up vs Cancer Untrained * Pre	0.00279784	Cancer Untrained * Post up vs Cancer Untrained * Pre	0.129319	-0.152357	2.46042	-1.56857	-0.152357	Cancer Trained * Pre down vs Cancer Untrained * Pre	-0.00732158	Cancer Trained * Pre down vs Cancer Untrained * Pre	0.00409696	-0.27707	9.98622	-3.1601	-0.27707	Cancer Trained * Pre down vs Healthy Aged-matched Trained * Pre	-0.0125999	Cancer Trained * Pre down vs Healthy Aged-matched Trained * Pre	0.204575	0.11929	1.69684	1.30263	0.11929	Cancer Trained * Post up vs Cancer Untrained * Post	0.00502526	Cancer Trained * Post up vs Cancer Untrained * Post	0.977118	-0.0025401	0.000839312	-0.0289709	-0.0025401	Cancer Trained * Post down vs Healthy Aged-matched Trained * Post	6.84977e-05	Cancer Trained * Post up vs Healthy Aged-matched Trained * Post	4.1258	0.432497	0.524137	1
182308	cg01425731	ARL11	0.00720267	13		ENST00000282026.1;ENST00000282026.1;ENST00000490932.1;ENST00000490932.1	1stExon;5'UTR;1stExon;5'UTR	ARL11;ARL11;ARL11;ARL11		Promoter_Associated	13:50202398-50202765			NM_138450;NM_138450	5'UTR;1stExon	ARL11;ARL11	0.0824183	-0.166633	3.27419	-1.80947	-0.166633	Cancer Trained * Post down vs Cancer Trained * Pre	-0.0277426	Cancer Trained * Post down vs Cancer Trained * Pre	0.602451	-0.0443502	0.278328	-0.527568	-0.0443502	Healthy Aged-matched Trained * Post down vs Healthy Aged-matched Trained * Pre	-0.00771609	Healthy Aged-matched Trained * Post down vs Healthy Aged-matched Trained * Pre	0.842094	0.0196618	0.0405209	0.201298	0.0196618	Cancer Untrained * Post up vs Cancer Untrained * Pre	0.00333969	Cancer Untrained * Post up vs Cancer Untrained * Pre	0.00242077	0.329516	11.3811	3.37359	0.329516	Cancer Trained * Pre up vs Cancer Untrained * Pre	0.0553624	Cancer Trained * Pre up vs Cancer Untrained * Pre	0.00310758	0.288552	10.7107	3.27273	0.288552	Cancer Trained * Pre up vs Healthy Aged-matched Trained * Pre	0.0483278	Cancer Trained * Pre up vs Healthy Aged-matched Trained * Pre	0.132455	0.143222	2.41882	1.55526	0.143222	Cancer Trained * Post up vs Cancer Untrained * Post	0.02428	Cancer Trained * Post up vs Cancer Untrained * Post	0.0709915	0.166269	3.55629	1.88581	0.166269	Cancer Trained * Post up vs Healthy Aged-matched Trained * Post	0.0283013	Cancer Trained * Post up vs Healthy Aged-matched Trained * Post	4.12518	0.43729	0.530025	1
346304	cg21056608	ACOT8	0.00720944	20		ENST00000457981.1;ENST00000426915.1;ENST00000483141.1;ENST00000493118.1;ENST00000461272	TSS1500;TSS1500;TSS1500;TSS1500;TSS1500;TSS1500;TSS1500;TSS1500;TSS1500;TSS1500;5'UTR	ACOT8;ACOT8;ACOT8;ACOT8;ACOT8;ACOT8;ACOT8;ACOT8;ACOT8;ACOT8;ZSWIM3						NM_005469;NR_037628;NM_080752	TSS1500;Body;Body	ACOT8;ZSWIM3;ZSWIM3	0.40237	0.0986303	0.725692	0.851876	0.0986303	Cancer Trained * Post up vs Cancer Trained * Pre	0.00716429	Cancer Trained * Post up vs Cancer Trained * Pre	0.682864	0.0436894	0.17087	0.413364	0.0436894	Healthy Aged-matched Trained * Post up vs Healthy Aged-matched Trained * Pre	0.0026674	Healthy Aged-matched Trained * Post up vs Healthy Aged-matched Trained * Pre	0.782625	0.0342483	0.0777781	0.278887	0.0342483	Cancer Untrained * Post up vs Cancer Untrained * Pre	0.00164981	Cancer Untrained * Post up vs Cancer Untrained * Pre	0.92188	-0.012165	0.00981309	-0.0990611	-0.012165	Cancer Trained * Pre down vs Cancer Untrained * Pre	-0.000908825	Cancer Trained * Pre down vs Cancer Untrained * Pre	0.00830422	-0.31774	8.21605	-2.86637	-0.31774	Cancer Trained * Pre down vs Healthy Aged-matched Trained * Pre	-0.0229357	Cancer Trained * Pre down vs Healthy Aged-matched Trained * Pre	0.655876	0.052217	0.203402	0.451001	0.052217	Cancer Trained * Post up vs Cancer Untrained * Post	0.00460565	Cancer Trained * Post up vs Cancer Untrained * Post	0.025774	-0.262799	5.6204	-2.37074	-0.262799	Cancer Trained * Post down vs Healthy Aged-matched Trained * Post	-0.0184388	Cancer Trained * Post down vs Healthy Aged-matched Trained * Post	4.1244	0.691096	0.837815	1
457589	cg11987034	VPS54	0.00721314	2										NM_016516;NM_001005739	Body;Body	VPS54;VPS54	0.00271708	0.252074	11.0693	3.32706	0.252074	Cancer Trained * Post up vs Cancer Trained * Pre	0.0119683	Cancer Trained * Post up vs Cancer Trained * Pre	0.600355	0.0367005	0.281573	0.530634	0.0367005	Healthy Aged-matched Trained * Post up vs Healthy Aged-matched Trained * Pre	0.00178478	Healthy Aged-matched Trained * Post up vs Healthy Aged-matched Trained * Pre	0.293339	-0.08626	1.15221	-1.07341	-0.08626	Cancer Untrained * Post down vs Cancer Untrained * Pre	-0.00406271	Cancer Untrained * Post down vs Cancer Untrained * Pre	0.0721408	-0.150891	3.52565	-1.87767	-0.150891	Cancer Trained * Pre down vs Cancer Untrained * Pre	-0.00740183	Cancer Trained * Pre down vs Cancer Untrained * Pre	0.00535432	-0.221237	9.30186	-3.0499	-0.221237	Cancer Trained * Pre down vs Healthy Aged-matched Trained * Pre	-0.0104875	Cancer Trained * Pre down vs Healthy Aged-matched Trained * Pre	0.0205027	0.187443	6.12073	2.47401	0.187443	Cancer Trained * Post up vs Cancer Untrained * Post	0.00862917	Cancer Trained * Post up vs Cancer Untrained * Post	0.936216	-0.00586382	0.00653454	-0.0808365	-0.00586382	Cancer Trained * Post down vs Healthy Aged-matched Trained * Post	-0.000303982	Cancer Trained * Post down vs Healthy Aged-matched Trained * Post	4.12397	0.29591	0.358768	1
27167	cg15003434	SURF6	0.00721588	9		ENST00000372022.4;ENST00000372022.4	1stExon;5'UTR	SURF6;SURF6		Promoter_Associated	9:136202680-136203580	Island	chr9:136202804-136203247	NM_006753;NM_006753	5'UTR;1stExon	SURF6;SURF6	0.000193543	-0.432124	19.0474	-4.36433	-0.432124	Cancer Trained * Post down vs Cancer Trained * Pre	-0.00874706	Cancer Trained * Post down vs Cancer Trained * Pre	0.672738	-0.038632	0.182682	-0.427413	-0.038632	Healthy Aged-matched Trained * Post down vs Healthy Aged-matched Trained * Pre	-0.000660757	Healthy Aged-matched Trained * Post down vs Healthy Aged-matched Trained * Pre	0.993514	-0.000862241	6.741e-05	-0.00821036	-0.000862241	Cancer Untrained * Post down vs Cancer Untrained * Pre	-2.23326e-05	Cancer Untrained * Post down vs Cancer Untrained * Pre	0.0199713	0.26105	6.17894	2.48575	0.26105	Cancer Trained * Pre up vs Cancer Untrained * Pre	0.0057561	Cancer Trained * Pre up vs Cancer Untrained * Pre	0.00752191	0.275678	8.45694	2.90808	0.275678	Cancer Trained * Pre up vs Healthy Aged-matched Trained * Pre	0.0059466	Cancer Trained * Pre up vs Healthy Aged-matched Trained * Pre	0.0979583	-0.170212	2.95527	-1.71909	-0.170212	Cancer Trained * Post down vs Cancer Untrained * Post	-0.00296863	Cancer Trained * Post down vs Cancer Untrained * Post	0.225475	-0.117813	1.54454	-1.24279	-0.117813	Cancer Trained * Post down vs Healthy Aged-matched Trained * Post	-0.0021397	Cancer Trained * Post down vs Healthy Aged-matched Trained * Post	4.12365	0.505327	0.612718	1
746927	cg03004126		0.0072288	16								N_Shore	chr16:11327008-11327234				0.339623	0.124005	0.947735	0.973517	0.124005	Cancer Trained * Post up vs Cancer Trained * Pre	0.0150863	Cancer Trained * Post up vs Cancer Trained * Pre	0.749638	0.0375187	0.104108	0.322657	0.0375187	Healthy Aged-matched Trained * Post up vs Healthy Aged-matched Trained * Pre	0.00377135	Healthy Aged-matched Trained * Post up vs Healthy Aged-matched Trained * Pre	0.912491	-0.0149988	0.0123244	-0.111016	-0.0149988	Cancer Untrained * Post down vs Cancer Untrained * Pre	-0.00294014	Cancer Untrained * Post down vs Cancer Untrained * Pre	0.875211	-0.021436	0.0251733	-0.158661	-0.021436	Cancer Trained * Pre down vs Cancer Untrained * Pre	-0.00257445	Cancer Trained * Pre down vs Cancer Untrained * Pre	0.00888808	-0.346062	8.05195	-2.8376	-0.346062	Cancer Trained * Pre down vs Healthy Aged-matched Trained * Pre	-0.0404749	Cancer Trained * Pre down vs Healthy Aged-matched Trained * Pre	0.36484	0.117568	0.851894	0.922981	0.117568	Cancer Trained * Post up vs Cancer Untrained * Post	0.015452	Cancer Trained * Post up vs Cancer Untrained * Post	0.0433374	-0.259575	4.53022	-2.12843	-0.259575	Cancer Trained * Post down vs Healthy Aged-matched Trained * Post	-0.0291599	Cancer Trained * Post down vs Healthy Aged-matched Trained * Post	4.12216	0.836045	1.01408	1
154473	cg19641581		0.00723962	5		ENST00000340585.6	TSS1500	CTD-2050E21.1									0.000159085	0.428711	19.7139	4.44004	0.428711	Cancer Trained * Post up vs Cancer Trained * Pre	0.0174724	Cancer Trained * Post up vs Cancer Trained * Pre	0.818927	0.0203917	0.0535221	0.231348	0.0203917	Healthy Aged-matched Trained * Post up vs Healthy Aged-matched Trained * Pre	0.000636876	Healthy Aged-matched Trained * Post up vs Healthy Aged-matched Trained * Pre	0.840132	-0.0208754	0.0415491	-0.203836	-0.0208754	Cancer Untrained * Post down vs Cancer Untrained * Pre	-0.000848398	Cancer Untrained * Post down vs Cancer Untrained * Pre	0.0146267	-0.268655	6.88151	-2.62326	-0.268655	Cancer Trained * Pre down vs Cancer Untrained * Pre	-0.0117714	Cancer Trained * Pre down vs Cancer Untrained * Pre	0.00917244	-0.261086	7.97625	-2.82423	-0.261086	Cancer Trained * Pre down vs Healthy Aged-matched Trained * Pre	-0.0112992	Cancer Trained * Pre down vs Healthy Aged-matched Trained * Pre	0.0726857	0.180931	3.51131	1.87385	0.180931	Cancer Trained * Post up vs Cancer Untrained * Post	0.00654945	Cancer Trained * Post up vs Cancer Untrained * Post	0.123803	0.147234	2.53657	1.59266	0.147234	Cancer Trained * Post up vs Healthy Aged-matched Trained * Post	0.00553639	Cancer Trained * Post up vs Healthy Aged-matched Trained * Post	4.12092	0.480241	0.582687	1
660364	cg12675591	EHMT2	0.00724276	6		ENST00000395728.3;ENST00000375528.4;ENST00000469372.1;ENST00000497706.1;ENST00000432397	TSS1500;TSS1500;5'UTR;5'UTR;5'UTR;TSS1500;TSS1500;TSS1500	EHMT2;EHMT2;C2;C2;C2;EHMT2;EHMT2;EHMT2		Promoter_Associated	6:31864638-31866513	N_Shore	chr6:31867691-31867957	NM_006709;NM_025256	TSS1500;TSS1500	EHMT2;EHMT2	0.0262553	-0.340664	5.58048	-2.3623	-0.340664	Cancer Trained * Post down vs Cancer Trained * Pre	-0.00986408	Cancer Trained * Post down vs Cancer Trained * Pre	0.0404269	0.284554	4.6723	2.16155	0.284554	Healthy Aged-matched Trained * Post up vs Healthy Aged-matched Trained * Pre	0.00672783	Healthy Aged-matched Trained * Post up vs Healthy Aged-matched Trained * Pre	0.884376	0.0224719	0.0215846	0.146917	0.0224719	Cancer Untrained * Post up vs Cancer Untrained * Pre	0.000418823	Cancer Untrained * Post up vs Cancer Untrained * Pre	0.0212425	0.375987	6.04242	2.45813	0.375987	Cancer Trained * Pre up vs Cancer Untrained * Pre	0.0106783	Cancer Trained * Pre up vs Cancer Untrained * Pre	0.000126078	0.62542	20.5187	4.52976	0.62542	Cancer Trained * Pre up vs Healthy Aged-matched Trained * Pre	0.016532	Cancer Trained * Pre up vs Healthy Aged-matched Trained * Pre	0.929704	0.0128505	0.00794067	0.0891104	0.0128505	Cancer Trained * Post up vs Cancer Untrained * Post	0.000395395	Cancer Trained * Post up vs Cancer Untrained * Post	0.998848	0.000201289	2.12543e-06	0.00145789	0.000201289	Cancer Trained * Post up vs Healthy Aged-matched Trained * Post	-5.99294e-05	Cancer Trained * Post down vs Healthy Aged-matched Trained * Post	4.12056	1.07114	1.29975	1
660868	cg26174004	2001-12-01	0.00725249	9		ENST00000374016.1	5'UTR	2001-12-01		Unclassified_Cell_type_specific	9:117969396-117969715			NM_017418	5'UTR	2001-12-01	0.648082	-0.0720737	0.213437	-0.461993	-0.0720737	Cancer Trained * Post down vs Cancer Trained * Pre	-0.0124541	Cancer Trained * Post down vs Cancer Trained * Pre	0.581149	-0.0796061	0.312457	-0.558979	-0.0796061	Healthy Aged-matched Trained * Post down vs Healthy Aged-matched Trained * Pre	-0.012496	Healthy Aged-matched Trained * Post down vs Healthy Aged-matched Trained * Pre	0.449399	0.127161	0.590567	0.768483	0.127161	Cancer Untrained * Post up vs Cancer Untrained * Pre	0.0206846	Cancer Untrained * Post up vs Cancer Untrained * Pre	0.0131068	0.441973	7.13438	2.67103	0.441973	Cancer Trained * Pre up vs Cancer Untrained * Pre	0.0740416	Cancer Trained * Pre up vs Cancer Untrained * Pre	0.00558141	0.452975	9.19716	3.03268	0.452975	Cancer Trained * Pre up vs Healthy Aged-matched Trained * Pre	0.0761248	Cancer Trained * Pre up vs Healthy Aged-matched Trained * Pre	0.132288	0.242739	2.421	1.55596	0.242739	Cancer Trained * Post up vs Cancer Untrained * Post	0.0409029	Cancer Trained * Post up vs Cancer Untrained * Post	0.00494084	0.460508	9.50558	3.08311	0.460508	Cancer Trained * Post up vs Healthy Aged-matched Trained * Post	0.0761666	Cancer Trained * Post up vs Healthy Aged-matched Trained * Post	4.11944	1.25323	1.52112	1
480331	cg07165715	ATP9B	0.00725451	18		ENST00000359184.6;ENST00000490210.1	5'UTR;3'UTR	ATP9B;ATP9B				S_Shore	chr18:76985514-76985929	NM_198531;NM_001306085	Body;Body	ATP9B;ATP9B	0.0178925	0.219612	6.42432	2.53462	0.219612	Cancer Trained * Post up vs Cancer Trained * Pre	0.00950214	Cancer Trained * Post up vs Cancer Trained * Pre	0.962567	-0.00374949	0.0022472	-0.0474046	-0.00374949	Healthy Aged-matched Trained * Post down vs Healthy Aged-matched Trained * Pre	0.000147084	Healthy Aged-matched Trained * Post up vs Healthy Aged-matched Trained * Pre	0.690886	0.0369711	0.161841	0.402295	0.0369711	Cancer Untrained * Post up vs Cancer Untrained * Pre	0.00138845	Cancer Untrained * Post up vs Cancer Untrained * Pre	0.612156	-0.0471849	0.263614	-0.513434	-0.0471849	Cancer Trained * Pre down vs Cancer Untrained * Pre	-0.00239964	Cancer Trained * Pre down vs Cancer Untrained * Pre	0.00257703	-0.27777	11.2118	-3.3484	-0.27777	Cancer Trained * Pre down vs Healthy Aged-matched Trained * Pre	-0.0115079	Cancer Trained * Pre down vs Healthy Aged-matched Trained * Pre	0.130542	0.135456	2.44406	1.56335	0.135456	Cancer Trained * Post up vs Cancer Untrained * Post	0.00571405	Cancer Trained * Post up vs Cancer Untrained * Post	0.517894	-0.054409	0.430175	-0.655877	-0.054409	Cancer Trained * Post down vs Healthy Aged-matched Trained * Post	-0.00215289	Cancer Trained * Post down vs Healthy Aged-matched Trained * Post	4.11921	0.386552	0.469207	1
180395	cg14885742	IFITM3	0.00726983	11		ENST00000534271.1;ENST00000399808.4;ENST00000526811.1;ENST00000270031.4;ENST00000399808	TSS1500;1stExon;5'UTR;TSS200;5'UTR;TSS1500	RP11-326C3.10;IFITM3;IFITM3;IFITM3;IFITM3;IFITM3				S_Shore	chr11:318361-319052	NM_021034	TSS200	IFITM3	0.902729	-0.0729618	0.0152427	-0.123461	-0.0729618	Cancer Trained * Post down vs Cancer Trained * Pre	-0.00398356	Cancer Trained * Post down vs Cancer Trained * Pre	0.738549	-0.18208	0.113914	-0.337512	-0.18208	Healthy Aged-matched Trained * Post down vs Healthy Aged-matched Trained * Pre	-0.0101073	Healthy Aged-matched Trained * Post down vs Healthy Aged-matched Trained * Pre	0.896549	-0.0823329	0.017253	-0.131351	-0.0823329	Cancer Untrained * Post down vs Cancer Untrained * Pre	-0.00678382	Cancer Untrained * Post down vs Cancer Untrained * Pre	0.0369248	1.38174	4.85925	2.20437	1.38174	Cancer Trained * Pre up vs Cancer Untrained * Pre	0.114095	Cancer Trained * Pre up vs Cancer Untrained * Pre	0.00621006	1.69082	8.93	2.98831	1.69082	Cancer Trained * Pre up vs Healthy Aged-matched Trained * Pre	0.152705	Cancer Trained * Pre up vs Healthy Aged-matched Trained * Pre	0.0267405	1.39111	5.54106	2.35394	1.39111	Cancer Trained * Post up vs Cancer Untrained * Post	0.116895	Cancer Trained * Post up vs Cancer Untrained * Post	0.00389136	1.79993	10.1198	3.18116	1.79993	Cancer Trained * Post up vs Healthy Aged-matched Trained * Post	0.158829	Cancer Trained * Post up vs Healthy Aged-matched Trained * Post	4.11745	17.975	21.8278	1
113006	cg03972163		0.00727545	1													0.171511	-0.287742	1.98183	-1.40778	-0.287742	Cancer Trained * Post down vs Cancer Trained * Pre	-0.0295465	Cancer Trained * Post down vs Cancer Trained * Pre	0.466612	0.137943	0.546561	0.739298	0.137943	Healthy Aged-matched Trained * Post up vs Healthy Aged-matched Trained * Pre	0.0183027	Healthy Aged-matched Trained * Post up vs Healthy Aged-matched Trained * Pre	0.0358501	0.480901	4.92061	2.21825	0.480901	Cancer Untrained * Post up vs Cancer Untrained * Pre	0.0611409	Cancer Untrained * Post up vs Cancer Untrained * Pre	0.000303582	0.908409	17.5578	4.19021	0.908409	Cancer Trained * Pre up vs Cancer Untrained * Pre	0.106422	Cancer Trained * Pre up vs Cancer Untrained * Pre	0.00436235	0.613373	9.82423	3.13436	0.613373	Cancer Trained * Pre up vs Healthy Aged-matched Trained * Pre	0.0695559	Cancer Trained * Pre up vs Healthy Aged-matched Trained * Pre	0.500388	0.139766	0.467589	0.683804	0.139766	Cancer Trained * Post up vs Cancer Untrained * Post	0.0157345	Cancer Trained * Post up vs Cancer Untrained * Post	0.346695	0.187688	0.919864	0.959095	0.187688	Cancer Trained * Post up vs Healthy Aged-matched Trained * Post	0.0217066	Cancer Trained * Post up vs Healthy Aged-matched Trained * Post	4.11681	2.14986	2.61108	1
58844	cg23639399	PAOX	0.00727951	10		ENST00000368538.2;ENST00000278060.5;ENST00000357296.3;ENST00000529585.1;ENST00000539775	TSS1500;TSS1500;TSS1500;TSS1500;TSS1500;TSS1500;TSS1500;TSS1500	PAOX;PAOX;PAOX;PAOX;PAOX;PAOX;PAOX;PAOX				Island	chr10:135191594-135193307	NM_152911;NM_207128;NM_207127	TSS1500;TSS1500;TSS1500	PAOX;PAOX;PAOX	0.000642198	-0.330685	15.2007	-3.89881	-0.330685	Cancer Trained * Post down vs Cancer Trained * Pre	-0.00435267	Cancer Trained * Post down vs Cancer Trained * Pre	0.99376	0.000611623	6.24e-05	0.00789937	0.000611623	Healthy Aged-matched Trained * Post up vs Healthy Aged-matched Trained * Pre	-6.31216e-05	Healthy Aged-matched Trained * Post down vs Healthy Aged-matched Trained * Pre	0.496109	-0.062138	0.477086	-0.690714	-0.062138	Cancer Untrained * Post down vs Cancer Untrained * Pre	-0.000837322	Cancer Untrained * Post down vs Cancer Untrained * Pre	0.443016	0.0701231	0.607583	0.779476	0.0701231	Cancer Trained * Pre up vs Cancer Untrained * Pre	0.00103141	Cancer Trained * Pre up vs Cancer Untrained * Pre	0.00778669	0.234971	8.37245	2.89352	0.234971	Cancer Trained * Pre up vs Healthy Aged-matched Trained * Pre	0.00313221	Cancer Trained * Pre up vs Healthy Aged-matched Trained * Pre	0.027602	-0.198424	5.47296	-2.33944	-0.198424	Cancer Trained * Post down vs Cancer Untrained * Post	-0.00248395	Cancer Trained * Post down vs Cancer Untrained * Post	0.246701	-0.0963253	1.40703	-1.18618	-0.0963253	Cancer Trained * Post down vs Healthy Aged-matched Trained * Post	-0.00115734	Cancer Trained * Post down vs Healthy Aged-matched Trained * Post	4.11635	0.370157	0.449619	1
114879	cg11599569	PIP4K2C	0.00728653	12		ENST00000422156.3;ENST00000436866.2;ENST00000551772.1;ENST00000550465.1;ENST00000550360	1stExon;1stExon;1stExon;1stExon;1stExon;1stExon;1stExon	PIP4K2C;PIP4K2C;PIP4K2C;PIP4K2C;PIP4K2C;PIP4K2C;PIP4K2C		Promoter_Associated	12:57984520-57985658	Island	chr12:57984776-57985302	NM_001146259;NM_001146258;NM_024779;NM_001146260	1stExon;1stExon;1stExon;1stExon	PIP4K2C;PIP4K2C;PIP4K2C;PIP4K2C	0.000849623	-0.31739	14.358	-3.7892	-0.31739	Cancer Trained * Post down vs Cancer Trained * Pre	-0.00375905	Cancer Trained * Post down vs Cancer Trained * Pre	0.269186	0.0864069	1.27699	1.13004	0.0864069	Healthy Aged-matched Trained * Post up vs Healthy Aged-matched Trained * Pre	0.000998048	Healthy Aged-matched Trained * Post up vs Healthy Aged-matched Trained * Pre	0.126965	0.14026	2.49244	1.57875	0.14026	Cancer Untrained * Post up vs Cancer Untrained * Pre	0.00175386	Cancer Untrained * Post up vs Cancer Untrained * Pre	0.0308091	0.203346	5.23876	2.28883	0.203346	Cancer Trained * Pre up vs Cancer Untrained * Pre	0.00253074	Cancer Trained * Pre up vs Cancer Untrained * Pre	0.00358872	0.257766	10.3311	3.21421	0.257766	Cancer Trained * Pre up vs Healthy Aged-matched Trained * Pre	0.00311621	Cancer Trained * Pre up vs Healthy Aged-matched Trained * Pre	0.00553637	-0.254304	9.21755	-3.03604	-0.254304	Cancer Trained * Post down vs Cancer Untrained * Post	-0.00298216	Cancer Trained * Post down vs Cancer Untrained * Post	0.0806077	-0.146031	3.31579	-1.82093	-0.146031	Cancer Trained * Post down vs Healthy Aged-matched Trained * Post	-0.00164088	Cancer Trained * Post down vs Healthy Aged-matched Trained * Post	4.11555	0.360935	0.438501	1
66355	cg12996119	AATF	0.00731041	17		ENST00000225402.4;ENST00000225402.4	5'UTR;1stExon	AATF;AATF		Promoter_Associated	17:35305910-35306392	Island	chr17:35305758-35306757	NM_012138;NM_012138	5'UTR;1stExon	AATF;AATF	0.0138924	-0.297868	6.99988	-2.64573	-0.297868	Cancer Trained * Post down vs Cancer Trained * Pre	-0.00517473	Cancer Trained * Post down vs Cancer Trained * Pre	0.578555	-0.0578462	0.316793	-0.562843	-0.0578462	Healthy Aged-matched Trained * Post down vs Healthy Aged-matched Trained * Pre	-0.000997484	Healthy Aged-matched Trained * Post down vs Healthy Aged-matched Trained * Pre	0.757761	0.0372359	0.0972332	0.311822	0.0372359	Cancer Untrained * Post up vs Cancer Untrained * Pre	0.000784699	Cancer Untrained * Post up vs Cancer Untrained * Pre	0.536967	0.0747571	0.391918	0.626034	0.0747571	Cancer Trained * Pre up vs Cancer Untrained * Pre	0.00150586	Cancer Trained * Pre up vs Cancer Untrained * Pre	0.00996982	0.3006	7.77699	2.78873	0.3006	Cancer Trained * Pre up vs Healthy Aged-matched Trained * Pre	0.005195	Cancer Trained * Pre up vs Healthy Aged-matched Trained * Pre	0.0292719	-0.260346	5.34745	-2.31246	-0.260346	Cancer Trained * Post down vs Cancer Untrained * Post	-0.00445357	Cancer Trained * Post down vs Cancer Untrained * Post	0.579118	0.0605791	0.315848	0.562004	0.0605791	Cancer Trained * Post up vs Healthy Aged-matched Trained * Post	0.00101776	Cancer Trained * Post up vs Healthy Aged-matched Trained * Post	4.11283	0.651638	0.792202	1
274221	cg19553563	TRDN	0.00733046	6		ENST00000398178.3;ENST00000334268.4;ENST00000546248.1;ENST00000265491.6;ENST00000542443	TSS1500;TSS200;TSS1500;TSS1500;TSS1500	TRDN;TRDN;TRDN;TRDN;TRDN						NM_001256022;NM_001256021;NM_001256020;NM_001251987;NM_006073	TSS200;TSS200;TSS200;TSS200;TSS200	TRDN;TRDN;TRDN;TRDN;TRDN	0.282313	0.215155	1.20742	1.09883	0.215155	Cancer Trained * Post up vs Cancer Trained * Pre	0.0235752	Cancer Trained * Post up vs Cancer Trained * Pre	0.135054	-0.276054	2.38521	-1.54441	-0.276054	Healthy Aged-matched Trained * Post down vs Healthy Aged-matched Trained * Pre	-0.0355328	Healthy Aged-matched Trained * Post down vs Healthy Aged-matched Trained * Pre	0.0178006	-0.526869	6.43588	-2.5369	-0.526869	Cancer Untrained * Post down vs Cancer Untrained * Pre	-0.0631317	Cancer Untrained * Post down vs Cancer Untrained * Pre	0.0039644	-0.659092	10.0715	-3.17356	-0.659092	Cancer Trained * Pre down vs Cancer Untrained * Pre	-0.0793996	Cancer Trained * Pre down vs Cancer Untrained * Pre	0.00137416	-0.674814	12.9572	-3.59961	-0.674814	Cancer Trained * Pre down vs Healthy Aged-matched Trained * Pre	-0.0823651	Cancer Trained * Pre down vs Healthy Aged-matched Trained * Pre	0.675516	0.0829329	0.179394	0.423549	0.0829329	Cancer Trained * Post up vs Cancer Untrained * Post	0.00730728	Cancer Trained * Post up vs Cancer Untrained * Post	0.336773	-0.183604	0.959195	-0.979385	-0.183604	Cancer Trained * Post down vs Healthy Aged-matched Trained * Post	-0.023257	Cancer Trained * Post down vs Healthy Aged-matched Trained * Post	4.11055	1.96995	2.39621	1
417854	cg10760040		0.0073515	17													0.705417	-0.0752957	0.146208	-0.382372	-0.0752957	Cancer Trained * Post down vs Cancer Trained * Pre	-0.0119022	Cancer Trained * Post down vs Cancer Trained * Pre	0.605014	0.0941629	0.274392	0.523824	0.0941629	Healthy Aged-matched Trained * Post up vs Healthy Aged-matched Trained * Pre	0.0140087	Healthy Aged-matched Trained * Post up vs Healthy Aged-matched Trained * Pre	0.483759	-0.148469	0.505302	-0.710846	-0.148469	Cancer Untrained * Post down vs Cancer Untrained * Pre	-0.0232242	Cancer Untrained * Post down vs Cancer Untrained * Pre	0.234806	0.254277	1.48215	1.21744	0.254277	Cancer Trained * Pre up vs Cancer Untrained * Pre	0.0412756	Cancer Trained * Pre up vs Cancer Untrained * Pre	0.00144967	0.67465	12.8049	3.57839	0.67465	Cancer Trained * Pre up vs Healthy Aged-matched Trained * Pre	0.10545	Cancer Trained * Pre up vs Healthy Aged-matched Trained * Pre	0.108825	0.327451	2.76517	1.66288	0.327451	Cancer Trained * Post up vs Cancer Untrained * Post	0.0525976	Cancer Trained * Post up vs Cancer Untrained * Post	0.0128509	0.505192	7.18012	2.67957	0.505192	Cancer Trained * Post up vs Healthy Aged-matched Trained * Post	0.0795388	Cancer Trained * Post up vs Healthy Aged-matched Trained * Post	4.10817	1.99126	2.42354	1
420070	cg13869274	LOC101928253	0.00739458	6					chr6:12001443-12001443					NR_125853	TSS200	LOC101928253	0.0163987	-0.478797	6.62094	-2.57312	-0.478797	Cancer Trained * Post down vs Cancer Trained * Pre	-0.0407087	Cancer Trained * Post down vs Cancer Trained * Pre	0.828793	-0.0371197	0.0477538	-0.218526	-0.0371197	Healthy Aged-matched Trained * Post down vs Healthy Aged-matched Trained * Pre	-0.0026522	Healthy Aged-matched Trained * Post down vs Healthy Aged-matched Trained * Pre	0.150569	0.292693	2.19932	1.48301	0.292693	Cancer Untrained * Post up vs Cancer Untrained * Pre	0.0224291	Cancer Untrained * Post up vs Cancer Untrained * Pre	0.000226024	0.849529	18.5277	4.30438	0.849529	Cancer Trained * Pre up vs Cancer Untrained * Pre	0.0684528	Cancer Trained * Pre up vs Cancer Untrained * Pre	0.00705653	0.522866	8.61363	2.9349	0.522866	Cancer Trained * Pre up vs Healthy Aged-matched Trained * Pre	0.044452	Cancer Trained * Pre up vs Healthy Aged-matched Trained * Pre	0.678512	0.0780389	0.175889	0.419391	0.0780389	Cancer Trained * Post up vs Cancer Untrained * Post	0.00531496	Cancer Trained * Post up vs Cancer Untrained * Post	0.652524	0.0811891	0.207683	0.455722	0.0811891	Cancer Trained * Post up vs Healthy Aged-matched Trained * Post	0.00639553	Cancer Trained * Post up vs Healthy Aged-matched Trained * Post	4.10331	1.77594	2.16403	1
78978	cg02288564	SLC17A7	0.00741784	19		ENST00000221485.2	ExonBnd	SLC17A7		Unclassified	19:49933843-49934954	Island	chr19:49934316-49934868	NM_020309	Body	SLC17A7	0.325846	0.2215	1.00442	1.00221	0.2215	Cancer Trained * Post up vs Cancer Trained * Pre	0.00788999	Cancer Trained * Post up vs Cancer Trained * Pre	0.670243	-0.0869342	0.185664	-0.430887	-0.0869342	Healthy Aged-matched Trained * Post down vs Healthy Aged-matched Trained * Pre	-0.00200431	Healthy Aged-matched Trained * Post down vs Healthy Aged-matched Trained * Pre	0.490546	-0.164034	0.489645	-0.699747	-0.164034	Cancer Untrained * Post down vs Cancer Untrained * Pre	-0.00496836	Cancer Untrained * Post down vs Cancer Untrained * Pre	0.276695	-0.260687	1.23667	-1.11205	-0.260687	Cancer Trained * Pre down vs Cancer Untrained * Pre	-0.00862855	Cancer Trained * Pre down vs Cancer Untrained * Pre	0.00179674	-0.739132	12.2011	-3.493	-0.739132	Cancer Trained * Pre down vs Healthy Aged-matched Trained * Pre	-0.0205109	Cancer Trained * Pre down vs Healthy Aged-matched Trained * Pre	0.577185	0.124847	0.319098	0.564888	0.124847	Cancer Trained * Post up vs Cancer Untrained * Post	0.0042298	Cancer Trained * Post up vs Cancer Untrained * Post	0.0525417	-0.430698	4.14285	-2.0354	-0.430698	Cancer Trained * Post down vs Healthy Aged-matched Trained * Post	-0.0106166	Cancer Trained * Post down vs Healthy Aged-matched Trained * Post	4.1007	2.50382	3.05292	1
470412	cg20460362	GSG1L	0.00742243	16		ENST00000380897.3;ENST00000380898.2	TSS1500;5'UTR	GSG1L;GSG1L						NM_144675;NM_001109763	TSS1500;Body	GSG1L;GSG1L	0.497815	-0.0777359	0.473281	-0.687955	-0.0777359	Cancer Trained * Post down vs Cancer Trained * Pre	-0.00679573	Cancer Trained * Post down vs Cancer Trained * Pre	0.0535722	0.208973	4.10429	2.02591	0.208973	Healthy Aged-matched Trained * Post up vs Healthy Aged-matched Trained * Pre	0.0185824	Healthy Aged-matched Trained * Post up vs Healthy Aged-matched Trained * Pre	0.504707	-0.0811223	0.458147	-0.676865	-0.0811223	Cancer Untrained * Post down vs Cancer Untrained * Pre	-0.00759791	Cancer Untrained * Post down vs Cancer Untrained * Pre	0.0144269	0.315118	6.91306	2.62927	0.315118	Cancer Trained * Pre up vs Cancer Untrained * Pre	0.0265066	Cancer Trained * Pre up vs Cancer Untrained * Pre	0.00659862	0.32055	8.77927	2.96298	0.32055	Cancer Trained * Pre up vs Healthy Aged-matched Trained * Pre	0.0272068	Cancer Trained * Pre up vs Healthy Aged-matched Trained * Pre	0.00929179	0.318504	7.94524	2.81873	0.318504	Cancer Trained * Post up vs Cancer Untrained * Post	0.0273088	Cancer Trained * Post up vs Cancer Untrained * Post	0.757018	0.0338416	0.0978516	0.312812	0.0338416	Cancer Trained * Post up vs Healthy Aged-matched Trained * Post	0.00182865	Cancer Trained * Post up vs Healthy Aged-matched Trained * Post	4.10019	0.65439	0.798001	1
59300	cg11148251	SMC2	0.00742301	9		ENST00000286398.7;ENST00000286398.7;ENST00000440179.1;ENST00000440179.1;ENST00000374793	1stExon;5'UTR;1stExon;5'UTR;1stExon;5'UTR;TSS200;TSS200	SMC2;SMC2;SMC2;SMC2;SMC2;SMC2;SMC2;SMC2		Promoter_Associated	9:106855552-106857470	Island	chr9:106855962-106856793	NM_006444;NM_001265602;NM_001042551;NM_006444;NM_001265602;NM_001042551;NM_001042550	1stExon;1stExon;1stExon;5'UTR;5'UTR;5'UTR;TSS200	SMC2;SMC2;SMC2;SMC2;SMC2;SMC2;SMC2	0.32277	-0.400839	1.01753	-1.00873	-0.400839	Cancer Trained * Post down vs Cancer Trained * Pre	-0.0270053	Cancer Trained * Post down vs Cancer Trained * Pre	0.724613	-0.129244	0.126942	-0.35629	-0.129244	Healthy Aged-matched Trained * Post down vs Healthy Aged-matched Trained * Pre	-0.00566584	Healthy Aged-matched Trained * Post down vs Healthy Aged-matched Trained * Pre	0.796142	-0.110054	0.0681816	-0.261116	-0.110054	Cancer Untrained * Post down vs Cancer Untrained * Pre	-0.00458538	Cancer Untrained * Post down vs Cancer Untrained * Pre	0.987982	0.00641234	0.000231466	0.015214	0.00641234	Cancer Trained * Pre up vs Cancer Untrained * Pre	0.0091311	Cancer Trained * Pre up vs Cancer Untrained * Pre	0.0086083	1.08473	8.12906	2.85115	1.08473	Cancer Trained * Pre up vs Healthy Aged-matched Trained * Pre	0.0636792	Cancer Trained * Pre up vs Healthy Aged-matched Trained * Pre	0.480849	-0.284372	0.512131	-0.715633	-0.284372	Cancer Trained * Post down vs Cancer Untrained * Post	-0.0132888	Cancer Trained * Post down vs Cancer Untrained * Post	0.0425419	0.813137	4.56797	2.13728	0.813137	Cancer Trained * Post up vs Healthy Aged-matched Trained * Post	0.0423397	Cancer Trained * Post up vs Healthy Aged-matched Trained * Post	4.10012	8.09283	9.869	1
5416	cg27296089	ANKRD58	0.00743571	X		ENST00000343905.3	TSS1500	SOWAHD		Unclassified_Cell_type_specific	X:118891867-118893179	Island	chrX:118891923-118893527	NM_001105576	TSS1500	ANKRD58	0.471233	0.0946665	0.535197	0.731571	0.0946665	Cancer Trained * Post up vs Cancer Trained * Pre	0.0161641	Cancer Trained * Post up vs Cancer Trained * Pre	0.757221	0.0369196	0.0976821	0.312541	0.0369196	Healthy Aged-matched Trained * Post up vs Healthy Aged-matched Trained * Pre	0.00633846	Healthy Aged-matched Trained * Post up vs Healthy Aged-matched Trained * Pre	0.170139	0.193864	1.99508	1.41247	0.193864	Cancer Untrained * Post up vs Cancer Untrained * Pre	0.0331006	Cancer Untrained * Post up vs Cancer Untrained * Pre	0.974447	-0.0044406	0.00104677	-0.0323538	-0.0044406	Cancer Trained * Pre down vs Cancer Untrained * Pre	-0.000877738	Cancer Trained * Pre down vs Cancer Untrained * Pre	0.00575127	-0.374185	9.12185	-3.02024	-0.374185	Cancer Trained * Pre down vs Healthy Aged-matched Trained * Pre	-0.0643531	Cancer Trained * Pre down vs Healthy Aged-matched Trained * Pre	0.430736	-0.103638	0.64144	-0.800899	-0.103638	Cancer Trained * Post down vs Cancer Untrained * Post	-0.0178143	Cancer Trained * Post down vs Cancer Untrained * Post	0.0171202	-0.316438	6.52361	-2.55414	-0.316438	Cancer Trained * Post down vs Healthy Aged-matched Trained * Post	-0.0545275	Cancer Trained * Post down vs Healthy Aged-matched Trained * Post	4.0987	0.857898	1.04655	1
16652	cg12847125	PTP4A3	0.00743702	8								N_Shore	chr8:142439683-142440547	NM_007079;NM_032611	Body;Body	PTP4A3;PTP4A3	0.00423451	0.596958	9.90088	3.14657	0.596958	Cancer Trained * Post up vs Cancer Trained * Pre	0.014658	Cancer Trained * Post up vs Cancer Trained * Pre	0.944145	0.0122563	0.00500826	0.070769	0.0122563	Healthy Aged-matched Trained * Post up vs Healthy Aged-matched Trained * Pre	-5.23329e-05	Healthy Aged-matched Trained * Post down vs Healthy Aged-matched Trained * Pre	0.213817	0.256687	1.6272	1.27562	0.256687	Cancer Untrained * Post up vs Cancer Untrained * Pre	0.00645798	Cancer Untrained * Post up vs Cancer Untrained * Pre	0.974487	0.00650029	0.00104352	0.0323035	0.00650029	Cancer Trained * Pre up vs Cancer Untrained * Pre	-0.00034309	Cancer Trained * Pre down vs Cancer Untrained * Pre	0.0083968	-0.519796	8.1892	-2.86168	-0.519796	Cancer Trained * Pre down vs Healthy Aged-matched Trained * Pre	-0.0134216	Cancer Trained * Pre down vs Healthy Aged-matched Trained * Pre	0.0795342	0.346771	3.34097	1.82783	0.346771	Cancer Trained * Post up vs Cancer Untrained * Post	0.00785698	Cancer Trained * Post up vs Cancer Untrained * Post	0.723846	0.064905	0.127683	0.357327	0.064905	Cancer Trained * Post up vs Healthy Aged-matched Trained * Post	0.00128881	Cancer Trained * Post up vs Healthy Aged-matched Trained * Post	4.09856	1.84397	2.24954	1
533852	cg10796979	LMBRD1	0.00744402	6		ENST00000370577.3;ENST00000370577.3;ENST00000472827.1	1stExon;5'UTR;TSS1500	LMBRD1;LMBRD1;LMBRD1		Promoter_Associated	6:70505886-70507358	Island	chr6:70506292-70507024	NM_018368;NM_018368	5'UTR;1stExon	LMBRD1;LMBRD1	0.00178049	-0.613334	12.2264	-3.49663	-0.613334	Cancer Trained * Post down vs Cancer Trained * Pre	-0.0213301	Cancer Trained * Post down vs Cancer Trained * Pre	0.0348973	0.357216	4.97676	2.23087	0.357216	Healthy Aged-matched Trained * Post up vs Healthy Aged-matched Trained * Pre	0.0110945	Healthy Aged-matched Trained * Post up vs Healthy Aged-matched Trained * Pre	0.425179	-0.150832	0.657262	-0.810717	-0.150832	Cancer Untrained * Post down vs Cancer Untrained * Pre	-0.00442989	Cancer Untrained * Post down vs Cancer Untrained * Pre	0.363896	0.172063	0.855311	0.92483	0.172063	Cancer Trained * Pre up vs Cancer Untrained * Pre	0.00729929	Cancer Trained * Pre up vs Cancer Untrained * Pre	0.0010573	0.621914	13.7137	3.7032	0.621914	Cancer Trained * Pre up vs Healthy Aged-matched Trained * Pre	0.0215361	Cancer Trained * Pre up vs Healthy Aged-matched Trained * Pre	0.110263	-0.29044	2.74167	-1.6558	-0.29044	Cancer Trained * Post down vs Cancer Untrained * Post	-0.00960093	Cancer Trained * Post down vs Cancer Untrained * Post	0.0483343	-0.348636	4.3096	-2.07596	-0.348636	Cancer Trained * Post down vs Healthy Aged-matched Trained * Post	-0.0108885	Cancer Trained * Post down vs Healthy Aged-matched Trained * Post	4.09777	1.57599	1.92299	1
261140	cg19945314	LOC284950	0.00745524	2		ENST00000366278.2	TSS1500	AC105053.3		Unclassified	2:86040839-86042073	S_Shelf	chr2:86038311-86038666	NR_038888	TSS1500	LOC284950	0.110053	0.23886	2.74508	1.65683	0.23886	Cancer Trained * Post up vs Cancer Trained * Pre	0.0168807	Cancer Trained * Post up vs Cancer Trained * Pre	0.63176	-0.0638551	0.235418	-0.485199	-0.0638551	Healthy Aged-matched Trained * Post down vs Healthy Aged-matched Trained * Pre	-0.00323507	Healthy Aged-matched Trained * Post down vs Healthy Aged-matched Trained * Pre	0.433342	-0.121768	0.63413	-0.796323	-0.121768	Cancer Untrained * Post down vs Cancer Untrained * Pre	-0.00925248	Cancer Untrained * Post down vs Cancer Untrained * Pre	0.242505	-0.183048	1.43299	-1.19708	-0.183048	Cancer Trained * Pre down vs Cancer Untrained * Pre	-0.0136534	Cancer Trained * Pre down vs Cancer Untrained * Pre	0.00143081	-0.494642	12.8421	-3.58359	-0.494642	Cancer Trained * Pre down vs Healthy Aged-matched Trained * Pre	-0.0322242	Cancer Trained * Pre down vs Healthy Aged-matched Trained * Pre	0.229498	0.17758	1.51725	1.23177	0.17758	Cancer Trained * Post up vs Cancer Untrained * Post	0.0124799	Cancer Trained * Post up vs Cancer Untrained * Post	0.176641	-0.191926	1.93341	-1.39047	-0.191926	Cancer Trained * Post down vs Healthy Aged-matched Trained * Post	-0.0121084	Cancer Trained * Post down vs Healthy Aged-matched Trained * Post	4.09652	1.06429	1.29901	1
21696	cg19053239	KIF5C	0.00746321	2						Unclassified_Cell_type_specific	2:149644861-149645522	N_Shore	chr2:149645536-149645834	NM_004522	Body	KIF5C	0.000874047	-0.387133	14.2738	-3.77807	-0.387133	Cancer Trained * Post down vs Cancer Trained * Pre	-0.0130184	Cancer Trained * Post down vs Cancer Trained * Pre	0.502157	0.0636971	0.463704	0.680958	0.0636971	Healthy Aged-matched Trained * Post up vs Healthy Aged-matched Trained * Pre	0.00178139	Healthy Aged-matched Trained * Post up vs Healthy Aged-matched Trained * Pre	0.644873	-0.0507048	0.217654	-0.466534	-0.0507048	Cancer Untrained * Post down vs Cancer Untrained * Pre	-0.00144503	Cancer Untrained * Post down vs Cancer Untrained * Pre	0.107118	0.181653	2.79353	1.67139	0.181653	Cancer Trained * Pre up vs Cancer Untrained * Pre	0.0069227	Cancer Trained * Pre up vs Cancer Untrained * Pre	0.000824357	0.372906	14.448	3.80105	0.372906	Cancer Trained * Pre up vs Healthy Aged-matched Trained * Pre	0.012645	Cancer Trained * Pre up vs Healthy Aged-matched Trained * Pre	0.143462	-0.154775	2.28151	-1.51047	-0.154775	Cancer Trained * Post down vs Cancer Untrained * Post	-0.00465069	Cancer Trained * Post down vs Cancer Untrained * Post	0.434502	-0.0779246	0.630897	-0.79429	-0.0779246	Cancer Trained * Post down vs Healthy Aged-matched Trained * Post	-0.00215485	Cancer Trained * Post down vs Healthy Aged-matched Trained * Post	4.09564	0.537541	0.656236	1
264348	cg11688578		0.00746371	4													0.996933	-0.000720501	1.50717e-05	-0.00388223	-0.000720501	Cancer Trained * Post down vs Cancer Trained * Pre	0.00192124	Cancer Trained * Post up vs Cancer Trained * Pre	0.84537	-0.0333866	0.0388345	-0.197065	-0.0333866	Healthy Aged-matched Trained * Post down vs Healthy Aged-matched Trained * Pre	-0.00290877	Healthy Aged-matched Trained * Post down vs Healthy Aged-matched Trained * Pre	0.568055	-0.11389	0.334744	-0.578571	-0.11389	Cancer Untrained * Post down vs Cancer Untrained * Pre	-0.0116842	Cancer Untrained * Post down vs Cancer Untrained * Pre	0.0455659	0.414245	4.42848	2.1044	0.414245	Cancer Trained * Pre up vs Cancer Untrained * Pre	0.0363635	Cancer Trained * Pre up vs Cancer Untrained * Pre	0.00849836	0.507584	8.16012	2.85659	0.507584	Cancer Trained * Pre up vs Healthy Aged-matched Trained * Pre	0.0474825	Cancer Trained * Pre up vs Healthy Aged-matched Trained * Pre	0.0087997	0.527415	8.07601	2.84183	0.527415	Cancer Trained * Post up vs Cancer Untrained * Post	0.049969	Cancer Trained * Post up vs Cancer Untrained * Post	0.00547806	0.54025	9.24422	3.04043	0.54025	Cancer Trained * Post up vs Healthy Aged-matched Trained * Post	0.0523125	Cancer Trained * Post up vs Healthy Aged-matched Trained * Post	4.09558	1.76333	2.15272	1
175151	cg13353550	RAPGEF3	0.00748322	12		ENST00000541821.1;ENST00000549347.1;ENST00000552003.1;ENST00000482843.1;ENST00000479866	5'UTR;3'UTR;5'UTR;3'UTR;3'UTR;5'UTR	RAPGEF3;RAPGEF3;SLC48A1;RAPGEF3;RAPGEF3;SLC48A1		Unclassified_Cell_type_specific	12:48149082-48149254	N_Shelf	chr12:48152554-48153146	NM_001098532;NM_006105;NM_001098531	Body;Body;Body	RAPGEF3;RAPGEF3;RAPGEF3	0.774934	0.0323677	0.0835441	0.28904	0.0323677	Cancer Trained * Post up vs Cancer Trained * Pre	0.00321686	Cancer Trained * Post up vs Cancer Trained * Pre	0.038036	0.223917	4.79785	2.1904	0.223917	Healthy Aged-matched Trained * Post up vs Healthy Aged-matched Trained * Pre	0.0228327	Healthy Aged-matched Trained * Post up vs Healthy Aged-matched Trained * Pre	0.457619	0.0896126	0.569216	0.754464	0.0896126	Cancer Untrained * Post up vs Cancer Untrained * Pre	0.00810123	Cancer Untrained * Post up vs Cancer Untrained * Pre	0.187056	0.161124	1.84017	1.35653	0.161124	Cancer Trained * Pre up vs Cancer Untrained * Pre	0.0142598	Cancer Trained * Pre up vs Cancer Untrained * Pre	0.00132267	0.387558	13.0663	3.61474	0.387558	Cancer Trained * Pre up vs Healthy Aged-matched Trained * Pre	0.0371865	Cancer Trained * Pre up vs Healthy Aged-matched Trained * Pre	0.362471	0.103879	0.86049	0.927626	0.103879	Cancer Trained * Post up vs Cancer Untrained * Post	0.00937546	Cancer Trained * Post up vs Cancer Untrained * Post	0.0794825	0.196009	3.34219	1.82817	0.196009	Cancer Trained * Post up vs Healthy Aged-matched Trained * Post	0.0175706	Cancer Trained * Post up vs Healthy Aged-matched Trained * Post	4.09341	0.641658	0.783769	1
556973	cg04413853	C17orf64	0.00749329	17		ENST00000474834.1;ENST00000269127.4;ENST00000464714.1;ENST00000461535.1	5'UTR;TSS200;TSS200;5'UTR	C17orf64;C17orf64;C17orf64;C17orf64				S_Shore	chr17:58498711-58499332	NM_181707	TSS200	C17orf64	0.0789903	0.335362	3.35388	1.83136	0.335362	Cancer Trained * Post up vs Cancer Trained * Pre	0.0311222	Cancer Trained * Post up vs Cancer Trained * Pre	0.441483	-0.130746	0.611728	-0.78213	-0.130746	Healthy Aged-matched Trained * Post down vs Healthy Aged-matched Trained * Pre	-0.0114874	Healthy Aged-matched Trained * Post down vs Healthy Aged-matched Trained * Pre	0.98628	-0.0033736	0.000301685	-0.0173691	-0.0033736	Cancer Untrained * Post down vs Cancer Untrained * Pre	-7.05123e-06	Cancer Untrained * Post down vs Cancer Untrained * Pre	0.744271	-0.0640643	0.108792	-0.329837	-0.0640643	Cancer Trained * Pre down vs Cancer Untrained * Pre	-0.00837492	Cancer Trained * Pre down vs Cancer Untrained * Pre	0.00190392	-0.608359	12.04	-3.46987	-0.608359	Cancer Trained * Pre down vs Healthy Aged-matched Trained * Pre	-0.0547102	Cancer Trained * Pre down vs Healthy Aged-matched Trained * Pre	0.146155	0.274672	2.24981	1.49994	0.274672	Cancer Trained * Post up vs Cancer Untrained * Post	0.0227544	Cancer Trained * Post up vs Cancer Untrained * Post	0.424824	-0.14225	0.658284	-0.811347	-0.14225	Cancer Trained * Post down vs Healthy Aged-matched Trained * Post	-0.0121006	Cancer Trained * Post down vs Healthy Aged-matched Trained * Post	4.0923	1.71537	2.09586	1
388912	cg18907942		0.00749933	10													0.441934	0.0916319	0.610508	0.78135	0.0916319	Cancer Trained * Post up vs Cancer Trained * Pre	0.0149625	Cancer Trained * Post up vs Cancer Trained * Pre	0.910316	0.0121815	0.0129472	0.113786	0.0121815	Healthy Aged-matched Trained * Post up vs Healthy Aged-matched Trained * Pre	0.00141797	Healthy Aged-matched Trained * Post up vs Healthy Aged-matched Trained * Pre	0.933807	0.0104356	0.00703853	0.0838959	0.0104356	Cancer Untrained * Post up vs Cancer Untrained * Pre	0.0015938	Cancer Untrained * Post up vs Cancer Untrained * Pre	0.0141498	-0.328101	6.95762	-2.63773	-0.328101	Cancer Trained * Pre down vs Cancer Untrained * Pre	-0.0525768	Cancer Trained * Pre down vs Cancer Untrained * Pre	0.00267463	-0.374279	11.1117	-3.33341	-0.374279	Cancer Trained * Pre down vs Healthy Aged-matched Trained * Pre	-0.0600654	Cancer Trained * Pre down vs Healthy Aged-matched Trained * Pre	0.0454735	-0.246905	4.43258	-2.10537	-0.246905	Cancer Trained * Post down vs Cancer Untrained * Post	-0.0392081	Cancer Trained * Post down vs Cancer Untrained * Post	0.0145416	-0.294829	6.89489	-2.62581	-0.294829	Cancer Trained * Post down vs Healthy Aged-matched Trained * Post	-0.0465209	Cancer Trained * Post down vs Healthy Aged-matched Trained * Post	4.09163	0.703409	0.859571	1
282186	cg06535156	TIAM2	0.00750164	6		ENST00000275246.7;ENST00000546145.1;ENST00000539296.1;ENST00000275246.7	1stExon;TSS200;5'UTR;5'UTR	TIAM2;TIAM2;TIAM2;TIAM2				N_Shore	chr6:155539975-155540193	NM_012454;NM_001010927	Body;TSS200	TIAM2;TIAM2	0.632595	0.043731	0.234261	0.484006	0.043731	Cancer Trained * Post up vs Cancer Trained * Pre	0.00744849	Cancer Trained * Post up vs Cancer Trained * Pre	0.508103	0.0553796	0.45082	0.671431	0.0553796	Healthy Aged-matched Trained * Post up vs Healthy Aged-matched Trained * Pre	0.00962581	Healthy Aged-matched Trained * Post up vs Healthy Aged-matched Trained * Pre	0.932579	0.00818955	0.00730283	0.0854566	0.00818955	Cancer Untrained * Post up vs Cancer Untrained * Pre	0.00139217	Cancer Untrained * Post up vs Cancer Untrained * Pre	0.0210131	0.236037	6.06639	2.463	0.236037	Cancer Trained * Pre up vs Cancer Untrained * Pre	0.040437	Cancer Trained * Pre up vs Cancer Untrained * Pre	0.00975561	0.242042	7.82876	2.79799	0.242042	Cancer Trained * Pre up vs Healthy Aged-matched Trained * Pre	0.041537	Cancer Trained * Pre up vs Healthy Aged-matched Trained * Pre	0.00595495	0.271578	9.03468	3.00577	0.271578	Cancer Trained * Post up vs Cancer Untrained * Post	0.0464934	Cancer Trained * Post up vs Cancer Untrained * Post	0.0133411	0.230393	7.09335	2.66333	0.230393	Cancer Trained * Post up vs Healthy Aged-matched Trained * Post	0.0393597	Cancer Trained * Post up vs Healthy Aged-matched Trained * Post	4.09137	0.4175	0.510219	1
635782	cg18723459	PDE10A	0.00752329	6		ENST00000392126.2	TSS1500	PDE10A						NM_006661;NM_001130690	Body;Body	PDE10A;PDE10A	0.0278044	0.21134	5.45731	2.33609	0.21134	Cancer Trained * Post up vs Cancer Trained * Pre	0.0118376	Cancer Trained * Post up vs Cancer Trained * Pre	0.184234	0.112776	1.86479	1.36557	0.112776	Healthy Aged-matched Trained * Post up vs Healthy Aged-matched Trained * Pre	0.00575514	Healthy Aged-matched Trained * Post up vs Healthy Aged-matched Trained * Pre	0.760802	0.0295328	0.0947263	0.307776	0.0295328	Cancer Untrained * Post up vs Cancer Untrained * Pre	0.00154362	Cancer Untrained * Post up vs Cancer Untrained * Pre	0.0106129	-0.265028	7.62863	-2.762	-0.265028	Cancer Trained * Pre down vs Cancer Untrained * Pre	-0.0143911	Cancer Trained * Pre down vs Cancer Untrained * Pre	0.00594735	-0.260394	9.03788	-3.00631	-0.260394	Cancer Trained * Pre down vs Healthy Aged-matched Trained * Pre	-0.0140304	Cancer Trained * Pre down vs Healthy Aged-matched Trained * Pre	0.366417	-0.083221	0.846214	-0.919899	-0.083221	Cancer Trained * Post down vs Cancer Untrained * Post	-0.00409708	Cancer Trained * Post down vs Cancer Untrained * Post	0.0734741	-0.16183	3.49079	-1.86837	-0.16183	Cancer Trained * Post down vs Healthy Aged-matched Trained * Post	-0.00794792	Cancer Trained * Post down vs Healthy Aged-matched Trained * Post	4.08898	0.418321	0.511523	1
459254	cg05844572		0.00753933	17								N_Shelf	chr17:80303446-80303715				0.0864466	0.184314	3.18526	1.78473	0.184314	Cancer Trained * Post up vs Cancer Trained * Pre	0.00898628	Cancer Trained * Post up vs Cancer Trained * Pre	0.0193168	-0.235744	6.25303	-2.50061	-0.235744	Healthy Aged-matched Trained * Post down vs Healthy Aged-matched Trained * Pre	-0.0105088	Healthy Aged-matched Trained * Post down vs Healthy Aged-matched Trained * Pre	0.433482	0.0872003	0.63374	0.796078	0.0872003	Cancer Untrained * Post up vs Cancer Untrained * Pre	0.0042208	Cancer Untrained * Post up vs Cancer Untrained * Pre	0.659096	0.048906	0.199342	0.446477	0.048906	Cancer Trained * Pre up vs Cancer Untrained * Pre	0.00244941	Cancer Trained * Pre up vs Cancer Untrained * Pre	0.00180584	-0.345176	12.187	-3.49099	-0.345176	Cancer Trained * Pre down vs Healthy Aged-matched Trained * Pre	-0.0160663	Cancer Trained * Pre down vs Healthy Aged-matched Trained * Pre	0.169718	0.14602	1.99918	1.41392	0.14602	Cancer Trained * Post up vs Cancer Untrained * Post	0.00721489	Cancer Trained * Post up vs Cancer Untrained * Post	0.455928	0.0748825	0.573557	0.757335	0.0748825	Cancer Trained * Post up vs Healthy Aged-matched Trained * Post	0.00342878	Cancer Trained * Post up vs Healthy Aged-matched Trained * Post	4.08721	0.544891	0.666581	1
790507	cg23480296	DAB2IP	0.0075403	9		ENST00000465078.1;ENST00000436835.1;ENST00000489314.1	5'UTR;5'UTR;5'UTR	DAB2IP;DAB2IP;DAB2IP						NM_032552	Body	DAB2IP	0.640336	-0.0649871	0.223703	-0.472973	-0.0649871	Cancer Trained * Post down vs Cancer Trained * Pre	-0.00496116	Cancer Trained * Post down vs Cancer Trained * Pre	0.994973	0.000798186	4.04955e-05	0.00636361	0.000798186	Healthy Aged-matched Trained * Post up vs Healthy Aged-matched Trained * Pre	0.00103968	Healthy Aged-matched Trained * Post up vs Healthy Aged-matched Trained * Pre	0.314541	0.149581	1.05346	1.02638	0.149581	Cancer Untrained * Post up vs Cancer Untrained * Pre	0.0131324	Cancer Untrained * Post up vs Cancer Untrained * Pre	0.0056993	0.440708	9.14463	3.02401	0.440708	Cancer Trained * Pre up vs Cancer Untrained * Pre	0.0363335	Cancer Trained * Pre up vs Cancer Untrained * Pre	0.00370425	0.421136	10.2483	3.20129	0.421136	Cancer Trained * Pre up vs Healthy Aged-matched Trained * Pre	0.0352982	Cancer Trained * Pre up vs Healthy Aged-matched Trained * Pre	0.112314	0.22614	2.70876	1.64583	0.22614	Cancer Trained * Post up vs Cancer Untrained * Post	0.0182399	Cancer Trained * Post up vs Cancer Untrained * Post	0.0122237	0.35535	7.29658	2.70122	0.35535	Cancer Trained * Post up vs Healthy Aged-matched Trained * Post	0.0292974	Cancer Trained * Post up vs Healthy Aged-matched Trained * Post	4.08711	0.964514	1.17995	1
702705	cg08299265		0.00754529	12	CDMR							N_Shore	chr12:54354529-54355491				0.507114	0.114132	0.452944	0.673011	0.114132	Cancer Trained * Post up vs Cancer Trained * Pre	0.0124034	Cancer Trained * Post up vs Cancer Trained * Pre	0.560463	0.0913425	0.348142	0.590035	0.0913425	Healthy Aged-matched Trained * Post up vs Healthy Aged-matched Trained * Pre	0.0108756	Healthy Aged-matched Trained * Post up vs Healthy Aged-matched Trained * Pre	0.171936	0.252958	1.97776	1.40633	0.252958	Cancer Untrained * Post up vs Cancer Untrained * Pre	0.0331403	Cancer Untrained * Post up vs Cancer Untrained * Pre	0.047272	0.375336	4.35429	2.08669	0.375336	Cancer Trained * Pre up vs Cancer Untrained * Pre	0.0463471	Cancer Trained * Pre up vs Cancer Untrained * Pre	0.00777026	0.46995	8.3776	2.89441	0.46995	Cancer Trained * Pre up vs Healthy Aged-matched Trained * Pre	0.0584349	Cancer Trained * Pre up vs Healthy Aged-matched Trained * Pre	0.175392	0.236511	1.94505	1.39465	0.236511	Cancer Trained * Post up vs Cancer Untrained * Post	0.0256102	Cancer Trained * Post up vs Cancer Untrained * Post	0.00555338	0.492739	9.20983	3.03477	0.492739	Cancer Trained * Post up vs Healthy Aged-matched Trained * Post	0.0599627	Cancer Trained * Post up vs Healthy Aged-matched Trained * Post	4.08656	1.46906	1.79743	1
721520	cg20262096	LINC01349	0.00754797	1		ENST00000416343.1	TSS1500	RP11-84O12.4						NR_038914	Body	LINC01349	0.201824	0.293153	1.71832	1.31085	0.293153	Cancer Trained * Post up vs Cancer Trained * Pre	0.0381322	Cancer Trained * Post up vs Cancer Trained * Pre	0.703792	-0.0785151	0.147911	-0.384592	-0.0785151	Healthy Aged-matched Trained * Post down vs Healthy Aged-matched Trained * Pre	-0.00886292	Healthy Aged-matched Trained * Post down vs Healthy Aged-matched Trained * Pre	0.547229	-0.144744	0.372358	-0.610211	-0.144744	Cancer Untrained * Post down vs Cancer Untrained * Pre	-0.018391	Cancer Untrained * Post down vs Cancer Untrained * Pre	0.471712	-0.173341	0.534027	-0.730772	-0.173341	Cancer Trained * Pre down vs Cancer Untrained * Pre	-0.0247372	Cancer Trained * Pre down vs Cancer Untrained * Pre	0.00263942	-0.714881	11.1473	-3.33876	-0.714881	Cancer Trained * Pre down vs Healthy Aged-matched Trained * Pre	-0.0843996	Cancer Trained * Pre down vs Healthy Aged-matched Trained * Pre	0.247949	0.264556	1.39942	1.18297	0.264556	Cancer Trained * Post up vs Cancer Untrained * Post	0.031786	Cancer Trained * Post up vs Cancer Untrained * Post	0.121511	-0.343213	2.56939	-1.60293	-0.343213	Cancer Trained * Post down vs Healthy Aged-matched Trained * Post	-0.0374045	Cancer Trained * Post down vs Healthy Aged-matched Trained * Post	4.08626	2.5546	3.12583	1
377589	cg14135527	ABLIM2	0.00755996	4		ENST00000318888.4;ENST00000502800.1	5'UTR;3'UTR	ABLIM2;ABLIM2						NM_001130083;NM_001130086;NM_001130085;NM_001130084;NM_001130087;NM_032432;NM_001130088	Body;Body;Body;Body;Body;Body;Body	ABLIM2;ABLIM2;ABLIM2;ABLIM2;ABLIM2;ABLIM2;ABLIM2	0.432821	0.107712	0.635587	0.797237	0.107712	Cancer Trained * Post up vs Cancer Trained * Pre	0.0134828	Cancer Trained * Post up vs Cancer Trained * Pre	0.0664177	-0.236729	3.68407	-1.91939	-0.236729	Healthy Aged-matched Trained * Post down vs Healthy Aged-matched Trained * Pre	-0.0236596	Healthy Aged-matched Trained * Post down vs Healthy Aged-matched Trained * Pre	0.70507	0.0548629	0.146571	0.382846	0.0548629	Cancer Untrained * Post up vs Cancer Untrained * Pre	0.0068934	Cancer Untrained * Post up vs Cancer Untrained * Pre	0.797895	0.0370892	0.0669863	0.258817	0.0370892	Cancer Trained * Pre up vs Cancer Untrained * Pre	0.00388666	Cancer Trained * Pre up vs Cancer Untrained * Pre	0.00170679	-0.454487	12.3445	-3.51348	-0.454487	Cancer Trained * Pre down vs Healthy Aged-matched Trained * Pre	-0.0491464	Cancer Trained * Pre down vs Healthy Aged-matched Trained * Pre	0.511709	0.0899387	0.443135	0.665684	0.0899387	Cancer Trained * Post up vs Cancer Untrained * Post	0.0104761	Cancer Trained * Post up vs Cancer Untrained * Post	0.402999	-0.110045	0.723726	-0.850721	-0.110045	Cancer Trained * Post down vs Healthy Aged-matched Trained * Post	-0.012004	Cancer Trained * Post down vs Healthy Aged-matched Trained * Post	4.08495	0.932079	1.14087	1
200088	cg09159198	STC1	0.00757071	8		ENST00000524323.1;ENST00000540277.1;ENST00000290271.2	TSS1500;TSS1500;TSS1500	STC1;STC1;STC1						NM_003155	TSS1500	STC1	0.00660022	0.33868	8.77867	2.96288	0.33868	Cancer Trained * Post up vs Cancer Trained * Pre	0.056938	Cancer Trained * Post up vs Cancer Trained * Pre	0.132892	-0.162097	2.41312	-1.55342	-0.162097	Healthy Aged-matched Trained * Post down vs Healthy Aged-matched Trained * Pre	-0.0265233	Healthy Aged-matched Trained * Post down vs Healthy Aged-matched Trained * Pre	0.0665434	0.232595	3.68043	1.91844	0.232595	Cancer Untrained * Post up vs Cancer Untrained * Pre	0.0380072	Cancer Untrained * Post up vs Cancer Untrained * Pre	0.0704811	-0.229082	3.57008	-1.88946	-0.229082	Cancer Trained * Pre down vs Cancer Untrained * Pre	-0.0387429	Cancer Trained * Pre down vs Cancer Untrained * Pre	0.00187695	-0.380371	12.0796	-3.47557	-0.380371	Cancer Trained * Pre down vs Healthy Aged-matched Trained * Pre	-0.0633205	Cancer Trained * Pre down vs Healthy Aged-matched Trained * Pre	0.292195	-0.122997	1.15781	-1.07601	-0.122997	Cancer Trained * Post down vs Cancer Untrained * Post	-0.0198121	Cancer Trained * Post down vs Cancer Untrained * Post	0.281732	0.120406	1.21041	1.10019	0.120406	Cancer Trained * Post up vs Healthy Aged-matched Trained * Post	0.0201408	Cancer Trained * Post up vs Healthy Aged-matched Trained * Post	4.08377	0.666993	0.81664	1
158335	cg03879291	C3orf39	0.00757593	3		ENST00000441964.1;ENST00000344697.2	5'UTR;5'UTR	C3orf39;C3orf39						NM_032806	5'UTR	C3orf39	0.0357776	0.423761	4.92483	2.2192	0.423761	Cancer Trained * Post up vs Cancer Trained * Pre	0.0450602	Cancer Trained * Post up vs Cancer Trained * Pre	0.74371	0.0576266	0.109289	0.330589	0.0576266	Healthy Aged-matched Trained * Post up vs Healthy Aged-matched Trained * Pre	0.00517562	Healthy Aged-matched Trained * Post up vs Healthy Aged-matched Trained * Pre	0.661884	0.0896358	0.195866	0.442568	0.0896358	Cancer Untrained * Post up vs Cancer Untrained * Pre	0.00937833	Cancer Untrained * Post up vs Cancer Untrained * Pre	0.944299	-0.0142937	0.00498064	-0.0705736	-0.0142937	Cancer Trained * Pre down vs Cancer Untrained * Pre	-0.00246147	Cancer Trained * Pre down vs Cancer Untrained * Pre	0.007649	-0.530376	8.41599	-2.90103	-0.530376	Cancer Trained * Pre down vs Healthy Aged-matched Trained * Pre	-0.0549663	Cancer Trained * Pre down vs Healthy Aged-matched Trained * Pre	0.106415	0.319831	2.80538	1.67493	0.319831	Cancer Trained * Post up vs Cancer Untrained * Post	0.0332204	Cancer Trained * Post up vs Cancer Untrained * Post	0.377564	-0.164241	0.807055	-0.898362	-0.164241	Cancer Trained * Post down vs Healthy Aged-matched Trained * Post	-0.0150817	Cancer Trained * Post down vs Healthy Aged-matched Trained * Post	4.0832	1.86106	2.27893	1
634551	cg13707358	TRIM10	0.00757659	6										NM_006778;NM_052828	Body;Body	TRIM10;TRIM10	0.000453292	0.404271	16.278	4.0346	0.404271	Cancer Trained * Post up vs Cancer Trained * Pre	0.0273627	Cancer Trained * Post up vs Cancer Trained * Pre	0.912061	0.0102048	0.0124464	0.111563	0.0102048	Healthy Aged-matched Trained * Post up vs Healthy Aged-matched Trained * Pre	0.000392626	Healthy Aged-matched Trained * Post up vs Healthy Aged-matched Trained * Pre	0.204793	0.138373	1.69515	1.30198	0.138373	Cancer Untrained * Post up vs Cancer Untrained * Pre	0.0100351	Cancer Untrained * Post up vs Cancer Untrained * Pre	0.109451	-0.176401	2.75489	-1.65979	-0.176401	Cancer Trained * Pre down vs Cancer Untrained * Pre	-0.0118937	Cancer Trained * Pre down vs Cancer Untrained * Pre	0.00416137	-0.302551	9.94588	-3.15371	-0.302551	Cancer Trained * Pre down vs Healthy Aged-matched Trained * Pre	-0.0211399	Cancer Trained * Pre down vs Healthy Aged-matched Trained * Pre	0.38028	0.0894973	0.797767	0.893178	0.0894973	Cancer Trained * Post up vs Cancer Untrained * Post	0.00543383	Cancer Trained * Post up vs Cancer Untrained * Post	0.349254	0.091515	0.909975	0.953926	0.091515	Cancer Trained * Post up vs Healthy Aged-matched Trained * Post	0.00583014	Cancer Trained * Post up vs Healthy Aged-matched Trained * Post	4.08312	0.512444	0.627515	1
348356	cg13492724	PARK2	0.00758786	6										NM_013988;NM_013987;NM_004562	Body;Body;Body	PARK2;PARK2;PARK2	0.692491	0.0742443	0.160069	0.400086	0.0742443	Cancer Trained * Post up vs Cancer Trained * Pre	0.00710007	Cancer Trained * Post up vs Cancer Trained * Pre	0.989402	0.00227286	0.000180015	0.013417	0.00227286	Healthy Aged-matched Trained * Post up vs Healthy Aged-matched Trained * Pre	-0.00121815	Healthy Aged-matched Trained * Post down vs Healthy Aged-matched Trained * Pre	0.860554	-0.034935	0.0315028	-0.17749	-0.034935	Cancer Untrained * Post down vs Cancer Untrained * Pre	-0.0021793	Cancer Untrained * Post down vs Cancer Untrained * Pre	0.288686	-0.213371	1.17517	-1.08405	-0.213371	Cancer Trained * Pre down vs Cancer Untrained * Pre	-0.021927	Cancer Trained * Pre down vs Cancer Untrained * Pre	0.00316329	-0.580187	10.6636	-3.26552	-0.580187	Cancer Trained * Pre down vs Healthy Aged-matched Trained * Pre	-0.0662432	Cancer Trained * Pre down vs Healthy Aged-matched Trained * Pre	0.579477	-0.104192	0.315247	-0.561469	-0.104192	Cancer Trained * Post down vs Cancer Untrained * Post	-0.0126476	Cancer Trained * Post down vs Cancer Untrained * Post	0.0084215	-0.508215	8.18209	-2.86044	-0.508215	Cancer Trained * Post down vs Healthy Aged-matched Trained * Post	-0.057925	Cancer Trained * Post down vs Healthy Aged-matched Trained * Post	4.08189	1.75708	2.15228	1
374109	cg15237188		0.00759205	9													0.000564196	0.37112	15.5974	3.94936	0.37112	Cancer Trained * Post up vs Cancer Trained * Pre	0.0148844	Cancer Trained * Post up vs Cancer Trained * Pre	0.964396	0.00386771	0.00203289	0.0450875	0.00386771	Healthy Aged-matched Trained * Post up vs Healthy Aged-matched Trained * Pre	0.000287185	Healthy Aged-matched Trained * Post up vs Healthy Aged-matched Trained * Pre	0.801467	-0.02533	0.0645868	-0.254139	-0.02533	Cancer Untrained * Post down vs Cancer Untrained * Pre	-0.0010963	Cancer Untrained * Post down vs Cancer Untrained * Pre	0.171165	-0.140431	1.98517	-1.40896	-0.140431	Cancer Trained * Pre down vs Cancer Untrained * Pre	-0.00605006	Cancer Trained * Pre down vs Cancer Untrained * Pre	0.00687489	-0.265033	8.67789	-2.94583	-0.265033	Cancer Trained * Pre down vs Healthy Aged-matched Trained * Pre	-0.0108695	Cancer Trained * Pre down vs Healthy Aged-matched Trained * Pre	0.0115816	0.256019	7.42284	2.72449	0.256019	Cancer Trained * Post up vs Cancer Untrained * Post	0.00993066	Cancer Trained * Post up vs Cancer Untrained * Post	0.266665	0.102219	1.29085	1.13616	0.102219	Cancer Trained * Post up vs Healthy Aged-matched Trained * Post	0.00372769	Cancer Trained * Post up vs Healthy Aged-matched Trained * Post	4.08143	0.450503	0.551893	1
538017	cg25349955	TPO	0.00760554	2		ENST00000539820.1;ENST00000329066.4;ENST00000382201.3;ENST00000497517.2	TSS1500;TSS1500;TSS1500;5'UTR	TPO;TPO;TPO;TPO						NM_175719;NM_000547	TSS1500;TSS1500	TPO;TPO	0.0145493	0.311252	6.89367	2.62558	0.311252	Cancer Trained * Post up vs Cancer Trained * Pre	0.0353669	Cancer Trained * Post up vs Cancer Trained * Pre	0.352044	-0.102624	0.899311	-0.94832	-0.102624	Healthy Aged-matched Trained * Post down vs Healthy Aged-matched Trained * Pre	-0.0102059	Healthy Aged-matched Trained * Post down vs Healthy Aged-matched Trained * Pre	0.174821	-0.1756	1.95039	-1.39656	-0.1756	Cancer Untrained * Post down vs Cancer Untrained * Pre	-0.0175361	Cancer Untrained * Post down vs Cancer Untrained * Pre	0.000598519	-0.493683	15.416	-3.92632	-0.493683	Cancer Trained * Pre down vs Cancer Untrained * Pre	-0.0528811	Cancer Trained * Pre down vs Cancer Untrained * Pre	0.000715711	-0.437701	14.872	-3.85642	-0.437701	Cancer Trained * Pre down vs Healthy Aged-matched Trained * Pre	-0.0475552	Cancer Trained * Pre down vs Healthy Aged-matched Trained * Pre	0.954502	-0.00683169	0.00332111	-0.0576291	-0.00683169	Cancer Trained * Post down vs Cancer Untrained * Post	2.19226e-05	Cancer Trained * Post up vs Cancer Untrained * Post	0.835441	-0.0238244	0.0440614	-0.209908	-0.0238244	Cancer Trained * Post down vs Healthy Aged-matched Trained * Post	-0.00198238	Cancer Trained * Post down vs Healthy Aged-matched Trained * Post	4.07996	0.716703	0.878321	1
716864	cg10883827	PDE4B	0.00762359	1						Unclassified_Cell_type_specific	1:66805738-66805924			NM_001037339;NM_001037341;NM_002600;NM_001297440;NM_001297441;NM_001037340	Body;Body;Body;Body;Body;Body	PDE4B;PDE4B;PDE4B;PDE4B;PDE4B;PDE4B	0.428926	-0.170906	0.64656	-0.804089	-0.170906	Cancer Trained * Post down vs Cancer Trained * Pre	-0.0136484	Cancer Trained * Post down vs Cancer Trained * Pre	0.475683	-0.140509	0.524426	-0.724173	-0.140509	Healthy Aged-matched Trained * Post down vs Healthy Aged-matched Trained * Pre	-0.00821444	Healthy Aged-matched Trained * Post down vs Healthy Aged-matched Trained * Pre	0.742078	0.0750205	0.11074	0.332776	0.0750205	Cancer Untrained * Post up vs Cancer Untrained * Pre	0.00622899	Cancer Untrained * Post up vs Cancer Untrained * Pre	0.00495092	0.694863	9.50039	3.08227	0.694863	Cancer Trained * Pre up vs Cancer Untrained * Pre	0.050026	Cancer Trained * Pre up vs Cancer Untrained * Pre	0.00892363	0.577097	8.04234	2.8359	0.577097	Cancer Trained * Pre up vs Healthy Aged-matched Trained * Pre	0.0414913	Cancer Trained * Pre up vs Healthy Aged-matched Trained * Pre	0.0448322	0.448937	4.46135	2.11219	0.448937	Cancer Trained * Post up vs Cancer Untrained * Post	0.0301486	Cancer Trained * Post up vs Cancer Untrained * Post	0.0126461	0.546701	7.21744	2.68653	0.546701	Cancer Trained * Post up vs Healthy Aged-matched Trained * Post	0.0360574	Cancer Trained * Post up vs Healthy Aged-matched Trained * Post	4.07799	2.30283	2.82348	1
539983	cg10102630		0.00763044	3		ENST00000488882.1	3'UTR	RP11-225N10.1									0.2417	-0.222148	1.43804	-1.19918	-0.222148	Cancer Trained * Post down vs Cancer Trained * Pre	-0.0197302	Cancer Trained * Post down vs Cancer Trained * Pre	0.773311	0.0492423	0.0847898	0.291187	0.0492423	Healthy Aged-matched Trained * Post up vs Healthy Aged-matched Trained * Pre	0.00185629	Healthy Aged-matched Trained * Post up vs Healthy Aged-matched Trained * Pre	0.562213	-0.115414	0.345022	-0.587386	-0.115414	Cancer Untrained * Post down vs Cancer Untrained * Pre	-0.00501576	Cancer Untrained * Post down vs Cancer Untrained * Pre	0.00522969	0.60118	9.3614	3.05964	0.60118	Cancer Trained * Pre up vs Cancer Untrained * Pre	0.0481027	Cancer Trained * Pre up vs Cancer Untrained * Pre	0.0059572	0.533086	9.03374	3.00562	0.533086	Cancer Trained * Pre up vs Healthy Aged-matched Trained * Pre	0.0421673	Cancer Trained * Pre up vs Healthy Aged-matched Trained * Pre	0.0131659	0.494445	7.12396	2.66907	0.494445	Cancer Trained * Post up vs Cancer Untrained * Post	0.0333883	Cancer Trained * Post up vs Cancer Untrained * Post	0.152569	0.261695	2.17704	1.47548	0.261695	Cancer Trained * Post up vs Healthy Aged-matched Trained * Post	0.0205808	Cancer Trained * Post up vs Healthy Aged-matched Trained * Post	4.07725	1.74901	2.14484	1
297047	cg01062942	RASAL3	0.00763532	19								Island	chr19:15568027-15569227	NM_022904	Body	RASAL3	0.996441	-0.000991869	2.02986e-05	-0.0045054	-0.000991869	Cancer Trained * Post down vs Cancer Trained * Pre	-0.0005207	Cancer Trained * Post down vs Cancer Trained * Pre	0.63682	0.0960586	0.228461	0.477976	0.0960586	Healthy Aged-matched Trained * Post up vs Healthy Aged-matched Trained * Pre	0.00784388	Healthy Aged-matched Trained * Post up vs Healthy Aged-matched Trained * Pre	0.54789	-0.142251	0.371123	-0.609199	-0.142251	Cancer Untrained * Post down vs Cancer Untrained * Pre	-0.00603306	Cancer Untrained * Post down vs Cancer Untrained * Pre	0.0823062	-0.422686	3.27673	-1.81017	-0.422686	Cancer Trained * Pre down vs Cancer Untrained * Pre	-0.0264413	Cancer Trained * Pre down vs Cancer Untrained * Pre	0.00742239	-0.614142	8.48954	-2.91368	-0.614142	Cancer Trained * Pre down vs Healthy Aged-matched Trained * Pre	-0.0427285	Cancer Trained * Pre down vs Healthy Aged-matched Trained * Pre	0.212873	-0.281426	1.63413	-1.27833	-0.281426	Cancer Trained * Post down vs Cancer Untrained * Post	-0.0209289	Cancer Trained * Post down vs Cancer Untrained * Post	0.00241761	-0.711192	11.3847	-3.37412	-0.711192	Cancer Trained * Post down vs Healthy Aged-matched Trained * Post	-0.0510931	Cancer Trained * Post down vs Healthy Aged-matched Trained * Post	4.07672	2.46981	3.02916	1
649546	cg25405643	DIRC3	0.00764136	2		ENST00000474063.1;ENST00000486365.1	3'UTR;3'UTR	DIRC3;DIRC3						NR_026597	Body	DIRC3	0.0978544	-0.258226	2.95721	-1.71965	-0.258226	Cancer Trained * Post down vs Cancer Trained * Pre	-0.0354567	Cancer Trained * Post down vs Cancer Trained * Pre	0.573362	0.0782174	0.325588	0.570604	0.0782174	Healthy Aged-matched Trained * Post up vs Healthy Aged-matched Trained * Pre	0.00912812	Healthy Aged-matched Trained * Post up vs Healthy Aged-matched Trained * Pre	0.32615	0.15952	1.00313	1.00156	0.15952	Cancer Untrained * Post up vs Cancer Untrained * Pre	0.0195263	Cancer Untrained * Post up vs Cancer Untrained * Pre	0.000402728	0.649917	16.6511	4.08058	0.649917	Cancer Trained * Pre up vs Cancer Untrained * Pre	0.083016	Cancer Trained * Pre up vs Cancer Untrained * Pre	0.00635249	0.428267	8.87358	2.97886	0.428267	Cancer Trained * Pre up vs Healthy Aged-matched Trained * Pre	0.0562854	Cancer Trained * Pre up vs Healthy Aged-matched Trained * Pre	0.134639	0.23217	2.39053	1.54613	0.23217	Cancer Trained * Post up vs Cancer Untrained * Post	0.028033	Cancer Trained * Post up vs Cancer Untrained * Post	0.528835	0.0918235	0.407921	0.638687	0.0918235	Cancer Trained * Post up vs Healthy Aged-matched Trained * Post	0.0117006	Cancer Trained * Post up vs Healthy Aged-matched Trained * Post	4.07606	1.14887	1.40929	1
6737	cg13297988	ARL8B	0.00765004	3		ENST00000256496.3;ENST00000429403.1;ENST00000444332.1;ENST00000438743.1;ENST00000419534	TSS200;TSS200;TSS200;TSS200;TSS200	ARL8B;ARL8B;ARL8B;ARL8B;ARL8B		Promoter_Associated	3:5163411-5165390	Island	chr3:5163838-5164540	NM_018184	TSS200	ARL8B	0.00216265	-0.482395	11.6887	-3.41887	-0.482395	Cancer Trained * Post down vs Cancer Trained * Pre	-0.0142945	Cancer Trained * Post down vs Cancer Trained * Pre	0.92202	0.0127366	0.0097779	0.0988832	0.0127366	Healthy Aged-matched Trained * Post up vs Healthy Aged-matched Trained * Pre	0.000480539	Healthy Aged-matched Trained * Post up vs Healthy Aged-matched Trained * Pre	0.132893	-0.232479	2.4131	-1.55342	-0.232479	Cancer Untrained * Post down vs Cancer Untrained * Pre	-0.00668804	Cancer Untrained * Post down vs Cancer Untrained * Pre	0.723338	0.0535793	0.128174	0.358014	0.0535793	Cancer Trained * Pre up vs Cancer Untrained * Pre	0.00208183	Cancer Trained * Pre up vs Cancer Untrained * Pre	0.0046112	0.420343	9.68182	3.11156	0.420343	Cancer Trained * Pre up vs Healthy Aged-matched Trained * Pre	0.0127668	Cancer Trained * Pre up vs Healthy Aged-matched Trained * Pre	0.176334	-0.196337	1.93626	-1.3915	-0.196337	Cancer Trained * Post down vs Cancer Untrained * Post	-0.00552459	Cancer Trained * Post down vs Cancer Untrained * Post	0.584758	-0.0747887	0.306493	-0.553618	-0.0747887	Cancer Trained * Post down vs Healthy Aged-matched Trained * Post	-0.00200817	Cancer Trained * Post down vs Healthy Aged-matched Trained * Post	4.07512	1.01412	1.24429	1
588069	cg16313243		0.00765439	8		ENST00000519500.1	5'UTR	AC083843.3									0.888563	0.0143636	0.0200389	0.141559	0.0143636	Cancer Trained * Post up vs Cancer Trained * Pre	0.000944149	Cancer Trained * Post up vs Cancer Trained * Pre	0.931273	0.00806932	0.00758934	0.0871168	0.00806932	Healthy Aged-matched Trained * Post up vs Healthy Aged-matched Trained * Pre	0.00124064	Healthy Aged-matched Trained * Post up vs Healthy Aged-matched Trained * Pre	0.297849	-0.114425	1.13042	-1.06321	-0.114425	Cancer Untrained * Post down vs Cancer Untrained * Pre	-0.00765867	Cancer Untrained * Post down vs Cancer Untrained * Pre	0.39881	0.0923863	0.736905	0.858431	0.0923863	Cancer Trained * Pre up vs Cancer Untrained * Pre	0.00562819	Cancer Trained * Pre up vs Cancer Untrained * Pre	0.00513502	0.29797	9.40768	3.06719	0.29797	Cancer Trained * Pre up vs Healthy Aged-matched Trained * Pre	0.0203717	Cancer Trained * Pre up vs Healthy Aged-matched Trained * Pre	0.0389019	0.221175	4.75139	2.17977	0.221175	Cancer Trained * Post up vs Cancer Untrained * Post	0.014231	Cancer Trained * Post up vs Cancer Untrained * Post	0.00438769	0.304264	9.80933	3.13198	0.304264	Cancer Trained * Post up vs Healthy Aged-matched Trained * Post	0.0200752	Cancer Trained * Post up vs Healthy Aged-matched Trained * Post	4.07465	0.524386	0.643474	1
134611	cg24395774	VPS28	0.00767764	8		ENST00000531924.1;ENST00000531924.1;ENST00000526977.1;ENST00000527797.2;ENST00000526734	3'UTR;1stExon;TSS200;TSS200;3'UTR;3'UTR;5'UTR;5'UTR;5'UTR	VPS28;VPS28;VPS28;VPS28;VPS28;VPS28;VPS28;VPS28;VPS28		Unclassified	8:145652152-145652404	N_Shore	chr8:145653335-145654145	NM_183057;NM_016208	5'UTR;5'UTR	VPS28;VPS28	0.929501	-0.0319301	0.00798685	-0.0893692	-0.0319301	Cancer Trained * Post down vs Cancer Trained * Pre	-0.00736246	Cancer Trained * Post down vs Cancer Trained * Pre	0.97399	-0.010741	0.00108454	-0.0329323	-0.010741	Healthy Aged-matched Trained * Post down vs Healthy Aged-matched Trained * Pre	-0.00115861	Healthy Aged-matched Trained * Post down vs Healthy Aged-matched Trained * Pre	0.555859	0.226246	0.356439	0.597025	0.226246	Cancer Untrained * Post up vs Cancer Untrained * Pre	0.0278998	Cancer Untrained * Post up vs Cancer Untrained * Pre	0.072475	-0.710666	3.51684	-1.87532	-0.710666	Cancer Trained * Pre down vs Cancer Untrained * Pre	-0.0974386	Cancer Trained * Pre down vs Cancer Untrained * Pre	0.00607395	-1.02538	8.98525	-2.99754	-1.02538	Cancer Trained * Pre down vs Healthy Aged-matched Trained * Pre	-0.143675	Cancer Trained * Pre down vs Healthy Aged-matched Trained * Pre	0.0119307	-0.968842	7.35327	-2.71169	-0.968842	Cancer Trained * Post down vs Cancer Untrained * Post	-0.132701	Cancer Trained * Post down vs Cancer Untrained * Post	0.00523166	-1.04657	9.36045	-3.05948	-1.04657	Cancer Trained * Post down vs Healthy Aged-matched Trained * Post	-0.149879	Cancer Trained * Post down vs Healthy Aged-matched Trained * Post	4.07214	6.49768	7.97821	1
335783	cg08549968		0.00767868	10													0.317564	0.120209	1.04011	1.01986	0.120209	Cancer Trained * Post up vs Cancer Trained * Pre	0.0107261	Cancer Trained * Post up vs Cancer Trained * Pre	0.154396	0.158025	2.15697	1.46866	0.158025	Healthy Aged-matched Trained * Post up vs Healthy Aged-matched Trained * Pre	0.0174871	Healthy Aged-matched Trained * Post up vs Healthy Aged-matched Trained * Pre	0.979842	0.00319061	0.000651332	0.0255212	0.00319061	Cancer Untrained * Post up vs Cancer Untrained * Pre	0.00218486	Cancer Untrained * Post up vs Cancer Untrained * Pre	0.109187	0.207666	2.75922	1.66109	0.207666	Cancer Trained * Pre up vs Cancer Untrained * Pre	0.0227441	Cancer Trained * Pre up vs Cancer Untrained * Pre	0.0067557	0.333262	8.72107	2.95315	0.333262	Cancer Trained * Pre up vs Healthy Aged-matched Trained * Pre	0.0349794	Cancer Trained * Pre up vs Healthy Aged-matched Trained * Pre	0.0107966	0.324684	7.58805	2.75464	0.324684	Cancer Trained * Post up vs Cancer Untrained * Post	0.0312853	Cancer Trained * Post up vs Cancer Untrained * Post	0.0148026	0.295446	6.85413	2.61804	0.295446	Cancer Trained * Post up vs Healthy Aged-matched Trained * Post	0.0282184	Cancer Trained * Post up vs Healthy Aged-matched Trained * Post	4.07203	0.707151	0.868304	1
301923	cg12564581	EFNA5	0.00768019	5		ENST00000504941.1	3'UTR	EFNA5						NM_001962	Body	EFNA5	0.011708	0.285657	7.39739	2.71981	0.285657	Cancer Trained * Post up vs Cancer Trained * Pre	0.0145111	Cancer Trained * Post up vs Cancer Trained * Pre	0.0933851	-0.167242	3.04271	-1.74434	-0.167242	Healthy Aged-matched Trained * Post down vs Healthy Aged-matched Trained * Pre	-0.00820598	Healthy Aged-matched Trained * Post down vs Healthy Aged-matched Trained * Pre	0.0118407	-0.302444	7.37099	-2.71496	-0.302444	Cancer Untrained * Post down vs Cancer Untrained * Pre	-0.0161364	Cancer Untrained * Post down vs Cancer Untrained * Pre	0.0200482	-0.276719	6.17041	-2.48403	-0.276719	Cancer Trained * Pre down vs Cancer Untrained * Pre	-0.0141459	Cancer Trained * Pre down vs Cancer Untrained * Pre	0.00569555	-0.304112	9.14628	-3.02428	-0.304112	Cancer Trained * Pre down vs Healthy Aged-matched Trained * Pre	-0.0151436	Cancer Trained * Pre down vs Healthy Aged-matched Trained * Pre	0.00657083	0.311382	8.78972	2.96475	0.311382	Cancer Trained * Post up vs Cancer Untrained * Post	0.0165016	Cancer Trained * Post up vs Cancer Untrained * Post	0.151464	0.148787	2.18931	1.47963	0.148787	Cancer Trained * Post up vs Healthy Aged-matched Trained * Post	0.00757349	Cancer Trained * Post up vs Healthy Aged-matched Trained * Post	4.07186	0.561455	0.689432	1
766119	cg00250879	ARHGEF6	0.0076856	X		ENST00000370620.1;ENST00000535227.1;ENST00000370622.1;ENST00000535736.1	5'UTR;5'UTR;5'UTR;5'UTR	ARHGEF6;ARHGEF6;ARHGEF6;ARHGEF6				N_Shore	chrX:135849030-135850178	NM_004840	Body	ARHGEF6	0.885659	-0.0263042	0.0211045	-0.145274	-0.0263042	Cancer Trained * Post down vs Cancer Trained * Pre	-0.00647494	Cancer Trained * Post down vs Cancer Trained * Pre	0.890874	-0.0229097	0.0192107	-0.138603	-0.0229097	Healthy Aged-matched Trained * Post down vs Healthy Aged-matched Trained * Pre	-0.00396913	Healthy Aged-matched Trained * Post down vs Healthy Aged-matched Trained * Pre	0.683107	-0.079322	0.170592	-0.413028	-0.079322	Cancer Untrained * Post down vs Cancer Untrained * Pre	-0.0122376	Cancer Untrained * Post down vs Cancer Untrained * Pre	0.0646054	-0.371282	3.73749	-1.93326	-0.371282	Cancer Trained * Pre down vs Cancer Untrained * Pre	-0.0544928	Cancer Trained * Pre down vs Cancer Untrained * Pre	0.00416342	-0.546685	9.9446	-3.15351	-0.546685	Cancer Trained * Pre down vs Healthy Aged-matched Trained * Pre	-0.0825379	Cancer Trained * Pre down vs Healthy Aged-matched Trained * Pre	0.0910348	-0.318265	3.08959	-1.75772	-0.318265	Cancer Trained * Post down vs Cancer Untrained * Post	-0.0487301	Cancer Trained * Post down vs Cancer Untrained * Post	0.00396899	-0.55008	10.0685	-3.17309	-0.55008	Cancer Trained * Post down vs Healthy Aged-matched Trained * Post	-0.0850437	Cancer Trained * Post down vs Healthy Aged-matched Trained * Post	4.07128	1.66846	2.04906	1
562001	cg12906259		0.00770726	13		ENST00000437748.1	TSS1500	RP11-321C24.1									0.408478	0.0855233	0.706798	0.840713	0.0855233	Cancer Trained * Post up vs Cancer Trained * Pre	0.0051195	Cancer Trained * Post up vs Cancer Trained * Pre	0.066911	0.177897	3.66981	1.91568	0.177897	Healthy Aged-matched Trained * Post up vs Healthy Aged-matched Trained * Pre	0.0133068	Healthy Aged-matched Trained * Post up vs Healthy Aged-matched Trained * Pre	0.279414	0.119295	1.22241	1.10563	0.119295	Cancer Untrained * Post up vs Cancer Untrained * Pre	0.00787659	Cancer Untrained * Post up vs Cancer Untrained * Pre	0.418692	0.0887222	0.676144	0.82228	0.0887222	Cancer Trained * Pre up vs Cancer Untrained * Pre	0.00602298	Cancer Trained * Pre up vs Cancer Untrained * Pre	0.00513564	0.298728	9.40737	3.06714	0.298728	Cancer Trained * Pre up vs Healthy Aged-matched Trained * Pre	0.0219852	Cancer Trained * Pre up vs Healthy Aged-matched Trained * Pre	0.593856	0.0549505	0.29179	0.540176	0.0549505	Cancer Trained * Post up vs Cancer Untrained * Post	0.00326589	Cancer Trained * Post up vs Cancer Untrained * Post	0.0442263	0.206355	4.48895	2.11871	0.206355	Cancer Trained * Post up vs Healthy Aged-matched Trained * Post	0.0137979	Cancer Trained * Post up vs Healthy Aged-matched Trained * Post	4.06895	0.526339	0.646775	1
144258	cg10183086		0.00771383	22		ENST00000447565.1;ENST00000464734.1	TSS200;5'UTR	RP1-102K2.6;MTMR3									0.676241	0.0522509	0.178542	0.422543	0.0522509	Cancer Trained * Post up vs Cancer Trained * Pre	0.00671604	Cancer Trained * Post up vs Cancer Trained * Pre	0.683877	0.0465041	0.169714	0.411964	0.0465041	Healthy Aged-matched Trained * Post up vs Healthy Aged-matched Trained * Pre	0.00638785	Healthy Aged-matched Trained * Post up vs Healthy Aged-matched Trained * Pre	0.853692	0.0244385	0.0347176	0.186327	0.0244385	Cancer Untrained * Post up vs Cancer Untrained * Pre	0.00307991	Cancer Untrained * Post up vs Cancer Untrained * Pre	0.784219	-0.0363033	0.0766115	-0.276788	-0.0363033	Cancer Trained * Pre down vs Cancer Untrained * Pre	-0.00535325	Cancer Trained * Pre down vs Cancer Untrained * Pre	0.00894307	-0.335644	8.0371	-2.83498	-0.335644	Cancer Trained * Pre down vs Healthy Aged-matched Trained * Pre	-0.04073	Cancer Trained * Pre down vs Healthy Aged-matched Trained * Pre	0.945803	-0.00849087	0.00471475	-0.0686641	-0.00849087	Cancer Trained * Post down vs Cancer Untrained * Post	-0.00171713	Cancer Trained * Post down vs Cancer Untrained * Post	0.0100234	-0.329897	7.76424	-2.78644	-0.329897	Cancer Trained * Post down vs Healthy Aged-matched Trained * Post	-0.0404018	Cancer Trained * Post down vs Healthy Aged-matched Trained * Post	4.06824	0.777611	0.955709	1
613502	cg14672108	ST5	0.00771679	11		ENST00000530593.1;ENST00000527870.1;ENST00000530991.1;ENST00000533425.1;ENST00000528527	5'UTR;3'UTR;TSS1500;3'UTR;5'UTR;5'UTR;3'UTR	ST5;ST5;ST5;ST5;ST5;ST5;ST5						NM_139157;NM_005418;NM_213618	Body;Body;Body	ST5;ST5;ST5	0.878006	0.0146373	0.0240489	0.155077	0.0146373	Cancer Trained * Post up vs Cancer Trained * Pre	0.00259722	Cancer Trained * Post up vs Cancer Trained * Pre	0.523614	0.0557362	0.418435	0.646866	0.0557362	Healthy Aged-matched Trained * Post up vs Healthy Aged-matched Trained * Pre	0.0095828	Healthy Aged-matched Trained * Post up vs Healthy Aged-matched Trained * Pre	0.326541	0.100187	1.00148	1.00074	0.100187	Cancer Untrained * Post up vs Cancer Untrained * Pre	0.0171825	Cancer Untrained * Post up vs Cancer Untrained * Pre	0.00457666	0.311817	9.70107	3.11465	0.311817	Cancer Trained * Pre up vs Cancer Untrained * Pre	0.0528162	Cancer Trained * Pre up vs Cancer Untrained * Pre	0.00870916	0.25721	8.10095	2.84622	0.25721	Cancer Trained * Pre up vs Healthy Aged-matched Trained * Pre	0.0434252	Cancer Trained * Pre up vs Healthy Aged-matched Trained * Pre	0.0243149	0.226267	5.74667	2.39722	0.226267	Cancer Trained * Post up vs Cancer Untrained * Post	0.0382309	Cancer Trained * Post up vs Cancer Untrained * Post	0.0246275	0.216111	5.71892	2.39143	0.216111	Cancer Trained * Post up vs Healthy Aged-matched Trained * Post	0.0364396	Cancer Trained * Post up vs Healthy Aged-matched Trained * Post	4.06792	0.453013	0.556811	1
590608	cg06684811	KDM3A	0.0077178	2		ENST00000466058.1;ENST00000498528.1	TSS200;5'UTR	KDM3A;KDM3A				S_Shore	chr2:86667815-86669447	NM_001146688;NM_018433	Body;Body	KDM3A;KDM3A	0.202486	0.183407	1.71312	1.30886	0.183407	Cancer Trained * Post up vs Cancer Trained * Pre	0.0189542	Cancer Trained * Post up vs Cancer Trained * Pre	0.7995	-0.0328385	0.0659025	-0.256715	-0.0328385	Healthy Aged-matched Trained * Post down vs Healthy Aged-matched Trained * Pre	-0.00339346	Healthy Aged-matched Trained * Post down vs Healthy Aged-matched Trained * Pre	0.285581	-0.162186	1.19076	-1.09122	-0.162186	Cancer Untrained * Post down vs Cancer Untrained * Pre	-0.0149539	Cancer Untrained * Post down vs Cancer Untrained * Pre	0.0134501	-0.39532	7.07453	-2.6598	-0.39532	Cancer Trained * Pre down vs Cancer Untrained * Pre	-0.0392607	Cancer Trained * Pre down vs Cancer Untrained * Pre	0.000932033	-0.503488	14.0838	-3.75284	-0.503488	Cancer Trained * Pre down vs Healthy Aged-matched Trained * Pre	-0.0490503	Cancer Trained * Pre down vs Healthy Aged-matched Trained * Pre	0.725665	-0.0497268	0.125931	-0.354868	-0.0497268	Cancer Trained * Post down vs Cancer Untrained * Post	-0.00535266	Cancer Trained * Post down vs Cancer Untrained * Post	0.0422108	-0.287242	4.58391	-2.14101	-0.287242	Cancer Trained * Post down vs Healthy Aged-matched Trained * Post	-0.0267027	Cancer Trained * Post down vs Healthy Aged-matched Trained * Post	4.06781	0.998432	1.22723	1
794113	cg18447344	ABCG1	0.00772852	21		ENST00000347800.2;ENST00000462050.1;ENST00000553129.1	TSS1500;5'UTR;3'UTR	ABCG1;ABCG1;TMPRSS3				N_Shelf	chr21:43638948-43640132	NM_207629;NM_207628;NM_207627	TSS1500;5'UTR;Body	ABCG1;ABCG1;ABCG1	0.177267	0.159628	1.92762	1.38839	0.159628	Cancer Trained * Post up vs Cancer Trained * Pre	0.01312	Cancer Trained * Post up vs Cancer Trained * Pre	0.286439	-0.114322	1.18643	-1.08924	-0.114322	Healthy Aged-matched Trained * Post down vs Healthy Aged-matched Trained * Pre	-0.00858634	Healthy Aged-matched Trained * Post down vs Healthy Aged-matched Trained * Pre	0.288887	-0.132142	1.17417	-1.08359	-0.132142	Cancer Untrained * Post down vs Cancer Untrained * Pre	-0.010387	Cancer Untrained * Post down vs Cancer Untrained * Pre	0.601994	-0.0644174	0.279033	-0.528236	-0.0644174	Cancer Trained * Pre down vs Cancer Untrained * Pre	-0.00415435	Cancer Trained * Pre down vs Cancer Untrained * Pre	0.00359154	-0.353782	10.3291	-3.21389	-0.353782	Cancer Trained * Pre down vs Healthy Aged-matched Trained * Pre	-0.0277737	Cancer Trained * Pre down vs Healthy Aged-matched Trained * Pre	0.0591184	0.227353	3.91022	1.97743	0.227353	Cancer Trained * Post up vs Cancer Untrained * Post	0.0193527	Cancer Trained * Post up vs Cancer Untrained * Post	0.475051	-0.0798317	0.525945	-0.72522	-0.0798317	Cancer Trained * Post down vs Healthy Aged-matched Trained * Post	-0.00606737	Cancer Trained * Post down vs Healthy Aged-matched Trained * Post	4.06666	0.671966	0.826188	1
671568	cg18192074	DMAP1	0.00774633	1		ENST00000488433.1;ENST00000372283.4;ENST00000494092.1;ENST00000361745.6	5'UTR;3'UTR;5'UTR;ExonBnd	DMAP1;DMAP1;DMAP1;DMAP1		Gene_Associated_Cell_type_specific	1:44685614-44686663			NM_019100;NM_001034023;NM_001034024	Body;Body;Body	DMAP1;DMAP1;DMAP1	0.362002	0.0844042	0.862204	0.92855	0.0844042	Cancer Trained * Post up vs Cancer Trained * Pre	0.0106753	Cancer Trained * Post up vs Cancer Trained * Pre	0.0209934	-0.204412	6.06846	-2.46342	-0.204412	Healthy Aged-matched Trained * Post down vs Healthy Aged-matched Trained * Pre	-0.0236968	Healthy Aged-matched Trained * Post down vs Healthy Aged-matched Trained * Pre	0.241493	0.115669	1.43934	1.19972	0.115669	Cancer Untrained * Post up vs Cancer Untrained * Pre	0.0142006	Cancer Untrained * Post up vs Cancer Untrained * Pre	0.487266	0.0679808	0.497167	0.705101	0.0679808	Cancer Trained * Pre up vs Cancer Untrained * Pre	0.00830164	Cancer Trained * Pre up vs Cancer Untrained * Pre	0.00189515	-0.30214	12.0528	-3.47172	-0.30214	Cancer Trained * Pre down vs Healthy Aged-matched Trained * Pre	-0.0353364	Cancer Trained * Pre down vs Healthy Aged-matched Trained * Pre	0.689704	0.0367161	0.163153	0.403922	0.0367161	Cancer Trained * Post up vs Cancer Untrained * Post	0.00477626	Cancer Trained * Post up vs Cancer Untrained * Post	0.879552	-0.0133238	0.0234383	-0.153096	-0.0133238	Cancer Trained * Post down vs Healthy Aged-matched Trained * Post	-0.000964344	Cancer Trained * Post down vs Healthy Aged-matched Trained * Post	4.06476	0.419819	0.516413	1
381065	cg03907087		0.00776239	20													0.231124	0.137968	1.50638	1.22735	0.137968	Cancer Trained * Post up vs Cancer Trained * Pre	0.00643744	Cancer Trained * Post up vs Cancer Trained * Pre	0.378445	0.0920146	0.80403	0.896677	0.0920146	Healthy Aged-matched Trained * Post up vs Healthy Aged-matched Trained * Pre	0.00298827	Healthy Aged-matched Trained * Post up vs Healthy Aged-matched Trained * Pre	0.583226	0.0662793	0.309016	0.555892	0.0662793	Cancer Untrained * Post up vs Cancer Untrained * Pre	0.00268	Cancer Untrained * Post up vs Cancer Untrained * Pre	0.0388405	-0.259984	4.75464	-2.18051	-0.259984	Cancer Trained * Pre down vs Cancer Untrained * Pre	-0.0112797	Cancer Trained * Pre down vs Cancer Untrained * Pre	0.00437188	-0.337242	9.81861	-3.13347	-0.337242	Cancer Trained * Pre down vs Healthy Aged-matched Trained * Pre	-0.0142597	Cancer Trained * Pre down vs Healthy Aged-matched Trained * Pre	0.10639	-0.188295	2.80579	-1.67505	-0.188295	Cancer Trained * Post down vs Cancer Untrained * Post	-0.00752224	Cancer Trained * Post down vs Cancer Untrained * Post	0.0120753	-0.291289	7.3251	-2.70649	-0.291289	Cancer Trained * Post down vs Healthy Aged-matched Trained * Post	-0.0108105	Cancer Trained * Post down vs Healthy Aged-matched Trained * Post	4.06304	0.641777	0.789774	1
33430	cg21915765	UBA52	0.00776499	19		ENST00000430157.1	TSS200	UBA52		Promoter_Associated	19:18682117-18683064	Island	chr19:18682374-18683034	NM_001033930;NM_003333	TSS200;TSS200	UBA52;UBA52	0.00409468	-0.254183	9.98766	-3.16033	-0.254183	Cancer Trained * Post down vs Cancer Trained * Pre	-0.00416764	Cancer Trained * Post down vs Cancer Trained * Pre	0.989693	-0.000958045	0.000170265	-0.0130486	-0.000958045	Healthy Aged-matched Trained * Post down vs Healthy Aged-matched Trained * Pre	-2.88632e-05	Healthy Aged-matched Trained * Post down vs Healthy Aged-matched Trained * Pre	0.870102	0.0140944	0.0272966	0.165217	0.0140944	Cancer Untrained * Post up vs Cancer Untrained * Pre	0.000269574	Cancer Untrained * Post up vs Cancer Untrained * Pre	0.222542	0.106714	1.56482	1.25093	0.106714	Cancer Trained * Pre up vs Cancer Untrained * Pre	0.00185671	Cancer Trained * Pre up vs Cancer Untrained * Pre	0.00225187	0.262022	11.5781	3.40266	0.262022	Cancer Trained * Pre up vs Healthy Aged-matched Trained * Pre	0.00424858	Cancer Trained * Pre up vs Healthy Aged-matched Trained * Pre	0.0554793	-0.161563	4.0351	-2.00876	-0.161563	Cancer Trained * Post down vs Cancer Untrained * Post	-0.00258051	Cancer Trained * Post down vs Cancer Untrained * Post	0.909958	0.00879733	0.0130515	0.114243	0.00879733	Cancer Trained * Post up vs Healthy Aged-matched Trained * Post	0.000109799	Cancer Trained * Post up vs Healthy Aged-matched Trained * Post	4.06276	0.328519	0.404305	1
15106	cg06436655	UBL5	0.00778503	19		ENST00000358666.2;ENST00000358666.2	1stExon;5'UTR	UBL5;UBL5		Promoter_Associated	19:9937970-9938886	Island	chr19:9938325-9938815	NM_001048241;NM_024292;NM_024292;NM_001048241	5'UTR;1stExon;5'UTR;1stExon	UBL5;UBL5;UBL5;UBL5	0.00482177	-0.228042	9.56771	-3.09317	-0.228042	Cancer Trained * Post down vs Cancer Trained * Pre	-0.00528315	Cancer Trained * Post down vs Cancer Trained * Pre	0.966723	0.00283599	0.0017757	0.0421391	0.00283599	Healthy Aged-matched Trained * Post up vs Healthy Aged-matched Trained * Pre	0.000131256	Healthy Aged-matched Trained * Post up vs Healthy Aged-matched Trained * Pre	0.0316189	0.178039	5.1839	2.27682	0.178039	Cancer Untrained * Post up vs Cancer Untrained * Pre	0.00432204	Cancer Untrained * Post up vs Cancer Untrained * Pre	0.024016	0.187892	5.77358	2.40283	0.187892	Cancer Trained * Pre up vs Cancer Untrained * Pre	0.00452564	Cancer Trained * Pre up vs Cancer Untrained * Pre	0.00816651	0.202823	8.2566	2.87343	0.202823	Cancer Trained * Pre up vs Healthy Aged-matched Trained * Pre	0.00480129	Cancer Trained * Pre up vs Healthy Aged-matched Trained * Pre	0.00665353	-0.218188	8.75875	-2.95952	-0.218188	Cancer Trained * Post down vs Cancer Untrained * Post	-0.00507955	Cancer Trained * Post down vs Cancer Untrained * Post	0.694402	-0.028055	0.157975	-0.39746	-0.028055	Cancer Trained * Post down vs Healthy Aged-matched Trained * Post	-0.00061312	Cancer Trained * Post down vs Healthy Aged-matched Trained * Post	4.06063	0.275882	0.339704	1
491941	cg09241703	FOXN3	0.00778933	14						Unclassified	14:89831142-89832306			NM_005197;NM_001085471	Body;Body	FOXN3;FOXN3	0.948155	-0.0124935	0.00431385	-0.0656799	-0.0124935	Cancer Trained * Post down vs Cancer Trained * Pre	-0.0016341	Cancer Trained * Post down vs Cancer Trained * Pre	0.367353	0.159418	0.842859	0.918074	0.159418	Healthy Aged-matched Trained * Post up vs Healthy Aged-matched Trained * Pre	0.0135182	Healthy Aged-matched Trained * Post up vs Healthy Aged-matched Trained * Pre	0.611556	0.103764	0.264508	0.514304	0.103764	Cancer Untrained * Post up vs Cancer Untrained * Pre	0.0112931	Cancer Untrained * Post up vs Cancer Untrained * Pre	0.0101784	0.560858	7.72774	2.77988	0.560858	Cancer Trained * Pre up vs Cancer Untrained * Pre	0.0530499	Cancer Trained * Pre up vs Cancer Untrained * Pre	0.00299506	0.598749	10.8088	3.28767	0.598749	Cancer Trained * Pre up vs Healthy Aged-matched Trained * Pre	0.0570389	Cancer Trained * Pre up vs Healthy Aged-matched Trained * Pre	0.0277292	0.444601	5.46311	2.33733	0.444601	Cancer Trained * Post up vs Cancer Untrained * Post	0.0401228	Cancer Trained * Post up vs Cancer Untrained * Post	0.0273449	0.426837	5.49303	2.34372	0.426837	Cancer Trained * Post up vs Healthy Aged-matched Trained * Post	0.0418865	Cancer Trained * Post up vs Healthy Aged-matched Trained * Post	4.06017	1.83635	2.26142	1
118404	cg04945735	PDLIM3	0.00779402	4	DMR	ENST00000504011.1;ENST00000504355.1;ENST00000515261.1	3'UTR;3'UTR;3'UTR	PDLIM3;PDLIM3;PDLIM3				Island	chr4:186455983-186456864	NM_001114107;NM_014476	Body;Body	PDLIM3;PDLIM3	0.00243129	-0.359947	11.3694	-3.37185	-0.359947	Cancer Trained * Post down vs Cancer Trained * Pre	-0.00450171	Cancer Trained * Post down vs Cancer Trained * Pre	0.959487	-0.00500011	0.00263269	-0.0513097	-0.00500011	Healthy Aged-matched Trained * Post down vs Healthy Aged-matched Trained * Pre	-9.03667e-05	Healthy Aged-matched Trained * Post down vs Healthy Aged-matched Trained * Pre	0.494178	-0.0785613	0.481419	-0.693843	-0.0785613	Cancer Untrained * Post down vs Cancer Untrained * Pre	-0.000903991	Cancer Untrained * Post down vs Cancer Untrained * Pre	0.215234	0.143973	1.61685	1.27155	0.143973	Cancer Trained * Pre up vs Cancer Untrained * Pre	0.00198556	Cancer Trained * Pre up vs Cancer Untrained * Pre	0.00159498	0.361855	12.5348	3.54045	0.361855	Cancer Trained * Pre up vs Healthy Aged-matched Trained * Pre	0.00453319	Cancer Trained * Pre up vs Healthy Aged-matched Trained * Pre	0.209805	-0.137413	1.65696	-1.28723	-0.137413	Cancer Trained * Post down vs Cancer Untrained * Post	-0.00161216	Cancer Trained * Post down vs Cancer Untrained * Post	0.946651	0.00690791	0.00456814	0.067588	0.00690791	Cancer Trained * Post up vs Healthy Aged-matched Trained * Post	0.000121847	Cancer Trained * Post up vs Healthy Aged-matched Trained * Post	4.05967	0.578287	0.712233	1
101923	cg02603192	ZNF337	0.00779402	20		ENST00000481610.1;ENST00000252979.5	3'UTR;5'UTR	ZNF337;ZNF337		Promoter_Associated	20:25676577-25678012	Island	chr20:25676700-25677784	NM_015655	5'UTR	ZNF337	0.00155375	-0.305043	12.6086	-3.55086	-0.305043	Cancer Trained * Post down vs Cancer Trained * Pre	-0.00315628	Cancer Trained * Post down vs Cancer Trained * Pre	0.242521	-0.0938736	1.4329	-1.19704	-0.0938736	Healthy Aged-matched Trained * Post down vs Healthy Aged-matched Trained * Pre	-0.000855326	Healthy Aged-matched Trained * Post down vs Healthy Aged-matched Trained * Pre	0.974917	-0.00289378	0.00100862	-0.0317587	-0.00289378	Cancer Untrained * Post down vs Cancer Untrained * Pre	-2.46084e-05	Cancer Untrained * Post down vs Cancer Untrained * Pre	0.0566821	0.182072	3.99283	1.99821	0.182072	Cancer Trained * Pre up vs Cancer Untrained * Pre	0.0020296	Cancer Trained * Pre up vs Cancer Untrained * Pre	0.00671649	0.243095	8.73545	2.95558	0.243095	Cancer Trained * Pre up vs Healthy Aged-matched Trained * Pre	0.00265075	Cancer Trained * Pre up vs Healthy Aged-matched Trained * Pre	0.174466	-0.120077	1.95373	-1.39776	-0.120077	Cancer Trained * Post down vs Cancer Untrained * Post	-0.00110208	Cancer Trained * Post down vs Cancer Untrained * Post	0.701186	0.0319256	0.150665	0.388156	0.0319256	Cancer Trained * Post up vs Healthy Aged-matched Trained * Post	0.000349795	Cancer Trained * Post up vs Healthy Aged-matched Trained * Post	4.05967	0.374502	0.461247	1
626257	cg00147849		0.00780993	7								N_Shelf	chr7:127910860-127911287				0.595713	0.0671617	0.288846	0.537444	0.0671617	Cancer Trained * Post up vs Cancer Trained * Pre	0.00812228	Cancer Trained * Post up vs Cancer Trained * Pre	0.580848	-0.0638177	0.312958	-0.559427	-0.0638177	Healthy Aged-matched Trained * Post down vs Healthy Aged-matched Trained * Pre	-0.00533575	Healthy Aged-matched Trained * Post down vs Healthy Aged-matched Trained * Pre	0.182869	0.181586	1.87688	1.36999	0.181586	Cancer Untrained * Post up vs Cancer Untrained * Pre	0.0198431	Cancer Untrained * Post up vs Cancer Untrained * Pre	0.982709	0.00290143	0.000479175	0.0218901	0.00290143	Cancer Trained * Pre up vs Cancer Untrained * Pre	2.26647e-05	Cancer Trained * Pre up vs Cancer Untrained * Pre	0.00265941	-0.399101	11.127	-3.33572	-0.399101	Cancer Trained * Pre down vs Healthy Aged-matched Trained * Pre	-0.041594	Cancer Trained * Pre down vs Healthy Aged-matched Trained * Pre	0.380671	-0.111523	0.796437	-0.892433	-0.111523	Cancer Trained * Post down vs Cancer Untrained * Post	-0.0116982	Cancer Trained * Post down vs Cancer Untrained * Post	0.0341502	-0.268122	5.022	-2.24098	-0.268122	Cancer Trained * Post down vs Healthy Aged-matched Trained * Post	-0.028136	Cancer Trained * Post down vs Healthy Aged-matched Trained * Post	4.05799	0.792132	0.976016	1
542471	cg14055171	PIPOX	0.00781375	17		ENST00000323372.4	TSS1500	PIPOX						NM_016518	TSS1500	PIPOX	0.15094	0.320912	2.19516	1.48161	0.320912	Cancer Trained * Post up vs Cancer Trained * Pre	0.0297605	Cancer Trained * Post up vs Cancer Trained * Pre	0.623073	-0.0983998	0.247665	-0.497659	-0.0983998	Healthy Aged-matched Trained * Post down vs Healthy Aged-matched Trained * Pre	-0.00888607	Healthy Aged-matched Trained * Post down vs Healthy Aged-matched Trained * Pre	0.212432	0.293972	1.63739	1.27961	0.293972	Cancer Untrained * Post up vs Cancer Untrained * Pre	0.0323262	Cancer Untrained * Post up vs Cancer Untrained * Pre	0.430672	0.184021	0.64162	0.801012	0.184021	Cancer Trained * Pre up vs Cancer Untrained * Pre	0.0206465	Cancer Trained * Pre up vs Cancer Untrained * Pre	0.00686632	-0.611002	8.68097	-2.94635	-0.611002	Cancer Trained * Pre down vs Healthy Aged-matched Trained * Pre	-0.0511511	Cancer Trained * Pre down vs Healthy Aged-matched Trained * Pre	0.339397	0.210961	0.948638	0.973981	0.210961	Cancer Trained * Post up vs Cancer Untrained * Post	0.0180808	Cancer Trained * Post up vs Cancer Untrained * Post	0.364136	-0.19169	0.854441	-0.92436	-0.19169	Cancer Trained * Post down vs Healthy Aged-matched Trained * Post	-0.0125045	Cancer Trained * Post down vs Healthy Aged-matched Trained * Post	4.05758	2.37948	2.93215	1
534071	cg20061790		0.00781787	5													0.783805	-0.0549878	0.0769138	-0.277333	-0.0549878	Cancer Trained * Post down vs Cancer Trained * Pre	-0.0087706	Cancer Trained * Post down vs Cancer Trained * Pre	0.913765	0.0197998	0.0119667	0.109392	0.0197998	Healthy Aged-matched Trained * Post up vs Healthy Aged-matched Trained * Pre	0.00297319	Healthy Aged-matched Trained * Post up vs Healthy Aged-matched Trained * Pre	0.630664	0.102367	0.236942	0.486767	0.102367	Cancer Untrained * Post up vs Cancer Untrained * Pre	0.0176741	Cancer Untrained * Post up vs Cancer Untrained * Pre	0.00549927	0.639068	9.23448	3.03883	0.639068	Cancer Trained * Pre up vs Cancer Untrained * Pre	0.107141	Cancer Trained * Pre up vs Cancer Untrained * Pre	0.00664054	0.561967	8.76359	2.96034	0.561967	Cancer Trained * Pre up vs Healthy Aged-matched Trained * Pre	0.0944278	Cancer Trained * Pre up vs Healthy Aged-matched Trained * Pre	0.0226374	0.481712	5.90265	2.42954	0.481712	Cancer Trained * Post up vs Cancer Untrained * Post	0.0806964	Cancer Trained * Post up vs Cancer Untrained * Post	0.0166519	0.48718	6.58625	2.56637	0.48718	Cancer Trained * Post up vs Healthy Aged-matched Trained * Post	0.082684	Cancer Trained * Post up vs Healthy Aged-matched Trained * Post	4.05714	1.9937	2.45702	1
750596	cg01550012	LOC101927787	0.00782191	1		ENST00000417805.1	TSS200	RP4-781K5.4						NR_125944	TSS200	LOC101927787	0.207534	-0.12674	1.67412	-1.29388	-0.12674	Cancer Trained * Post down vs Cancer Trained * Pre	-0.0130577	Cancer Trained * Post down vs Cancer Trained * Pre	0.0772869	0.164758	3.39496	1.84254	0.164758	Healthy Aged-matched Trained * Post up vs Healthy Aged-matched Trained * Pre	0.0170952	Healthy Aged-matched Trained * Post up vs Healthy Aged-matched Trained * Pre	0.893753	-0.0140179	0.0182042	-0.134923	-0.0140179	Cancer Untrained * Post down vs Cancer Untrained * Pre	-0.00253289	Cancer Untrained * Post down vs Cancer Untrained * Pre	0.00367087	0.332983	10.2719	3.20498	0.332983	Cancer Trained * Pre up vs Cancer Untrained * Pre	0.035908	Cancer Trained * Pre up vs Cancer Untrained * Pre	0.00694489	0.275872	8.65291	2.94158	0.275872	Cancer Trained * Pre up vs Healthy Aged-matched Trained * Pre	0.0292933	Cancer Trained * Pre up vs Healthy Aged-matched Trained * Pre	0.0335954	0.220261	5.05632	2.24863	0.220261	Cancer Trained * Post up vs Cancer Untrained * Post	0.0253832	Cancer Trained * Post up vs Cancer Untrained * Post	0.869007	-0.0156265	0.0277634	-0.166624	-0.0156265	Cancer Trained * Post down vs Healthy Aged-matched Trained * Post	-0.000859622	Cancer Trained * Post down vs Healthy Aged-matched Trained * Post	4.05672	0.486548	0.599682	1
497131	cg02959112	NBL1	0.00782622	1		ENST00000427894.1;ENST00000428975.1;ENST00000451758.1;ENST00000439664.1;ENST00000375136	5'UTR;5'UTR;5'UTR;5'UTR;5'UTR;5'UTR;5'UTR	NBL1;NBL1;NBL1;NBL1;NBL1;NBL1;NBL1		Unclassified_Cell_type_specific	1:19978644-19978810			NM_182744;NM_005380	Body;5'UTR	NBL1;NBL1	0.990954	0.000889397	0.000131146	0.0114519	0.000889397	Cancer Trained * Post up vs Cancer Trained * Pre	2.89559e-05	Cancer Trained * Post up vs Cancer Trained * Pre	0.463836	0.0527446	0.553478	0.743961	0.0527446	Healthy Aged-matched Trained * Post up vs Healthy Aged-matched Trained * Pre	0.0080712	Healthy Aged-matched Trained * Post up vs Healthy Aged-matched Trained * Pre	0.43778	0.064958	0.621836	0.788566	0.064958	Cancer Untrained * Post up vs Cancer Untrained * Pre	0.00995134	Cancer Untrained * Post up vs Cancer Untrained * Pre	0.008244	0.23637	8.23369	2.86944	0.23637	Cancer Trained * Pre up vs Cancer Untrained * Pre	0.0362998	Cancer Trained * Pre up vs Cancer Untrained * Pre	0.00396197	0.235997	10.0731	3.17381	0.235997	Cancer Trained * Pre up vs Healthy Aged-matched Trained * Pre	0.0361035	Cancer Trained * Pre up vs Healthy Aged-matched Trained * Pre	0.0358266	0.172301	4.92198	2.21855	0.172301	Cancer Trained * Post up vs Cancer Untrained * Post	0.0263775	Cancer Trained * Post up vs Cancer Untrained * Post	0.020392	0.184141	6.13272	2.47643	0.184141	Cancer Trained * Post up vs Healthy Aged-matched Trained * Post	0.0280612	Cancer Trained * Post up vs Healthy Aged-matched Trained * Post	4.05626	0.305825	0.376979	1
192585	cg19061270	CPAMD8	0.00782956	19						Unclassified_Cell_type_specific	19:17010550-17010843	S_Shore	chr19:17007101-17008857	NM_015692	Body	CPAMD8	0.58538	0.0440135	0.305472	0.552696	0.0440135	Cancer Trained * Post up vs Cancer Trained * Pre	0.00732955	Cancer Trained * Post up vs Cancer Trained * Pre	0.179274	-0.100447	1.90922	-1.38175	-0.100447	Healthy Aged-matched Trained * Post down vs Healthy Aged-matched Trained * Pre	-0.0171366	Healthy Aged-matched Trained * Post down vs Healthy Aged-matched Trained * Pre	0.722859	0.0302943	0.128638	0.358662	0.0302943	Cancer Untrained * Post up vs Cancer Untrained * Pre	0.00527083	Cancer Untrained * Post up vs Cancer Untrained * Pre	0.353397	0.079871	0.894183	0.945613	0.079871	Cancer Trained * Pre up vs Cancer Untrained * Pre	0.0133307	Cancer Trained * Pre up vs Cancer Untrained * Pre	0.00888845	-0.216348	8.05185	-2.83758	-0.216348	Cancer Trained * Pre down vs Healthy Aged-matched Trained * Pre	-0.0367271	Cancer Trained * Pre down vs Healthy Aged-matched Trained * Pre	0.250966	0.0935902	1.38122	1.17525	0.0935902	Cancer Trained * Post up vs Cancer Untrained * Post	0.0153894	Cancer Trained * Post up vs Cancer Untrained * Post	0.354774	-0.0718876	0.88899	-0.942863	-0.0718876	Cancer Trained * Post down vs Healthy Aged-matched Trained * Post	-0.012261	Cancer Trained * Post down vs Healthy Aged-matched Trained * Post	4.05591	0.321512	0.39635	1
316066	cg07688198	WDR4	0.00784245	21		ENST00000330317.2	3'UTR	WDR4						NM_033661	3'UTR	WDR4	0.310894	0.17698	1.06979	1.03431	0.17698	Cancer Trained * Post up vs Cancer Trained * Pre	0.0293189	Cancer Trained * Post up vs Cancer Trained * Pre	0.537483	0.0976621	0.390919	0.625235	0.0976621	Healthy Aged-matched Trained * Post up vs Healthy Aged-matched Trained * Pre	0.0140844	Healthy Aged-matched Trained * Post up vs Healthy Aged-matched Trained * Pre	0.620272	0.091052	0.251698	0.501695	0.091052	Cancer Untrained * Post up vs Cancer Untrained * Pre	0.0152156	Cancer Untrained * Post up vs Cancer Untrained * Pre	0.67352	-0.0773732	0.181753	-0.426325	-0.0773732	Cancer Trained * Pre down vs Cancer Untrained * Pre	-0.0127003	Cancer Trained * Pre down vs Cancer Untrained * Pre	0.00644997	-0.486969	8.83576	-2.9725	-0.486969	Cancer Trained * Pre down vs Healthy Aged-matched Trained * Pre	-0.0791403	Cancer Trained * Pre down vs Healthy Aged-matched Trained * Pre	0.960524	0.00855447	0.00249942	0.0499942	0.00855447	Cancer Trained * Post up vs Cancer Untrained * Post	0.00140296	Cancer Trained * Post up vs Cancer Untrained * Post	0.0198557	-0.407651	6.19183	-2.48834	-0.407651	Cancer Trained * Post down vs Healthy Aged-matched Trained * Post	-0.0639058	Cancer Trained * Post down vs Healthy Aged-matched Trained * Post	4.05455	1.48388	1.8299	1
613298	cg18456003		0.00784299	5													0.0549056	-0.329031	4.05563	-2.01386	-0.329031	Cancer Trained * Post down vs Cancer Trained * Pre	-0.0317581	Cancer Trained * Post down vs Cancer Trained * Pre	0.813676	-0.0355254	0.0567341	-0.238189	-0.0355254	Healthy Aged-matched Trained * Post down vs Healthy Aged-matched Trained * Pre	-0.00427983	Healthy Aged-matched Trained * Post down vs Healthy Aged-matched Trained * Pre	0.283899	-0.189779	1.19931	-1.09513	-0.189779	Cancer Untrained * Post down vs Cancer Untrained * Pre	-0.0209455	Cancer Untrained * Post down vs Cancer Untrained * Pre	0.0154202	0.45059	6.76075	2.60014	0.45059	Cancer Trained * Pre up vs Cancer Untrained * Pre	0.0437498	Cancer Trained * Pre up vs Cancer Untrained * Pre	0.0025423	0.524638	11.2485	3.35387	0.524638	Cancer Trained * Pre up vs Healthy Aged-matched Trained * Pre	0.0519287	Cancer Trained * Pre up vs Healthy Aged-matched Trained * Pre	0.0682685	0.311338	3.63119	1.90557	0.311338	Cancer Trained * Post up vs Cancer Untrained * Post	0.0329372	Cancer Trained * Post up vs Cancer Untrained * Post	0.152012	0.231132	2.18321	1.47757	0.231132	Cancer Trained * Post up vs Healthy Aged-matched Trained * Post	0.0244504	Cancer Trained * Post up vs Healthy Aged-matched Trained * Post	4.05449	1.35289	1.66838	1
625103	cg05182290	RNF144A	0.00789503	2		ENST00000320892.6;ENST00000427092.2;ENST00000467276.1;ENST00000416587.1;ENST00000480970	5'UTR;5'UTR;5'UTR;5'UTR;5'UTR	RNF144A;RNF144A;RNF144A;RNF144A;RNF144A						NM_014746	5'UTR	RNF144A	0.914416	0.0746972	0.0117859	0.108563	0.0746972	Cancer Trained * Post up vs Cancer Trained * Pre	-0.000180072	Cancer Trained * Post down vs Cancer Trained * Pre	0.669204	0.271553	0.186914	0.432336	0.271553	Healthy Aged-matched Trained * Post up vs Healthy Aged-matched Trained * Pre	0.0140189	Healthy Aged-matched Trained * Post up vs Healthy Aged-matched Trained * Pre	0.977472	0.0208158	0.000813554	0.0285229	0.0208158	Cancer Untrained * Post up vs Cancer Untrained * Pre	0.00126119	Cancer Untrained * Post up vs Cancer Untrained * Pre	0.0309355	-1.66899	5.23009	-2.28694	-1.66899	Cancer Trained * Pre down vs Cancer Untrained * Pre	-0.21838	Cancer Trained * Pre down vs Cancer Untrained * Pre	0.00798211	-1.89926	8.31209	-2.88307	-1.89926	Cancer Trained * Pre down vs Healthy Aged-matched Trained * Pre	-0.232426	Cancer Trained * Pre down vs Healthy Aged-matched Trained * Pre	0.0271286	-1.61511	5.51008	-2.34736	-1.61511	Cancer Trained * Post down vs Cancer Untrained * Post	-0.219821	Cancer Trained * Post down vs Cancer Untrained * Post	0.00388441	-2.09612	10.1245	-3.1819	-2.09612	Cancer Trained * Post down vs Healthy Aged-matched Trained * Post	-0.246625	Cancer Trained * Post down vs Healthy Aged-matched Trained * Post	4.04902	23.9611	29.5888	1
290897	cg05612507		0.00791033	1													0.237666	-0.174764	1.46365	-1.20982	-0.174764	Cancer Trained * Post down vs Cancer Trained * Pre	-0.0204293	Cancer Trained * Post down vs Cancer Trained * Pre	0.120833	0.211782	2.57924	1.606	0.211782	Healthy Aged-matched Trained * Post up vs Healthy Aged-matched Trained * Pre	0.0282569	Healthy Aged-matched Trained * Post up vs Healthy Aged-matched Trained * Pre	0.937662	-0.0121042	0.00624095	-0.0789997	-0.0121042	Cancer Untrained * Post down vs Cancer Untrained * Pre	-0.00309609	Cancer Untrained * Post down vs Cancer Untrained * Pre	0.00641833	0.455755	8.84796	2.97455	0.455755	Cancer Trained * Pre up vs Cancer Untrained * Pre	0.057722	Cancer Trained * Pre up vs Cancer Untrained * Pre	0.000811855	0.526534	14.4936	3.80704	0.526534	Cancer Trained * Pre up vs Healthy Aged-matched Trained * Pre	0.0667329	Cancer Trained * Pre up vs Healthy Aged-matched Trained * Pre	0.0532381	0.293095	4.1167	2.02897	0.293095	Cancer Trained * Post up vs Cancer Untrained * Post	0.0403888	Cancer Trained * Post up vs Cancer Untrained * Post	0.321154	0.139988	1.02449	1.01217	0.139988	Cancer Trained * Post up vs Healthy Aged-matched Trained * Post	0.0180467	Cancer Trained * Post up vs Healthy Aged-matched Trained * Post	4.04742	1.05573	1.30421	1
240466	cg06909612	ADAMTS3	0.00791128	4										NM_014243	Body	ADAMTS3	0.00655285	0.221149	8.79651	2.96589	0.221149	Cancer Trained * Post up vs Cancer Trained * Pre	0.0091126	Cancer Trained * Post up vs Cancer Trained * Pre	0.0250788	-0.162217	5.67955	-2.38318	-0.162217	Healthy Aged-matched Trained * Post down vs Healthy Aged-matched Trained * Pre	-0.00663188	Healthy Aged-matched Trained * Post down vs Healthy Aged-matched Trained * Pre	0.404174	0.0671109	0.720067	0.848568	0.0671109	Cancer Untrained * Post up vs Cancer Untrained * Pre	0.00298055	Cancer Untrained * Post up vs Cancer Untrained * Pre	0.98709	0.00129261	0.00026713	0.0163441	0.00129261	Cancer Trained * Pre up vs Cancer Untrained * Pre	-2.71469e-05	Cancer Trained * Pre down vs Cancer Untrained * Pre	0.00312843	-0.233445	10.693	-3.27001	-0.233445	Cancer Trained * Pre down vs Healthy Aged-matched Trained * Pre	-0.00978799	Cancer Trained * Pre down vs Healthy Aged-matched Trained * Pre	0.0476168	0.155331	4.33966	2.08318	0.155331	Cancer Trained * Post up vs Cancer Untrained * Post	0.0061049	Cancer Trained * Post up vs Cancer Untrained * Post	0.0459812	0.149921	4.41014	2.10003	0.149921	Cancer Trained * Post up vs Healthy Aged-matched Trained * Post	0.00595649	Cancer Trained * Post up vs Healthy Aged-matched Trained * Post	4.04732	0.281279	0.347488	1
60197	cg10066740	TPP2	0.00791945	13		ENST00000490420.1;ENST00000466153.1	5'UTR;TSS1500	TPP2;TPP2						NM_003291	Body	TPP2	0.00352197	0.336288	10.3804	3.22186	0.336288	Cancer Trained * Post up vs Cancer Trained * Pre	0.0181853	Cancer Trained * Post up vs Cancer Trained * Pre	0.461165	0.0713156	0.560197	0.748463	0.0713156	Healthy Aged-matched Trained * Post up vs Healthy Aged-matched Trained * Pre	0.00341599	Healthy Aged-matched Trained * Post up vs Healthy Aged-matched Trained * Pre	0.0397768	0.240153	4.7056	2.16924	0.240153	Cancer Untrained * Post up vs Cancer Untrained * Pre	0.012056	Cancer Untrained * Post up vs Cancer Untrained * Pre	0.25863	-0.127973	1.33622	-1.15595	-0.127973	Cancer Trained * Pre down vs Cancer Untrained * Pre	-0.00732461	Cancer Trained * Pre down vs Cancer Untrained * Pre	0.00893469	-0.283349	8.03936	-2.83538	-0.283349	Cancer Trained * Pre down vs Healthy Aged-matched Trained * Pre	-0.0157745	Cancer Trained * Pre down vs Healthy Aged-matched Trained * Pre	0.762863	-0.0318389	0.0930478	-0.305037	-0.0318389	Cancer Trained * Post down vs Cancer Untrained * Post	-0.00119535	Cancer Trained * Post down vs Cancer Untrained * Post	0.855586	-0.0183764	0.0338143	-0.183887	-0.0183764	Cancer Trained * Post down vs Healthy Aged-matched Trained * Post	-0.00100525	Cancer Trained * Post down vs Healthy Aged-matched Trained * Post	4.04646	0.551055	0.68091	1
632743	cg13810113	MYO9A	0.00792367	15		ENST00000564571.1;ENST00000564082.1;ENST00000566885.1;ENST00000569314.1;ENST00000356056	TSS1500;TSS200;TSS1500;TSS200;TSS1500;1stExon;1stExon;1stExon;5'UTR;5'UTR;5'UTR;5'UTR;5	MYO9A;SENP8;MYO9A;MYO9A;MYO9A;SENP8;SENP8;MYO9A;SENP8;SENP8;SENP8;SENP8;SENP8;MYO9A		Promoter_Associated	15:72410179-72411199	Island	chr15:72409862-72411002	NM_006901;NM_145204;NM_145204;NM_001166340	TSS1500;1stExon;5'UTR;5'UTR	MYO9A;SENP8;SENP8;SENP8	0.00121775	-0.580375	13.3038	-3.64744	-0.580375	Cancer Trained * Post down vs Cancer Trained * Pre	-0.0176876	Cancer Trained * Post down vs Cancer Trained * Pre	0.573862	-0.0827742	0.324735	-0.569855	-0.0827742	Healthy Aged-matched Trained * Post down vs Healthy Aged-matched Trained * Pre	-0.00215859	Healthy Aged-matched Trained * Post down vs Healthy Aged-matched Trained * Pre	0.457666	0.127318	0.569097	0.754385	0.127318	Cancer Untrained * Post up vs Cancer Untrained * Pre	0.00434336	Cancer Untrained * Post up vs Cancer Untrained * Pre	0.0645417	0.326361	3.7394	1.93375	0.326361	Cancer Trained * Pre up vs Cancer Untrained * Pre	0.0109141	Cancer Trained * Pre up vs Cancer Untrained * Pre	0.00589185	0.458588	9.06134	3.01021	0.458588	Cancer Trained * Pre up vs Healthy Aged-matched Trained * Pre	0.0143065	Cancer Trained * Pre up vs Healthy Aged-matched Trained * Pre	0.0243522	-0.381332	5.74334	-2.39653	-0.381332	Cancer Trained * Post down vs Cancer Untrained * Post	-0.0111169	Cancer Trained * Post down vs Cancer Untrained * Post	0.799984	-0.0390126	0.0655776	-0.256081	-0.0390126	Cancer Trained * Post down vs Healthy Aged-matched Trained * Post	-0.00122252	Cancer Trained * Post down vs Healthy Aged-matched Trained * Post	4.04602	1.2805	1.58242	1
182458	cg10602294	KMT2A	0.00792508	11		ENST00000328469.5	3'UTR	MLL		Gene_Associated_Cell_type_specific	11:118359038-118359608			NM_001197104;NM_005933	Body;Body	KMT2A;KMT2A	0.000724075	0.267745	14.837	3.85188	0.267745	Cancer Trained * Post up vs Cancer Trained * Pre	0.0111679	Cancer Trained * Post up vs Cancer Trained * Pre	0.110028	-0.10514	2.74548	-1.65695	-0.10514	Healthy Aged-matched Trained * Post down vs Healthy Aged-matched Trained * Pre	-0.00436611	Healthy Aged-matched Trained * Post down vs Healthy Aged-matched Trained * Pre	0.333598	0.072692	0.972125	0.985964	0.072692	Cancer Untrained * Post up vs Cancer Untrained * Pre	0.00317497	Cancer Untrained * Post up vs Cancer Untrained * Pre	0.435977	-0.0583704	0.626808	-0.791712	-0.0583704	Cancer Trained * Pre down vs Cancer Untrained * Pre	-0.00253229	Cancer Trained * Pre down vs Cancer Untrained * Pre	0.00357164	-0.214038	10.3436	-3.21615	-0.214038	Cancer Trained * Pre down vs Healthy Aged-matched Trained * Pre	-0.0090499	Cancer Trained * Pre down vs Healthy Aged-matched Trained * Pre	0.0604527	0.136683	3.8666	1.96637	0.136683	Cancer Trained * Post up vs Cancer Untrained * Post	0.00546068	Cancer Trained * Post up vs Cancer Untrained * Post	0.0248776	0.158847	5.697	2.38684	0.158847	Cancer Trained * Post up vs Healthy Aged-matched Trained * Post	0.00648414	Cancer Trained * Post up vs Healthy Aged-matched Trained * Post	4.04587	0.244355	0.30198	1
410958	cg04202198	NPAT	0.00794137	11		ENST00000530926.1;ENST00000530859.1	TSS200;3'UTR	NPAT;NPAT						NM_002519	Body	NPAT	0.00355978	0.356271	10.3524	3.21751	0.356271	Cancer Trained * Post up vs Cancer Trained * Pre	0.0166619	Cancer Trained * Post up vs Cancer Trained * Pre	0.922522	0.00993065	0.00965195	0.0982443	0.00993065	Healthy Aged-matched Trained * Post up vs Healthy Aged-matched Trained * Pre	0.000265857	Healthy Aged-matched Trained * Post up vs Healthy Aged-matched Trained * Pre	0.298028	0.124822	1.12956	1.06281	0.124822	Cancer Untrained * Post up vs Cancer Untrained * Pre	0.0055705	Cancer Untrained * Post up vs Cancer Untrained * Pre	0.700489	-0.0456994	0.151407	-0.389111	-0.0456994	Cancer Trained * Pre down vs Cancer Untrained * Pre	-0.00258977	Cancer Trained * Pre down vs Cancer Untrained * Pre	0.00490444	-0.327179	9.5244	-3.08616	-0.327179	Cancer Trained * Pre down vs Healthy Aged-matched Trained * Pre	-0.0154283	Cancer Trained * Pre down vs Healthy Aged-matched Trained * Pre	0.105902	0.185749	2.81406	1.67752	0.185749	Cancer Trained * Post up vs Cancer Untrained * Post	0.00850166	Cancer Trained * Post up vs Cancer Untrained * Post	0.858026	0.0191615	0.0326682	0.180743	0.0191615	Cancer Trained * Post up vs Healthy Aged-matched Trained * Post	0.000967771	Cancer Trained * Post up vs Healthy Aged-matched Trained * Post	4.04418	0.619814	0.766305	1
396412	cg10115827	ALG14	0.00795016	1		ENST00000495856.1;ENST00000370205.4;ENST00000495856.1	1stExon;1stExon;3'UTR	ALG14;ALG14;ALG14		Promoter_Associated	1:95537656-95539274	Island	chr1:95538251-95538551	NM_144988	1stExon	ALG14	0.000430582	-0.389793	16.4397	-4.05459	-0.389793	Cancer Trained * Post down vs Cancer Trained * Pre	-0.00820745	Cancer Trained * Post down vs Cancer Trained * Pre	0.600102	-0.046601	0.281966	-0.531005	-0.046601	Healthy Aged-matched Trained * Post down vs Healthy Aged-matched Trained * Pre	-0.000808086	Healthy Aged-matched Trained * Post down vs Healthy Aged-matched Trained * Pre	0.843887	-0.0202898	0.0395937	-0.198982	-0.0202898	Cancer Untrained * Post down vs Cancer Untrained * Pre	-0.000421091	Cancer Untrained * Post down vs Cancer Untrained * Pre	0.0456664	0.214473	4.42402	2.10334	0.214473	Cancer Trained * Pre up vs Cancer Untrained * Pre	0.0047338	Cancer Trained * Pre up vs Cancer Untrained * Pre	0.00448995	0.287408	9.75013	3.12252	0.287408	Cancer Trained * Pre up vs Healthy Aged-matched Trained * Pre	0.00623488	Cancer Trained * Pre up vs Healthy Aged-matched Trained * Pre	0.119383	-0.155031	2.60052	-1.61261	-0.155031	Cancer Trained * Post down vs Cancer Untrained * Post	-0.00305256	Cancer Trained * Post down vs Cancer Untrained * Post	0.549933	-0.0557847	0.367319	-0.606069	-0.0557847	Cancer Trained * Post down vs Healthy Aged-matched Trained * Post	-0.00116448	Cancer Trained * Post down vs Healthy Aged-matched Trained * Post	4.04326	0.467107	0.577637	1
410237	cg11752783		0.00795267	1													0.00183078	0.264564	12.1488	3.48551	0.264564	Cancer Trained * Post up vs Cancer Trained * Pre	0.0105502	Cancer Trained * Post up vs Cancer Trained * Pre	0.257315	-0.0803235	1.34381	-1.15923	-0.0803235	Healthy Aged-matched Trained * Post down vs Healthy Aged-matched Trained * Pre	-0.00307923	Healthy Aged-matched Trained * Post down vs Healthy Aged-matched Trained * Pre	0.319457	-0.0817799	1.03184	-1.0158	-0.0817799	Cancer Untrained * Post down vs Cancer Untrained * Pre	-0.00335599	Cancer Untrained * Post down vs Cancer Untrained * Pre	0.132759	-0.125108	2.41485	-1.55398	-0.125108	Cancer Trained * Pre down vs Cancer Untrained * Pre	-0.00535869	Cancer Trained * Pre down vs Cancer Untrained * Pre	0.00249525	-0.244281	11.299	-3.3614	-0.244281	Cancer Trained * Pre down vs Healthy Aged-matched Trained * Pre	-0.00972311	Cancer Trained * Pre down vs Healthy Aged-matched Trained * Pre	0.00740469	0.221236	8.49539	2.91468	0.221236	Cancer Trained * Post up vs Cancer Untrained * Post	0.0085475	Cancer Trained * Post up vs Cancer Untrained * Post	0.178474	0.100607	1.91653	1.38439	0.100607	Cancer Trained * Post up vs Healthy Aged-matched Trained * Post	0.00390632	Cancer Trained * Post up vs Healthy Aged-matched Trained * Post	4.043	0.291166	0.360087	1
799717	cg05807665		0.00798254	4													0.241673	-0.0804299	1.43821	-1.19925	-0.0804299	Cancer Trained * Post down vs Cancer Trained * Pre	-0.0137124	Cancer Trained * Post down vs Cancer Trained * Pre	0.742547	0.0203351	0.110322	0.332147	0.0203351	Healthy Aged-matched Trained * Post up vs Healthy Aged-matched Trained * Pre	0.0034923	Healthy Aged-matched Trained * Post up vs Healthy Aged-matched Trained * Pre	0.137322	-0.109198	2.35649	-1.53509	-0.109198	Cancer Untrained * Post down vs Cancer Untrained * Pre	-0.0187155	Cancer Untrained * Post down vs Cancer Untrained * Pre	0.149711	0.105726	2.209	1.48627	0.105726	Cancer Trained * Pre up vs Cancer Untrained * Pre	0.0179698	Cancer Trained * Pre up vs Cancer Untrained * Pre	0.00136935	0.231225	12.9672	3.601	0.231225	Cancer Trained * Pre up vs Healthy Aged-matched Trained * Pre	0.039485	Cancer Trained * Pre up vs Healthy Aged-matched Trained * Pre	0.0558618	0.134494	4.02155	2.00538	0.134494	Cancer Trained * Post up vs Cancer Untrained * Post	0.0229728	Cancer Trained * Post up vs Cancer Untrained * Post	0.0529378	0.13046	4.12793	2.03173	0.13046	Cancer Trained * Post up vs Healthy Aged-matched Trained * Post	0.0222802	Cancer Trained * Post up vs Healthy Aged-matched Trained * Post	4.0399	0.22714	0.281121	1
94959	cg04817113	ZBTB1	0.00798823	14		ENST00000394715.1;ENST00000555220.1;ENST00000553583.1;ENST00000556965.1;ENST00000554015	TSS1500;TSS1500;5'UTR;5'UTR;5'UTR;5'UTR;5'UTR	ZBTB25;ZBTB25;ZBTB1;ZBTB1;ZBTB1;ZBTB1;ZBTB1				S_Shore	chr14:64969967-64972180	NM_001123329;NM_014950	5'UTR;5'UTR	ZBTB1;ZBTB1	0.0582871	-0.277924	3.93797	-1.98443	-0.277924	Cancer Trained * Post down vs Cancer Trained * Pre	-0.00513276	Cancer Trained * Post down vs Cancer Trained * Pre	0.390835	-0.111645	0.762575	-0.873256	-0.111645	Healthy Aged-matched Trained * Post down vs Healthy Aged-matched Trained * Pre	-0.00150521	Healthy Aged-matched Trained * Post down vs Healthy Aged-matched Trained * Pre	0.636577	-0.0710537	0.228792	-0.478322	-0.0710537	Cancer Untrained * Post down vs Cancer Untrained * Pre	-0.00111381	Cancer Untrained * Post down vs Cancer Untrained * Pre	0.00764502	0.430975	8.41726	2.90125	0.430975	Cancer Trained * Pre up vs Cancer Untrained * Pre	0.0078447	Cancer Trained * Pre up vs Cancer Untrained * Pre	0.00469064	0.416286	9.63811	3.10453	0.416286	Cancer Trained * Pre up vs Healthy Aged-matched Trained * Pre	0.00769381	Cancer Trained * Pre up vs Healthy Aged-matched Trained * Pre	0.122129	0.224104	2.56047	1.60015	0.224104	Cancer Trained * Post up vs Cancer Untrained * Post	0.00382576	Cancer Trained * Post up vs Cancer Untrained * Post	0.0740376	0.250007	3.47627	1.86448	0.250007	Cancer Trained * Post up vs Healthy Aged-matched Trained * Post	0.00406626	Cancer Trained * Post up vs Healthy Aged-matched Trained * Post	4.03931	0.990371	1.22592	1
305581	cg05075236	LOC643623	0.00799242	6		ENST00000423208.1;ENST00000427852.1;ENST00000451660.1	TSS1500;3'UTR;3'UTR	RP1-293L8.2;RP11-624M8.1;RP11-624M8.1						NR_038906	TSS1500	LOC643623	0.130089	0.392321	2.45011	1.56528	0.392321	Cancer Trained * Post up vs Cancer Trained * Pre	0.0282767	Cancer Trained * Post up vs Cancer Trained * Pre	0.928581	-0.0207152	0.00819714	-0.090538	-0.0207152	Healthy Aged-matched Trained * Post down vs Healthy Aged-matched Trained * Pre	-0.00176058	Healthy Aged-matched Trained * Post down vs Healthy Aged-matched Trained * Pre	0.570171	0.152964	0.331074	0.57539	0.152964	Cancer Untrained * Post up vs Cancer Untrained * Pre	0.0135731	Cancer Untrained * Post up vs Cancer Untrained * Pre	0.831455	-0.0571759	0.0462567	-0.215074	-0.0571759	Cancer Trained * Pre down vs Cancer Untrained * Pre	-0.00525968	Cancer Trained * Pre down vs Cancer Untrained * Pre	0.00299228	-0.78903	10.8113	-3.28805	-0.78903	Cancer Trained * Pre down vs Healthy Aged-matched Trained * Pre	-0.0573924	Cancer Trained * Pre down vs Healthy Aged-matched Trained * Pre	0.474059	0.182182	0.528336	0.726868	0.182182	Cancer Trained * Post up vs Cancer Untrained * Post	0.00944401	Cancer Trained * Post up vs Cancer Untrained * Post	0.129724	-0.375993	2.45499	-1.56684	-0.375993	Cancer Trained * Post down vs Healthy Aged-matched Trained * Post	-0.027355	Cancer Trained * Post down vs Healthy Aged-matched Trained * Post	4.03888	3.17154	3.92626	1
310927	cg13102889	HES5	0.00799322	1		ENST00000378453.3	TSS1500	HES5		Unclassified_Cell_type_specific	1:2462937-2463179	S_Shore	chr1:2460760-2462010	NM_001010926	TSS1500	HES5	0.870168	-0.0245862	0.0272685	-0.165132	-0.0245862	Cancer Trained * Post down vs Cancer Trained * Pre	-0.00424508	Cancer Trained * Post down vs Cancer Trained * Pre	0.898003	-0.0176004	0.0167688	-0.129494	-0.0176004	Healthy Aged-matched Trained * Post down vs Healthy Aged-matched Trained * Pre	-0.00298439	Healthy Aged-matched Trained * Post down vs Healthy Aged-matched Trained * Pre	0.708294	-0.0597642	0.143221	-0.378446	-0.0597642	Cancer Untrained * Post down vs Cancer Untrained * Pre	-0.0102558	Cancer Untrained * Post down vs Cancer Untrained * Pre	0.49354	-0.109735	0.482857	-0.694879	-0.109735	Cancer Trained * Pre down vs Cancer Untrained * Pre	-0.0189724	Cancer Trained * Pre down vs Cancer Untrained * Pre	0.00683763	-0.420251	8.6913	-2.9481	-0.420251	Cancer Trained * Pre down vs Healthy Aged-matched Trained * Pre	-0.0723679	Cancer Trained * Pre down vs Healthy Aged-matched Trained * Pre	0.620921	-0.0745573	0.25076	-0.500759	-0.0745573	Cancer Trained * Post down vs Cancer Untrained * Post	-0.0129617	Cancer Trained * Post down vs Cancer Untrained * Post	0.00608029	-0.427237	8.98265	-2.99711	-0.427237	Cancer Trained * Post down vs Healthy Aged-matched Trained * Post	-0.0736286	Cancer Trained * Post down vs Healthy Aged-matched Trained * Post	4.03879	1.11914	1.38549	1
146378	cg23749856	CHST2	0.00799918	3						Promoter_Associated	3:142839767-142841050	Island	chr3:142837885-142840838	NM_004267	Body	CHST2	0.0362591	-0.407292	4.89702	-2.21292	-0.407292	Cancer Trained * Post down vs Cancer Trained * Pre	-0.0198662	Cancer Trained * Post down vs Cancer Trained * Pre	0.0939563	0.292536	3.03152	1.74113	0.292536	Healthy Aged-matched Trained * Post up vs Healthy Aged-matched Trained * Pre	0.0124155	Healthy Aged-matched Trained * Post up vs Healthy Aged-matched Trained * Pre	0.0155384	-0.506937	6.74335	-2.5968	-0.506937	Cancer Untrained * Post down vs Cancer Untrained * Pre	-0.027433	Cancer Untrained * Post down vs Cancer Untrained * Pre	0.313786	-0.200686	1.05682	-1.02802	-0.200686	Cancer Trained * Pre down vs Cancer Untrained * Pre	-0.0119651	Cancer Trained * Pre down vs Cancer Untrained * Pre	0.0064454	0.523854	8.83751	2.9728	0.523854	Cancer Trained * Pre up vs Healthy Aged-matched Trained * Pre	0.0245767	Cancer Trained * Pre up vs Healthy Aged-matched Trained * Pre	0.587891	-0.10104	0.301377	-0.548978	-0.10104	Cancer Trained * Post down vs Cancer Untrained * Post	-0.00439822	Cancer Trained * Post down vs Cancer Untrained * Post	0.327545	-0.175974	0.997251	-0.998624	-0.175974	Cancer Trained * Post down vs Healthy Aged-matched Trained * Post	-0.00770494	Cancer Trained * Post down vs Healthy Aged-matched Trained * Post	4.03818	1.70992	2.11719	1
262237	cg08933939	PRDM13	0.00801356	6						Unclassified	6:100061218-100062066	Island	chr6:100060979-100062657	NM_021620	Body	PRDM13	0.0029837	-0.529845	10.8189	-3.28921	-0.529845	Cancer Trained * Post down vs Cancer Trained * Pre	-0.0271263	Cancer Trained * Post down vs Cancer Trained * Pre	0.306322	-0.153571	1.09065	-1.04434	-0.153571	Healthy Aged-matched Trained * Post down vs Healthy Aged-matched Trained * Pre	-0.00678	Healthy Aged-matched Trained * Post down vs Healthy Aged-matched Trained * Pre	0.347673	-0.163531	0.916075	-0.957118	-0.163531	Cancer Untrained * Post down vs Cancer Untrained * Pre	-0.00690643	Cancer Untrained * Post down vs Cancer Untrained * Pre	0.0236602	0.411695	5.80608	2.40958	0.411695	Cancer Trained * Pre up vs Cancer Untrained * Pre	0.0217421	Cancer Trained * Pre up vs Cancer Untrained * Pre	0.0054191	0.469611	9.2715	3.04491	0.469611	Cancer Trained * Pre up vs Healthy Aged-matched Trained * Pre	0.0234921	Cancer Trained * Pre up vs Healthy Aged-matched Trained * Pre	0.780483	0.0453799	0.0793621	0.281713	0.0453799	Cancer Trained * Post up vs Cancer Untrained * Post	0.00152229	Cancer Trained * Post up vs Cancer Untrained * Post	0.550511	0.0933363	0.366248	0.605184	0.0933363	Cancer Trained * Post up vs Healthy Aged-matched Trained * Post	0.00314578	Cancer Trained * Post up vs Healthy Aged-matched Trained * Post	4.03669	1.30933	1.62179	1
684233	cg03220206	CBLB	0.00801445	3		ENST00000443752.1;ENST00000264122.4;ENST00000545639.1;ENST00000394027.3;ENST00000438603	5'UTR;TSS1500;TSS200;TSS200;TSS200;1stExon	CBLB;CBLB;CBLB;CBLB;CBLB;CBLB		Promoter_Associated	3:105587178-105588769	S_Shore	chr3:105587279-105588218	NM_170662	TSS1500	CBLB	0.00196701	-0.378327	11.9498	-3.45684	-0.378327	Cancer Trained * Post down vs Cancer Trained * Pre	-0.00969918	Cancer Trained * Post down vs Cancer Trained * Pre	0.625676	-0.049346	0.243954	-0.493917	-0.049346	Healthy Aged-matched Trained * Post down vs Healthy Aged-matched Trained * Pre	-0.0011315	Healthy Aged-matched Trained * Post down vs Healthy Aged-matched Trained * Pre	0.241249	-0.13934	1.44087	-1.20036	-0.13934	Cancer Untrained * Post down vs Cancer Untrained * Pre	-0.00346292	Cancer Untrained * Post down vs Cancer Untrained * Pre	0.209913	0.149387	1.65615	1.28691	0.149387	Cancer Trained * Pre up vs Cancer Untrained * Pre	0.00427975	Cancer Trained * Pre up vs Cancer Untrained * Pre	0.00311826	0.342783	10.7016	3.27134	0.342783	Cancer Trained * Pre up vs Healthy Aged-matched Trained * Pre	0.00880494	Cancer Trained * Pre up vs Healthy Aged-matched Trained * Pre	0.420702	-0.0895994	0.670246	-0.818686	-0.0895994	Cancer Trained * Post down vs Cancer Untrained * Post	-0.00195652	Cancer Trained * Post down vs Cancer Untrained * Post	0.896265	0.0138014	0.0173484	0.131713	0.0138014	Cancer Trained * Post up vs Healthy Aged-matched Trained * Post	0.000237256	Cancer Trained * Post up vs Healthy Aged-matched Trained * Post	4.0366	0.604369	0.748611	1
538870	cg21988813	BEST1	0.00802874	11		ENST00000524926.1;ENST00000449131.2;ENST00000524877.1	3'UTR;3'UTR;5'UTR	BEST1;BEST1;BEST1		Unclassified	11:61730825-61731393	N_Shelf	chr11:61734760-61735932	NM_004183;NM_001139443	Body;3'UTR	BEST1;BEST1	0.532443	0.100311	0.400766	0.633061	0.100311	Cancer Trained * Post up vs Cancer Trained * Pre	0.00836979	Cancer Trained * Post up vs Cancer Trained * Pre	0.0890725	0.255901	3.12981	1.76913	0.255901	Healthy Aged-matched Trained * Post up vs Healthy Aged-matched Trained * Pre	0.0247904	Healthy Aged-matched Trained * Post up vs Healthy Aged-matched Trained * Pre	0.748845	0.0544059	0.104793	0.323717	0.0544059	Cancer Untrained * Post up vs Cancer Untrained * Pre	0.00521306	Cancer Untrained * Post up vs Cancer Untrained * Pre	0.0452109	0.354309	4.44431	2.10815	0.354309	Cancer Trained * Pre up vs Cancer Untrained * Pre	0.0291058	Cancer Trained * Pre up vs Cancer Untrained * Pre	0.00400586	0.48081	10.0445	3.1693	0.48081	Cancer Trained * Pre up vs Healthy Aged-matched Trained * Pre	0.0424872	Cancer Trained * Pre up vs Healthy Aged-matched Trained * Pre	0.0182548	0.400214	6.37936	2.52574	0.400214	Cancer Trained * Post up vs Cancer Untrained * Post	0.0322626	Cancer Trained * Post up vs Cancer Untrained * Post	0.0419714	0.32522	4.59553	2.14372	0.32522	Cancer Trained * Post up vs Healthy Aged-matched Trained * Post	0.0260666	Cancer Trained * Post up vs Healthy Aged-matched Trained * Post	4.03513	1.26641	1.56924	1
245250	cg03769788	CEP250	0.00803046	20		ENST00000425096.1	TSS1500	CEP250						NM_007186	Body	CEP250	0.0111601	0.195266	7.50996	2.74043	0.195266	Cancer Trained * Post up vs Cancer Trained * Pre	0.00793241	Cancer Trained * Post up vs Cancer Trained * Pre	0.278455	-0.0720631	1.22742	-1.10789	-0.0720631	Healthy Aged-matched Trained * Post down vs Healthy Aged-matched Trained * Pre	-0.00284632	Healthy Aged-matched Trained * Post down vs Healthy Aged-matched Trained * Pre	0.665585	-0.033056	0.191309	-0.437388	-0.033056	Cancer Untrained * Post down vs Cancer Untrained * Pre	-0.00119745	Cancer Untrained * Post down vs Cancer Untrained * Pre	0.0476809	-0.157389	4.33695	-2.08254	-0.157389	Cancer Trained * Pre down vs Cancer Untrained * Pre	-0.00639955	Cancer Trained * Pre down vs Cancer Untrained * Pre	0.000273995	-0.288566	17.8922	-4.22992	-0.288566	Cancer Trained * Pre down vs Healthy Aged-matched Trained * Pre	-0.0112962	Cancer Trained * Pre down vs Healthy Aged-matched Trained * Pre	0.329037	0.0709322	0.990999	0.99549	0.0709322	Cancer Trained * Post up vs Cancer Untrained * Post	0.00273031	Cancer Trained * Post up vs Cancer Untrained * Post	0.758154	-0.0212369	0.0969075	-0.3113	-0.0212369	Cancer Trained * Post down vs Healthy Aged-matched Trained * Post	-0.000517503	Cancer Trained * Post down vs Healthy Aged-matched Trained * Post	4.03495	0.256072	0.317318	1
402450	cg04911933		0.00803072	10		ENST00000438082.1;ENST00000439051.1;ENST00000354527.2	5'UTR;5'UTR;3'UTR	RP11-57C13.6;RP11-57C13.6;RP11-57C13.3									0.00324269	0.424943	10.598	3.25546	0.424943	Cancer Trained * Post up vs Cancer Trained * Pre	0.0680868	Cancer Trained * Post up vs Cancer Trained * Pre	0.115302	-0.194418	2.66206	-1.63158	-0.194418	Healthy Aged-matched Trained * Post down vs Healthy Aged-matched Trained * Pre	-0.0303805	Healthy Aged-matched Trained * Post down vs Healthy Aged-matched Trained * Pre	0.0540036	0.279944	4.0884	2.02198	0.279944	Cancer Untrained * Post up vs Cancer Untrained * Pre	0.0457089	Cancer Untrained * Post up vs Cancer Untrained * Pre	0.860547	0.0245748	0.0315057	0.177499	0.0245748	Cancer Trained * Pre up vs Cancer Untrained * Pre	0.00338895	Cancer Trained * Pre up vs Cancer Untrained * Pre	0.00536995	-0.381011	9.2945	-3.04869	-0.381011	Cancer Trained * Pre down vs Healthy Aged-matched Trained * Pre	-0.0614407	Cancer Trained * Pre down vs Healthy Aged-matched Trained * Pre	0.205768	0.169573	1.68763	1.29909	0.169573	Cancer Trained * Post up vs Cancer Untrained * Post	0.0257669	Cancer Trained * Post up vs Cancer Untrained * Post	0.0680508	0.23835	3.63733	1.90718	0.23835	Cancer Trained * Post up vs Healthy Aged-matched Trained * Post	0.0370266	Cancer Trained * Post up vs Healthy Aged-matched Trained * Post	4.03493	0.859376	1.06492	1
653277	cg08777084	FCRL3	0.00804105	1		ENST00000453692.1;ENST00000480682.1;ENST00000473231.1	TSS200;3'UTR;3'UTR	RP11-367J7.3;FCRL3;FCRL3						NM_052939	Body	FCRL3	0.234806	0.135169	1.48215	1.21744	0.135169	Cancer Trained * Post up vs Cancer Trained * Pre	0.0156884	Cancer Trained * Post up vs Cancer Trained * Pre	0.0679964	-0.193341	3.63886	-1.90758	-0.193341	Healthy Aged-matched Trained * Post down vs Healthy Aged-matched Trained * Pre	-0.0227271	Healthy Aged-matched Trained * Post down vs Healthy Aged-matched Trained * Pre	0.229754	-0.144974	1.51553	-1.23107	-0.144974	Cancer Untrained * Post down vs Cancer Untrained * Pre	-0.0189846	Cancer Untrained * Post down vs Cancer Untrained * Pre	0.735723	-0.0401936	0.116492	-0.341309	-0.0401936	Cancer Trained * Pre down vs Cancer Untrained * Pre	-0.00488971	Cancer Trained * Pre down vs Cancer Untrained * Pre	0.00418997	-0.334945	9.92818	-3.1509	-0.334945	Cancer Trained * Pre down vs Healthy Aged-matched Trained * Pre	-0.0395075	Cancer Trained * Pre down vs Healthy Aged-matched Trained * Pre	0.0404595	0.23995	4.67064	2.16117	0.23995	Cancer Trained * Post up vs Cancer Untrained * Post	0.0297833	Cancer Trained * Post up vs Cancer Untrained * Post	0.952219	-0.00643388	0.00366327	-0.060525	-0.00643388	Cancer Trained * Post down vs Healthy Aged-matched Trained * Post	-0.00109205	Cancer Trained * Post down vs Healthy Aged-matched Trained * Post	4.03386	0.621579	0.770452	1
112126	cg25021970	KBTBD11	0.00804409	8		ENST00000320248.3	5'UTR	KBTBD11				Island	chr8:1949245-1951390	NM_014867	5'UTR	KBTBD11	0.0404778	-0.298019	4.66972	-2.16095	-0.298019	Cancer Trained * Post down vs Cancer Trained * Pre	-0.00346068	Cancer Trained * Post down vs Cancer Trained * Pre	0.819097	-0.0290977	0.0534199	-0.231127	-0.0290977	Healthy Aged-matched Trained * Post down vs Healthy Aged-matched Trained * Pre	-0.000356875	Healthy Aged-matched Trained * Post down vs Healthy Aged-matched Trained * Pre	0.0408388	-0.31548	4.65151	-2.15674	-0.31548	Cancer Untrained * Post down vs Cancer Untrained * Pre	-0.00326091	Cancer Untrained * Post down vs Cancer Untrained * Pre	0.0803568	0.266594	3.32164	1.82254	0.266594	Cancer Trained * Pre up vs Cancer Untrained * Pre	0.00306476	Cancer Trained * Pre up vs Cancer Untrained * Pre	0.00630153	0.39377	8.89361	2.98222	0.39377	Cancer Trained * Pre up vs Healthy Aged-matched Trained * Pre	0.00434022	Cancer Trained * Pre up vs Healthy Aged-matched Trained * Pre	0.049983	0.284055	4.24238	2.0597	0.284055	Cancer Trained * Post up vs Cancer Untrained * Post	0.002865	Cancer Trained * Post up vs Cancer Untrained * Post	0.353431	0.124849	0.894056	0.945545	0.124849	Cancer Trained * Post up vs Healthy Aged-matched Trained * Post	0.00123641	Cancer Trained * Post up vs Healthy Aged-matched Trained * Post	4.03355	0.958945	1.18871	1
150107	cg19629292	FEZF2	0.00805896	3	DMR	ENST00000283268.3;ENST00000486811.1;ENST00000475839.1;ENST00000283268.3	5'UTR;5'UTR;TSS1500;1stExon	FEZF2;FEZF2;FEZF2;FEZF2				Island	chr3:62357639-62359774	NM_018008;NM_018008	5'UTR;1stExon	FEZF2;FEZF2	0.00366146	-0.327696	10.2786	-3.20603	-0.327696	Cancer Trained * Post down vs Cancer Trained * Pre	-0.00842017	Cancer Trained * Post down vs Cancer Trained * Pre	0.693582	0.0371908	0.158871	0.398586	0.0371908	Healthy Aged-matched Trained * Post up vs Healthy Aged-matched Trained * Pre	0.000782061	Healthy Aged-matched Trained * Post up vs Healthy Aged-matched Trained * Pre	0.584878	-0.0599999	0.306296	-0.55344	-0.0599999	Cancer Untrained * Post down vs Cancer Untrained * Pre	-0.00144733	Cancer Untrained * Post down vs Cancer Untrained * Pre	0.0756748	0.200924	3.43481	1.85332	0.200924	Cancer Trained * Pre up vs Cancer Untrained * Pre	0.00538076	Cancer Trained * Pre up vs Cancer Untrained * Pre	0.0005185	0.38971	15.8586	3.98228	0.38971	Cancer Trained * Pre up vs Healthy Aged-matched Trained * Pre	0.00968743	Cancer Trained * Pre up vs Healthy Aged-matched Trained * Pre	0.519545	-0.0667725	0.426763	-0.653271	-0.0667725	Cancer Trained * Post down vs Cancer Untrained * Post	-0.00159208	Cancer Trained * Post down vs Cancer Untrained * Post	0.801833	0.0248233	0.0643429	0.253659	0.0248233	Cancer Trained * Post up vs Healthy Aged-matched Trained * Post	0.000485198	Cancer Trained * Post up vs Healthy Aged-matched Trained * Post	4.03203	0.526552	0.652962	1
43390	cg12603658	CYTSB	0.00806039	17		ENST00000536879.1;ENST00000395522.1;ENST00000395525.2;ENST00000467722.1;ENST00000467722	TSS200;TSS200;TSS200;1stExon;5'UTR;5'UTR	SPECC1;SPECC1;SPECC1;SPECC1;SPECC1;SPECC1		Unclassified	17:20058608-20060003	Island	chr17:20059028-20060060	NM_001033554;NM_152904;NM_001033555;NM_001033553	TSS200;Body;TSS200;Body	CYTSB;CYTSB;CYTSB;CYTSB	0.000699061	-0.329279	14.9431	-3.86564	-0.329279	Cancer Trained * Post down vs Cancer Trained * Pre	-0.00734664	Cancer Trained * Post down vs Cancer Trained * Pre	0.436587	-0.0614801	0.625122	-0.790647	-0.0614801	Healthy Aged-matched Trained * Post down vs Healthy Aged-matched Trained * Pre	-0.00119564	Healthy Aged-matched Trained * Post down vs Healthy Aged-matched Trained * Pre	0.712096	-0.033724	0.139329	-0.373268	-0.033724	Cancer Untrained * Post down vs Cancer Untrained * Pre	-0.000615043	Cancer Untrained * Post down vs Cancer Untrained * Pre	0.0553439	0.181596	4.03992	2.00996	0.181596	Cancer Trained * Pre up vs Cancer Untrained * Pre	0.00430019	Cancer Trained * Pre up vs Cancer Untrained * Pre	0.00491786	0.251599	9.51744	3.08504	0.251599	Cancer Trained * Pre up vs Healthy Aged-matched Trained * Pre	0.00580892	Cancer Trained * Pre up vs Healthy Aged-matched Trained * Pre	0.19299	-0.113959	1.78983	-1.33785	-0.113959	Cancer Trained * Post down vs Cancer Untrained * Post	-0.0024314	Cancer Trained * Post down vs Cancer Untrained * Post	0.844153	-0.0161998	0.0394569	-0.198638	-0.0161998	Cancer Trained * Post down vs Healthy Aged-matched Trained * Post	-0.000342085	Cancer Trained * Post down vs Healthy Aged-matched Trained * Post	4.03188	0.365682	0.453488	1
469521	cg09500200		0.00806289	8	DMR	ENST00000521863.1;ENST00000521242.1	TSS1500;TSS200	RP11-403C10.2;RP11-403C10.2		Unclassified_Cell_type_specific	8:9762879-9763061	Island	chr8:9762661-9764748				0.00604149	-0.528978	8.99863	-2.99977	-0.528978	Cancer Trained * Post down vs Cancer Trained * Pre	-0.0244152	Cancer Trained * Post down vs Cancer Trained * Pre	0.748644	0.0521535	0.104966	0.323985	0.0521535	Healthy Aged-matched Trained * Post up vs Healthy Aged-matched Trained * Pre	0.00305076	Healthy Aged-matched Trained * Post up vs Healthy Aged-matched Trained * Pre	0.164641	-0.267762	2.04949	-1.4316	-0.267762	Cancer Untrained * Post down vs Cancer Untrained * Pre	-0.0128891	Cancer Untrained * Post down vs Cancer Untrained * Pre	0.373951	0.169323	0.819559	0.905295	0.169323	Cancer Trained * Pre up vs Cancer Untrained * Pre	0.00786308	Cancer Trained * Pre up vs Cancer Untrained * Pre	0.00111883	0.621452	13.549	3.68089	0.621452	Cancer Trained * Pre up vs Healthy Aged-matched Trained * Pre	0.0284819	Cancer Trained * Pre up vs Healthy Aged-matched Trained * Pre	0.606872	-0.0918933	0.271562	-0.521116	-0.0918933	Cancer Trained * Post down vs Cancer Untrained * Post	-0.00366298	Cancer Trained * Post down vs Cancer Untrained * Post	0.813189	0.0403211	0.0570367	0.238824	0.0403211	Cancer Trained * Post up vs Healthy Aged-matched Trained * Post	0.00101593	Cancer Trained * Post up vs Healthy Aged-matched Trained * Post	4.03162	1.56707	1.94347	1
328223	cg17319598	ACSM1	0.00806652	16		ENST00000561584.1;ENST00000501740.2;ENST00000519031.1;ENST00000219151.4;ENST00000568235	TSS200;1stExon;3'UTR;5'UTR;5'UTR;5'UTR	ACSM3;ACSM3;ACSM1;ACSM1;ACSM3;ACSM3						NM_052956	Body	ACSM1	0.711685	0.0373064	0.139746	0.373826	0.0373064	Cancer Trained * Post up vs Cancer Trained * Pre	0.00403627	Cancer Trained * Post up vs Cancer Trained * Pre	0.840921	-0.0184767	0.0411342	-0.202816	-0.0184767	Healthy Aged-matched Trained * Post down vs Healthy Aged-matched Trained * Pre	-0.00212947	Healthy Aged-matched Trained * Post down vs Healthy Aged-matched Trained * Pre	0.831939	0.022699	0.0459869	0.214446	0.022699	Cancer Untrained * Post up vs Cancer Untrained * Pre	0.00321145	Cancer Untrained * Post up vs Cancer Untrained * Pre	0.882424	-0.0158157	0.0223253	-0.149417	-0.0158157	Cancer Trained * Pre down vs Cancer Untrained * Pre	-0.00203386	Cancer Trained * Pre down vs Cancer Untrained * Pre	0.00525562	-0.292146	9.34889	-3.0576	-0.292146	Cancer Trained * Pre down vs Healthy Aged-matched Trained * Pre	-0.0384926	Cancer Trained * Pre down vs Healthy Aged-matched Trained * Pre	0.990436	-0.00120833	0.000146603	-0.012108	-0.00120833	Cancer Trained * Post down vs Cancer Untrained * Post	-0.00120904	Cancer Trained * Post down vs Cancer Untrained * Post	0.0205139	-0.236362	6.11953	-2.47377	-0.236362	Cancer Trained * Post down vs Healthy Aged-matched Trained * Post	-0.0323269	Cancer Trained * Post down vs Healthy Aged-matched Trained * Post	4.03125	0.501854	0.622454	1
107792	cg09093811	KIFC1	0.00807236	6		ENST00000450504.1;ENST00000428849.2	TSS1500;TSS200	KIFC1;KIFC1		Promoter_Associated	6:33358263-33360451	Island	chr6:33359097-33359975	NM_002263	TSS200	KIFC1	0.00453491	-0.33832	9.72456	-3.11842	-0.33832	Cancer Trained * Post down vs Cancer Trained * Pre	-0.00388396	Cancer Trained * Post down vs Cancer Trained * Pre	0.81053	-0.0239962	0.0587057	-0.242293	-0.0239962	Healthy Aged-matched Trained * Post down vs Healthy Aged-matched Trained * Pre	-0.000271162	Healthy Aged-matched Trained * Post down vs Healthy Aged-matched Trained * Pre	0.739072	0.0387573	0.11344	0.336809	0.0387573	Cancer Untrained * Post up vs Cancer Untrained * Pre	0.000480072	Cancer Untrained * Post up vs Cancer Untrained * Pre	0.0321558	0.261098	5.14838	2.269	0.261098	Cancer Trained * Pre up vs Cancer Untrained * Pre	0.00318799	Cancer Trained * Pre up vs Cancer Untrained * Pre	0.0010474	0.385044	13.7411	3.7069	0.385044	Cancer Trained * Pre up vs Healthy Aged-matched Trained * Pre	0.00442911	Cancer Trained * Pre up vs Healthy Aged-matched Trained * Pre	0.295274	-0.115979	1.14281	-1.06902	-0.115979	Cancer Trained * Post down vs Cancer Untrained * Post	-0.00117604	Cancer Trained * Post down vs Cancer Untrained * Post	0.502234	0.0707197	0.463536	0.680835	0.0707197	Cancer Trained * Post up vs Healthy Aged-matched Trained * Post	0.000816313	Cancer Trained * Post up vs Healthy Aged-matched Trained * Post	4.03065	0.593022	0.73564	1
327430	cg11280542	HOTAIR	0.00807513	12		ENST00000424518.1;ENST00000455246.1;ENST00000439545.1;ENST00000453875.1	3'UTR;3'UTR;3'UTR;TSS1500	HOTAIR;HOTAIR;HOTAIR;HOTAIR				S_Shore	chr12:54360374-54360660	NR_003716;NR_047518;NR_047517	Body;Body;Body	HOTAIR;HOTAIR;HOTAIR	0.483271	0.133867	0.506442	0.711648	0.133867	Cancer Trained * Post up vs Cancer Trained * Pre	0.0104371	Cancer Trained * Post up vs Cancer Trained * Pre	0.395958	0.148316	0.745996	0.863711	0.148316	Healthy Aged-matched Trained * Post up vs Healthy Aged-matched Trained * Pre	0.0162897	Healthy Aged-matched Trained * Post up vs Healthy Aged-matched Trained * Pre	0.994642	0.00135323	4.60016e-05	0.00678245	0.00135323	Cancer Untrained * Post up vs Cancer Untrained * Pre	-0.00109937	Cancer Untrained * Post down vs Cancer Untrained * Pre	0.339141	0.194433	0.94966	0.974505	0.194433	Cancer Trained * Pre up vs Cancer Untrained * Pre	0.019218	Cancer Trained * Pre up vs Cancer Untrained * Pre	0.00469059	0.559129	9.63814	3.10453	0.559129	Cancer Trained * Pre up vs Healthy Aged-matched Trained * Pre	0.0603801	Cancer Trained * Pre up vs Healthy Aged-matched Trained * Pre	0.0945025	0.326947	3.0209	1.73807	0.326947	Cancer Trained * Post up vs Cancer Untrained * Post	0.0307544	Cancer Trained * Post up vs Cancer Untrained * Post	0.00569515	0.544681	9.14646	3.02431	0.544681	Cancer Trained * Post up vs Healthy Aged-matched Trained * Post	0.0545275	Cancer Trained * Post up vs Healthy Aged-matched Trained * Post	4.03037	1.78269	2.21157	1
279254	cg04667835	NTM	0.00808353	11		ENST00000467255.1;ENST00000479431.1;ENST00000498764.1	TSS1500;5'UTR;5'UTR	NTM;NTM;NTM						NM_001048209;NM_001144059;NM_001144058;NM_016522	Body;Body;Body;Body	NTM;NTM;NTM;NTM	0.541974	0.0513335	0.382288	0.618295	0.0513335	Cancer Trained * Post up vs Cancer Trained * Pre	0.00312312	Cancer Trained * Post up vs Cancer Trained * Pre	0.0198306	0.188635	6.19465	2.4889	0.188635	Healthy Aged-matched Trained * Post up vs Healthy Aged-matched Trained * Pre	0.013779	Healthy Aged-matched Trained * Post up vs Healthy Aged-matched Trained * Pre	0.0527909	0.179035	4.13345	2.03309	0.179035	Cancer Untrained * Post up vs Cancer Untrained * Pre	0.0129419	Cancer Untrained * Post up vs Cancer Untrained * Pre	0.0298056	0.202903	5.30901	2.30413	0.202903	Cancer Trained * Pre up vs Cancer Untrained * Pre	0.0145839	Cancer Trained * Pre up vs Cancer Untrained * Pre	0.00641442	0.236466	8.84948	2.97481	0.236466	Cancer Trained * Pre up vs Healthy Aged-matched Trained * Pre	0.0174028	Cancer Trained * Pre up vs Healthy Aged-matched Trained * Pre	0.373701	0.0752015	0.820432	0.905777	0.0752015	Cancer Trained * Post up vs Cancer Untrained * Post	0.00476513	Cancer Trained * Post up vs Cancer Untrained * Post	0.223768	0.0991647	1.5563	1.24752	0.0991647	Cancer Trained * Post up vs Healthy Aged-matched Trained * Post	0.00674692	Cancer Trained * Post up vs Healthy Aged-matched Trained * Post	4.02951	0.347194	0.430814	1
733915	cg08403513	TNFAIP8	0.00810409	5		ENST00000513374.1;ENST00000388882.5	TSS1500;5'UTR	TNFAIP8;TNFAIP8						NM_001286814;NM_001286817;NM_001286815;NM_001077654	TSS1500;5'UTR;5'UTR;Body	TNFAIP8;TNFAIP8;TNFAIP8;TNFAIP8	0.387585	0.100784	0.77326	0.879352	0.100784	Cancer Trained * Post up vs Cancer Trained * Pre	0.00765412	Cancer Trained * Post up vs Cancer Trained * Pre	0.573544	-0.059671	0.325277	-0.57033	-0.059671	Healthy Aged-matched Trained * Post down vs Healthy Aged-matched Trained * Pre	-0.00401579	Healthy Aged-matched Trained * Post down vs Healthy Aged-matched Trained * Pre	0.629709	0.0593393	0.238275	0.488134	0.0593393	Cancer Untrained * Post up vs Cancer Untrained * Pre	0.00434322	Cancer Untrained * Post up vs Cancer Untrained * Pre	0.503413	0.0825345	0.460961	0.678941	0.0825345	Cancer Trained * Pre up vs Cancer Untrained * Pre	0.00654808	Cancer Trained * Pre up vs Cancer Untrained * Pre	0.00890619	-0.31128	8.04705	-2.83673	-0.31128	Cancer Trained * Pre down vs Healthy Aged-matched Trained * Pre	-0.0218898	Cancer Trained * Pre down vs Healthy Aged-matched Trained * Pre	0.289695	0.123979	1.17015	1.08173	0.123979	Cancer Trained * Post up vs Cancer Untrained * Post	0.00985898	Cancer Trained * Post up vs Cancer Untrained * Post	0.181486	-0.150825	1.88922	-1.37449	-0.150825	Cancer Trained * Post down vs Healthy Aged-matched Trained * Post	-0.0102199	Cancer Trained * Post down vs Healthy Aged-matched Trained * Post	4.02741	0.661288	0.820983	1
329638	cg04059568	PTPRN2	0.00810952	7	DMR							Island	chr7:157476886-157486719	NM_002847;NM_130842;NM_130843	Body;Body;Body	PTPRN2;PTPRN2;PTPRN2	0.923068	-0.0141057	0.00951593	-0.0975496	-0.0141057	Cancer Trained * Post down vs Cancer Trained * Pre	-0.00104044	Cancer Trained * Post down vs Cancer Trained * Pre	0.378723	0.118292	0.803078	0.896146	0.118292	Healthy Aged-matched Trained * Post up vs Healthy Aged-matched Trained * Pre	0.00417218	Healthy Aged-matched Trained * Post up vs Healthy Aged-matched Trained * Pre	0.524417	0.0990173	0.416806	0.645606	0.0990173	Cancer Untrained * Post up vs Cancer Untrained * Pre	0.00517667	Cancer Untrained * Post up vs Cancer Untrained * Pre	0.239373	0.184858	1.45275	1.2053	0.184858	Cancer Trained * Pre up vs Cancer Untrained * Pre	0.00829846	Cancer Trained * Pre up vs Cancer Untrained * Pre	0.00200842	0.477424	11.8922	3.44851	0.477424	Cancer Trained * Pre up vs Healthy Aged-matched Trained * Pre	0.0200851	Cancer Trained * Pre up vs Healthy Aged-matched Trained * Pre	0.62416	0.0717353	0.246111	0.496096	0.0717353	Cancer Trained * Post up vs Cancer Untrained * Post	0.00208135	Cancer Trained * Post up vs Cancer Untrained * Post	0.0196856	0.345026	6.21095	2.49218	0.345026	Cancer Trained * Post up vs Healthy Aged-matched Trained * Post	0.0148725	Cancer Trained * Post up vs Healthy Aged-matched Trained * Post	4.02686	1.05248	1.30682	1
619516	cg21155456	RPS6KA5	0.00811299	14		ENST00000536315.2	5'UTR	RPS6KA5						NM_004755;NM_182398	Body;Body	RPS6KA5;RPS6KA5	0.00299492	0.393084	10.8089	3.28769	0.393084	Cancer Trained * Post up vs Cancer Trained * Pre	0.0206217	Cancer Trained * Post up vs Cancer Trained * Pre	0.686214	0.0446113	0.167064	0.408735	0.0446113	Healthy Aged-matched Trained * Post up vs Healthy Aged-matched Trained * Pre	0.00190172	Healthy Aged-matched Trained * Post up vs Healthy Aged-matched Trained * Pre	0.200466	0.166754	1.72906	1.31494	0.166754	Cancer Untrained * Post up vs Cancer Untrained * Pre	0.00826405	Cancer Untrained * Post up vs Cancer Untrained * Pre	0.749998	-0.0408567	0.103798	-0.322176	-0.0408567	Cancer Trained * Pre down vs Cancer Untrained * Pre	-0.00235577	Cancer Trained * Pre down vs Cancer Untrained * Pre	0.00841319	-0.327488	8.18448	-2.86085	-0.327488	Cancer Trained * Pre down vs Healthy Aged-matched Trained * Pre	-0.0177681	Cancer Trained * Pre down vs Healthy Aged-matched Trained * Pre	0.133406	0.185473	2.40644	1.55127	0.185473	Cancer Trained * Post up vs Cancer Untrained * Post	0.0100019	Cancer Trained * Post up vs Cancer Untrained * Post	0.85603	0.0209844	0.0336042	0.183314	0.0209844	Cancer Trained * Post up vs Healthy Aged-matched Trained * Post	0.000951946	Cancer Trained * Post up vs Healthy Aged-matched Trained * Post	4.02651	0.719492	0.893445	1
342410	cg01335323		0.00812703	15						Unclassified	15:56782709-56784451						0.00866185	0.266334	8.11409	2.84852	0.266334	Cancer Trained * Post up vs Cancer Trained * Pre	0.0136053	Cancer Trained * Post up vs Cancer Trained * Pre	0.923511	-0.00827797	0.00940622	-0.0969857	-0.00827797	Healthy Aged-matched Trained * Post down vs Healthy Aged-matched Trained * Pre	-8.07643e-05	Healthy Aged-matched Trained * Post down vs Healthy Aged-matched Trained * Pre	0.750713	0.0318557	0.103183	0.321221	0.0318557	Cancer Untrained * Post up vs Cancer Untrained * Pre	0.00172696	Cancer Untrained * Post up vs Cancer Untrained * Pre	0.667104	-0.0431656	0.189457	-0.435266	-0.0431656	Cancer Trained * Pre down vs Cancer Untrained * Pre	-0.00258231	Cancer Trained * Pre down vs Cancer Untrained * Pre	0.00420693	-0.281916	9.91775	-3.14925	-0.281916	Cancer Trained * Pre down vs Healthy Aged-matched Trained * Pre	-0.0142673	Cancer Trained * Pre down vs Healthy Aged-matched Trained * Pre	0.051396	0.191313	4.18672	2.04615	0.191313	Cancer Trained * Post up vs Cancer Untrained * Post	0.00929606	Cancer Trained * Post up vs Cancer Untrained * Post	0.935625	-0.00730351	0.00665637	-0.0815866	-0.00730351	Cancer Trained * Post down vs Healthy Aged-matched Trained * Post	-0.000581231	Cancer Trained * Post down vs Healthy Aged-matched Trained * Post	4.02508	0.439844	0.546379	1
111683	cg21889093	MYBBP1A	0.00812761	17		ENST00000573116.1;ENST00000254718.4;ENST00000254718.4;ENST00000570986.1;ENST00000381556	TSS1500;1stExon;5'UTR;TSS200;TSS200	MYBBP1A;MYBBP1A;MYBBP1A;MYBBP1A;MYBBP1A		Promoter_Associated	17:4457754-4459629	Island	chr17:4458183-4458984	NM_014520;NM_001105538	TSS200;TSS200	MYBBP1A;MYBBP1A	0.00461543	-0.422126	9.67947	-3.11118	-0.422126	Cancer Trained * Post down vs Cancer Trained * Pre	-0.00442954	Cancer Trained * Post down vs Cancer Trained * Pre	0.566515	-0.0719481	0.337433	-0.58089	-0.0719481	Healthy Aged-matched Trained * Post down vs Healthy Aged-matched Trained * Pre	-0.00054293	Healthy Aged-matched Trained * Post down vs Healthy Aged-matched Trained * Pre	0.121451	-0.230718	2.57026	-1.6032	-0.230718	Cancer Untrained * Post down vs Cancer Untrained * Pre	-0.00233219	Cancer Untrained * Post down vs Cancer Untrained * Pre	0.275601	0.16041	1.24245	1.11465	0.16041	Cancer Trained * Pre up vs Cancer Untrained * Pre	0.001854	Cancer Trained * Pre up vs Cancer Untrained * Pre	0.00343253	0.419892	10.448	3.23233	0.419892	Cancer Trained * Pre up vs Healthy Aged-matched Trained * Pre	0.00433853	Cancer Trained * Pre up vs Healthy Aged-matched Trained * Pre	0.821145	-0.0309978	0.0521952	-0.228463	-0.0309978	Cancer Trained * Post down vs Cancer Untrained * Post	-0.000243357	Cancer Trained * Post down vs Cancer Untrained * Post	0.596246	0.0697142	0.288004	0.53666	0.0697142	Cancer Trained * Post up vs Healthy Aged-matched Trained * Post	0.000451923	Cancer Trained * Post up vs Healthy Aged-matched Trained * Post	4.02502	0.926212	1.15057	1
787132	cg03864479	LIFR	0.00814244	5		ENST00000503088.1;ENST00000506990.1;ENST00000453190.2;ENST00000511561.1;ENST00000263409	3'UTR;5'UTR;5'UTR;5'UTR;5'UTR	LIFR;LIFR;LIFR;LIFR;LIFR						NM_001127671;NM_002310	5'UTR;5'UTR	LIFR;LIFR	0.458324	-0.0813282	0.567413	-0.753269	-0.0813282	Cancer Trained * Post down vs Cancer Trained * Pre	-0.011967	Cancer Trained * Post down vs Cancer Trained * Pre	0.882602	-0.014704	0.0222572	-0.149188	-0.014704	Healthy Aged-matched Trained * Post down vs Healthy Aged-matched Trained * Pre	-0.00205152	Healthy Aged-matched Trained * Post down vs Healthy Aged-matched Trained * Pre	0.713923	0.0424607	0.13748	0.370783	0.0424607	Cancer Untrained * Post up vs Cancer Untrained * Pre	0.00658139	Cancer Untrained * Post up vs Cancer Untrained * Pre	0.0052365	0.350317	9.35811	3.0591	0.350317	Cancer Trained * Pre up vs Cancer Untrained * Pre	0.0530297	Cancer Trained * Pre up vs Cancer Untrained * Pre	0.00434751	0.324146	9.833	3.13576	0.324146	Cancer Trained * Pre up vs Healthy Aged-matched Trained * Pre	0.0490304	Cancer Trained * Pre up vs Healthy Aged-matched Trained * Pre	0.0461638	0.226528	4.40213	2.09812	0.226528	Cancer Trained * Post up vs Cancer Untrained * Post	0.0344814	Cancer Trained * Post up vs Cancer Untrained * Post	0.0197269	0.257521	6.20629	2.49124	0.257521	Cancer Trained * Post up vs Healthy Aged-matched Trained * Post	0.0391149	Cancer Trained * Post up vs Healthy Aged-matched Trained * Post	4.02351	0.586271	0.728556	1
250081	cg02353522	POLE	0.00815716	12		ENST00000536445.1;ENST00000537064.1	TSS1500;3'UTR	POLE;POLE						NM_006231	Body	POLE	0.0169455	0.344331	6.54675	2.55866	0.344331	Cancer Trained * Post up vs Cancer Trained * Pre	0.0165126	Cancer Trained * Post up vs Cancer Trained * Pre	0.736454	-0.0418087	0.115822	-0.340326	-0.0418087	Healthy Aged-matched Trained * Post down vs Healthy Aged-matched Trained * Pre	-0.00180756	Healthy Aged-matched Trained * Post down vs Healthy Aged-matched Trained * Pre	0.0569	-0.28495	3.98528	-1.99632	-0.28495	Cancer Untrained * Post down vs Cancer Untrained * Pre	-0.0128299	Cancer Untrained * Post down vs Cancer Untrained * Pre	0.0174021	-0.363542	6.4868	-2.54692	-0.363542	Cancer Trained * Pre down vs Cancer Untrained * Pre	-0.0167464	Cancer Trained * Pre down vs Cancer Untrained * Pre	0.00184769	-0.448619	12.1232	-3.48184	-0.448619	Cancer Trained * Pre down vs Healthy Aged-matched Trained * Pre	-0.0210805	Cancer Trained * Pre down vs Healthy Aged-matched Trained * Pre	0.0594501	0.265739	3.89927	1.97466	0.265739	Cancer Trained * Post up vs Cancer Untrained * Post	0.0125961	Cancer Trained * Post up vs Cancer Untrained * Post	0.631954	-0.0624798	0.235149	-0.484921	-0.0624798	Cancer Trained * Post down vs Healthy Aged-matched Trained * Post	-0.0027603	Cancer Trained * Post down vs Healthy Aged-matched Trained * Post	4.02202	0.9105	1.13189	1
649023	cg27297156		0.00816662	5													0.00392651	0.245029	10.0964	3.17749	0.245029	Cancer Trained * Post up vs Cancer Trained * Pre	0.00959104	Cancer Trained * Post up vs Cancer Trained * Pre	0.712711	0.0262173	0.138705	0.372431	0.0262173	Healthy Aged-matched Trained * Post up vs Healthy Aged-matched Trained * Pre	0.00094223	Healthy Aged-matched Trained * Post up vs Healthy Aged-matched Trained * Pre	0.753935	0.0259216	0.100439	0.316921	0.0259216	Cancer Untrained * Post up vs Cancer Untrained * Pre	0.00118334	Cancer Untrained * Post up vs Cancer Untrained * Pre	0.388737	-0.0717468	0.769458	-0.877188	-0.0717468	Cancer Trained * Pre down vs Cancer Untrained * Pre	-0.00291745	Cancer Trained * Pre down vs Cancer Untrained * Pre	0.00462457	-0.229642	9.6744	-3.11037	-0.229642	Cancer Trained * Pre down vs Healthy Aged-matched Trained * Pre	-0.0090073	Cancer Trained * Pre down vs Healthy Aged-matched Trained * Pre	0.0675435	0.147361	3.65171	1.91094	0.147361	Cancer Trained * Post up vs Cancer Untrained * Post	0.00549026	Cancer Trained * Post up vs Cancer Untrained * Post	0.884553	-0.0108303	0.0215182	-0.146691	-0.0108303	Cancer Trained * Post down vs Healthy Aged-matched Trained * Post	-0.000358486	Cancer Trained * Post down vs Healthy Aged-matched Trained * Post	4.02107	0.298895	0.371661	1
122352	cg12204773	DLG4	0.00818379	17		ENST00000293813.7;ENST00000293813.7;ENST00000539674.1;ENST00000356839.4;ENST00000322910	1stExon;5'UTR;TSS200;1stExon;5'UTR;1stExon;1stExon;TSS1500	DLG4;DLG4;DLG4;ACADVL;ACADVL;ACADVL;ACADVL;DLG4		Promoter_Associated	17:7123051-7123402	Island	chr17:7123038-7123718	NM_001365;NM_001033859;NM_001033859;NM_000018;NM_001365;NM_000018	5'UTR;5'UTR;1stExon;5'UTR;1stExon;1stExon	DLG4;ACADVL;ACADVL;ACADVL;DLG4;ACADVL	0.0019677	-0.325418	11.9488	-3.4567	-0.325418	Cancer Trained * Post down vs Cancer Trained * Pre	-0.00362884	Cancer Trained * Post down vs Cancer Trained * Pre	0.421353	-0.0702571	0.668345	-0.817524	-0.0702571	Healthy Aged-matched Trained * Post down vs Healthy Aged-matched Trained * Pre	-0.000682571	Healthy Aged-matched Trained * Post down vs Healthy Aged-matched Trained * Pre	0.270971	-0.112406	1.26727	-1.12573	-0.112406	Cancer Untrained * Post down vs Cancer Untrained * Pre	-0.00116302	Cancer Untrained * Post down vs Cancer Untrained * Pre	0.303532	0.104896	1.10358	1.05051	0.104896	Cancer Trained * Pre up vs Cancer Untrained * Pre	0.00130509	Cancer Trained * Pre up vs Cancer Untrained * Pre	0.00669344	0.266526	8.74396	2.95702	0.266526	Cancer Trained * Pre up vs Healthy Aged-matched Trained * Pre	0.00308171	Cancer Trained * Pre up vs Healthy Aged-matched Trained * Pre	0.261655	-0.108116	1.31893	-1.14845	-0.108116	Cancer Trained * Post down vs Cancer Untrained * Post	-0.00116072	Cancer Trained * Post down vs Cancer Untrained * Post	0.900669	0.011365	0.0158988	0.126091	0.011365	Cancer Trained * Post up vs Healthy Aged-matched Trained * Post	0.00013544	Cancer Trained * Post up vs Healthy Aged-matched Trained * Post	4.01933	0.445271	0.553912	1
126680	cg00036386	MOGS	0.00819796	2		ENST00000462443.1;ENST00000489655.1;ENST00000462189.1;ENST00000486036.1;ENST00000414701	3'UTR;TSS1500;TSS1500;3'UTR;5'UTR	MOGS;MOGS;MOGS;MOGS;MOGS		Promoter_Associated	2:74691906-74692825	Island	chr2:74691959-74692657	NM_001146158;NM_006302	Body;Body	MOGS;MOGS	0.149241	-0.143736	2.21432	-1.48806	-0.143736	Cancer Trained * Post down vs Cancer Trained * Pre	-0.00229627	Cancer Trained * Post down vs Cancer Trained * Pre	0.941948	-0.00648602	0.00541059	-0.0735567	-0.00648602	Healthy Aged-matched Trained * Post down vs Healthy Aged-matched Trained * Pre	-6.75951e-05	Healthy Aged-matched Trained * Post down vs Healthy Aged-matched Trained * Pre	0.552835	0.061639	0.361964	0.601635	0.061639	Cancer Untrained * Post up vs Cancer Untrained * Pre	0.000975884	Cancer Untrained * Post up vs Cancer Untrained * Pre	0.0664197	0.196645	3.68401	1.91938	0.196645	Cancer Trained * Pre up vs Cancer Untrained * Pre	0.00309028	Cancer Trained * Pre up vs Cancer Untrained * Pre	0.00127399	0.335667	13.1739	3.62958	0.335667	Cancer Trained * Pre up vs Healthy Aged-matched Trained * Pre	0.00493511	Cancer Trained * Pre up vs Healthy Aged-matched Trained * Pre	0.928704	-0.00873032	0.00816897	-0.0903823	-0.00873032	Cancer Trained * Post down vs Cancer Untrained * Post	-0.000181871	Cancer Trained * Post down vs Cancer Untrained * Post	0.0418159	0.198417	4.60311	2.14549	0.198417	Cancer Trained * Post up vs Healthy Aged-matched Trained * Post	0.00270644	Cancer Trained * Post up vs Healthy Aged-matched Trained * Post	4.0179	0.4686	0.58314	1
570337	cg23999318	HIPK2	0.00820356	7										NM_001113239;NM_022740	Body;Body	HIPK2;HIPK2	0.414346	-0.105419	0.689046	-0.830088	-0.105419	Cancer Trained * Post down vs Cancer Trained * Pre	-0.014075	Cancer Trained * Post down vs Cancer Trained * Pre	0.42035	0.094985	0.671274	0.819313	0.094985	Healthy Aged-matched Trained * Post up vs Healthy Aged-matched Trained * Pre	0.0130546	Healthy Aged-matched Trained * Post up vs Healthy Aged-matched Trained * Pre	0.125131	0.213741	2.51787	1.58678	0.213741	Cancer Untrained * Post up vs Cancer Untrained * Pre	0.030422	Cancer Untrained * Post up vs Cancer Untrained * Pre	0.00226125	0.458117	11.5667	3.40099	0.458117	Cancer Trained * Pre up vs Cancer Untrained * Pre	0.0649402	Cancer Trained * Pre up vs Cancer Untrained * Pre	0.00176605	0.425553	12.2491	3.49987	0.425553	Cancer Trained * Pre up vs Healthy Aged-matched Trained * Pre	0.0600593	Cancer Trained * Pre up vs Healthy Aged-matched Trained * Pre	0.284312	0.138957	1.1972	1.09417	0.138957	Cancer Trained * Post up vs Cancer Untrained * Post	0.0204433	Cancer Trained * Post up vs Cancer Untrained * Post	0.0759169	0.225149	3.42876	1.85169	0.225149	Cancer Trained * Post up vs Healthy Aged-matched Trained * Post	0.0329297	Cancer Trained * Post up vs Healthy Aged-matched Trained * Post	4.01734	0.809916	1.00802	1
81094	cg05048372	PHLPP1	0.00821821	18		ENST00000262719.4;ENST00000400316.4	TSS1500;TSS200	PHLPP1;PHLPP1		Promoter_Associated	18:60382032-60382697	Island	chr18:60382304-60384371	NM_194449	TSS200	PHLPP1	0.0338676	-0.220251	5.0394	-2.24486	-0.220251	Cancer Trained * Post down vs Cancer Trained * Pre	-0.00299741	Cancer Trained * Post down vs Cancer Trained * Pre	0.498084	0.0615776	0.472684	0.68752	0.0615776	Healthy Aged-matched Trained * Post up vs Healthy Aged-matched Trained * Pre	0.000686934	Healthy Aged-matched Trained * Post up vs Healthy Aged-matched Trained * Pre	0.605518	0.0544352	0.273623	0.52309	0.0544352	Cancer Untrained * Post up vs Cancer Untrained * Pre	0.000749175	Cancer Untrained * Post up vs Cancer Untrained * Pre	0.265868	0.118436	1.29527	1.1381	0.118436	Cancer Trained * Pre up vs Cancer Untrained * Pre	0.001706	Cancer Trained * Pre up vs Cancer Untrained * Pre	0.00110974	0.346071	13.5727	3.68411	0.346071	Cancer Trained * Pre up vs Healthy Aged-matched Trained * Pre	0.00443256	Cancer Trained * Pre up vs Healthy Aged-matched Trained * Pre	0.123829	-0.15625	2.5362	-1.59254	-0.15625	Cancer Trained * Post down vs Cancer Untrained * Post	-0.00204058	Cancer Trained * Post down vs Cancer Untrained * Post	0.500327	0.0642433	0.467724	0.683903	0.0642433	Cancer Trained * Post up vs Healthy Aged-matched Trained * Post	0.000748217	Cancer Trained * Post up vs Healthy Aged-matched Trained * Post	4.01587	0.48322	0.601638	1
768141	cg17721704	RASL10A	0.00822247	22	RDMR	ENST00000474590.1	TSS200	RASL10A				Island	chr22:29709281-29712013	NM_006477	Body	RASL10A	0.946801	-0.0210795	0.00454255	-0.0673984	-0.0210795	Cancer Trained * Post down vs Cancer Trained * Pre	-0.000198388	Cancer Trained * Post down vs Cancer Trained * Pre	0.850225	-0.0544745	0.0364037	-0.190797	-0.0544745	Healthy Aged-matched Trained * Post down vs Healthy Aged-matched Trained * Pre	-0.00469576	Healthy Aged-matched Trained * Post down vs Healthy Aged-matched Trained * Pre	0.855595	0.0609972	0.0338099	0.183875	0.0609972	Cancer Untrained * Post up vs Cancer Untrained * Pre	0.00372227	Cancer Untrained * Post up vs Cancer Untrained * Pre	0.020328	0.821979	6.13969	2.47784	0.821979	Cancer Trained * Pre up vs Cancer Untrained * Pre	0.0527161	Cancer Trained * Pre up vs Cancer Untrained * Pre	0.00717868	0.876686	8.57143	2.9277	0.876686	Cancer Trained * Pre up vs Healthy Aged-matched Trained * Pre	0.0524124	Cancer Trained * Pre up vs Healthy Aged-matched Trained * Pre	0.0260595	0.739903	5.59663	2.36572	0.739903	Cancer Trained * Post up vs Cancer Untrained * Post	0.0487955	Cancer Trained * Post up vs Cancer Untrained * Post	0.00549404	0.910081	9.23688	3.03922	0.910081	Cancer Trained * Post up vs Healthy Aged-matched Trained * Post	0.0569097	Cancer Trained * Post up vs Healthy Aged-matched Trained * Post	4.01544	4.90983	6.11368	1
211032	cg13373757	CACNA1C	0.00822323	12										NM_001129844;NM_001129827;NM_001129839;NM_001129834;NM_001129841;NM_000719;NM_001129830	Body;Body;Body;Body;Body;Body;Body;Body;Body;Body;Body;Body;Body;Body;Body;Body;Body;Bo	CACNA1C;CACNA1C;CACNA1C;CACNA1C;CACNA1C;CACNA1C;CACNA1C;CACNA1C;CACNA1C;CACNA1C;CACNA1C	0.652854	-0.0326156	0.207259	-0.455257	-0.0326156	Cancer Trained * Post down vs Cancer Trained * Pre	-0.00513591	Cancer Trained * Post down vs Cancer Trained * Pre	0.677745	0.0274978	0.176783	0.420455	0.0274978	Healthy Aged-matched Trained * Post up vs Healthy Aged-matched Trained * Pre	0.00462236	Healthy Aged-matched Trained * Post up vs Healthy Aged-matched Trained * Pre	0.775445	0.0219122	0.0831538	0.288364	0.0219122	Cancer Untrained * Post up vs Cancer Untrained * Pre	0.00360548	Cancer Untrained * Post up vs Cancer Untrained * Pre	0.0052768	0.232214	9.33871	3.05593	0.232214	Cancer Trained * Pre up vs Cancer Untrained * Pre	0.0382826	Cancer Trained * Pre up vs Cancer Untrained * Pre	0.00467442	0.213044	9.64697	3.10596	0.213044	Cancer Trained * Pre up vs Healthy Aged-matched Trained * Pre	0.0350118	Cancer Trained * Pre up vs Healthy Aged-matched Trained * Pre	0.0202213	0.177686	6.15135	2.48019	0.177686	Cancer Trained * Post up vs Cancer Untrained * Post	0.0295412	Cancer Trained * Post up vs Cancer Untrained * Post	0.0349943	0.152931	4.97097	2.22957	0.152931	Cancer Trained * Post up vs Healthy Aged-matched Trained * Post	0.0252535	Cancer Trained * Post up vs Healthy Aged-matched Trained * Post	4.01536	0.257615	0.320787	1
585801	cg11621523	LMTK3	0.00823607	19								N_Shore	chr19:49001748-49003087	NM_001080434	Body	LMTK3	0.72176	0.0192638	0.129708	0.36015	0.0192638	Cancer Trained * Post up vs Cancer Trained * Pre	0.0033375	Cancer Trained * Post up vs Cancer Trained * Pre	0.135655	-0.0752893	2.37755	-1.54193	-0.0752893	Healthy Aged-matched Trained * Post down vs Healthy Aged-matched Trained * Pre	-0.013012	Healthy Aged-matched Trained * Post down vs Healthy Aged-matched Trained * Pre	0.34173	-0.0549854	0.939344	-0.969198	-0.0549854	Cancer Untrained * Post down vs Cancer Untrained * Pre	-0.00952633	Cancer Untrained * Post down vs Cancer Untrained * Pre	0.472036	-0.0414283	0.53324	-0.730233	-0.0414283	Cancer Trained * Pre down vs Cancer Untrained * Pre	-0.00717235	Cancer Trained * Pre down vs Cancer Untrained * Pre	0.00217035	-0.175012	11.679	-3.41745	-0.175012	Cancer Trained * Pre down vs Healthy Aged-matched Trained * Pre	-0.0302831	Cancer Trained * Pre down vs Healthy Aged-matched Trained * Pre	0.545016	0.032821	0.376518	0.61361	0.032821	Cancer Trained * Post up vs Cancer Untrained * Post	0.00569147	Cancer Trained * Post up vs Cancer Untrained * Post	0.128728	-0.0804585	2.46839	-1.57111	-0.0804585	Cancer Trained * Post down vs Healthy Aged-matched Trained * Post	-0.0139336	Cancer Trained * Post down vs Healthy Aged-matched Trained * Post	4.01408	0.143553	0.178813	1
675460	cg09904304	PLVAP	0.00824339	19		ENST00000252590.3	TSS200	PLVAP				S_Shore	chr19:17487895-17488125	NM_031310	TSS200	PLVAP	0.393176	-0.0792789	0.75496	-0.868885	-0.0792789	Cancer Trained * Post down vs Cancer Trained * Pre	-0.0120295	Cancer Trained * Post down vs Cancer Trained * Pre	0.0562686	0.166735	4.00724	2.00181	0.166735	Healthy Aged-matched Trained * Post up vs Healthy Aged-matched Trained * Pre	0.0232297	Healthy Aged-matched Trained * Post up vs Healthy Aged-matched Trained * Pre	0.77066	0.0285196	0.086845	0.294695	0.0285196	Cancer Untrained * Post up vs Cancer Untrained * Pre	0.00404257	Cancer Untrained * Post up vs Cancer Untrained * Pre	0.00741404	0.282023	8.49229	2.91415	0.282023	Cancer Trained * Pre up vs Cancer Untrained * Pre	0.0414018	Cancer Trained * Pre up vs Cancer Untrained * Pre	0.000865797	0.330369	14.302	3.7818	0.330369	Cancer Trained * Pre up vs Healthy Aged-matched Trained * Pre	0.0479093	Cancer Trained * Pre up vs Healthy Aged-matched Trained * Pre	0.0677414	0.174224	3.64608	1.90947	0.174224	Cancer Trained * Post up vs Cancer Untrained * Post	0.0253298	Cancer Trained * Post up vs Cancer Untrained * Post	0.34348	0.084355	0.932436	0.965627	0.084355	Cancer Trained * Post up vs Healthy Aged-matched Trained * Post	0.0126501	Cancer Trained * Post up vs Healthy Aged-matched Trained * Post	4.01334	0.417645	0.52032	1
351627	cg10519241	LIX1	0.00824549	5		ENST00000274382.4;ENST00000509481.1	ExonBnd;5'UTR	LIX1;CTD-2215E18.1						NM_153234	Body	LIX1	0.000340668	0.292591	17.1854	4.14553	0.292591	Cancer Trained * Post up vs Cancer Trained * Pre	0.0140616	Cancer Trained * Post up vs Cancer Trained * Pre	0.990294	0.000791709	0.000150991	0.0122878	0.000791709	Healthy Aged-matched Trained * Post up vs Healthy Aged-matched Trained * Pre	-5.2472e-05	Healthy Aged-matched Trained * Post down vs Healthy Aged-matched Trained * Pre	0.249833	0.0881974	1.38802	1.17814	0.0881974	Cancer Untrained * Post up vs Cancer Untrained * Pre	0.00447246	Cancer Untrained * Post up vs Cancer Untrained * Pre	0.0492988	-0.154693	4.26997	-2.06639	-0.154693	Cancer Trained * Pre down vs Cancer Untrained * Pre	-0.00769715	Cancer Trained * Pre down vs Cancer Untrained * Pre	0.0084471	-0.193208	8.17475	-2.85915	-0.193208	Cancer Trained * Pre down vs Healthy Aged-matched Trained * Pre	-0.00983005	Cancer Trained * Pre down vs Healthy Aged-matched Trained * Pre	0.487827	0.0497012	0.495875	0.704184	0.0497012	Cancer Trained * Post up vs Cancer Untrained * Post	0.00189202	Cancer Trained * Post up vs Cancer Untrained * Post	0.157017	0.098592	2.12868	1.459	0.098592	Cancer Trained * Post up vs Healthy Aged-matched Trained * Post	0.00428405	Cancer Trained * Post up vs Healthy Aged-matched Trained * Post	4.01313	0.249894	0.311345	1
612415	cg04777528	TMCC1	0.00826196	3		ENST00000510521.1;ENST00000509440.1;ENST00000505924.1;ENST00000505616.1;ENST00000426664	3'UTR;TSS1500;3'UTR;5'UTR;5'UTR;3'UTR;3'UTR;3'UTR;3'UTR	TMCC1;TMCC1;TMCC1;TMCC1;TMCC1;TMCC1;TMCC1;TMCC1;TMCC1				Island	chr3:129611920-129612884	NM_001128224;NM_001017395	5'UTR;5'UTR	TMCC1;TMCC1	0.0377837	-0.310612	4.81161	-2.19354	-0.310612	Cancer Trained * Post down vs Cancer Trained * Pre	-0.00826635	Cancer Trained * Post down vs Cancer Trained * Pre	0.551325	0.0780684	0.364743	0.603939	0.0780684	Healthy Aged-matched Trained * Post up vs Healthy Aged-matched Trained * Pre	0.00155749	Healthy Aged-matched Trained * Post up vs Healthy Aged-matched Trained * Pre	0.286647	-0.163523	1.18539	-1.08876	-0.163523	Cancer Untrained * Post down vs Cancer Untrained * Pre	-0.00465018	Cancer Untrained * Post down vs Cancer Untrained * Pre	0.72751	-0.0529243	0.124169	-0.352376	-0.0529243	Cancer Trained * Pre down vs Cancer Untrained * Pre	-0.0017453	Cancer Trained * Pre down vs Cancer Untrained * Pre	0.00402756	0.429377	10.0305	3.16709	0.429377	Cancer Trained * Pre up vs Healthy Aged-matched Trained * Pre	0.0107171	Cancer Trained * Pre up vs Healthy Aged-matched Trained * Pre	0.170134	-0.200013	1.99513	-1.41249	-0.200013	Cancer Trained * Post down vs Cancer Untrained * Post	-0.00536147	Cancer Trained * Post down vs Cancer Untrained * Post	0.76652	0.0406972	0.0901099	0.300183	0.0406972	Cancer Trained * Post up vs Healthy Aged-matched Trained * Post	0.000893226	Cancer Trained * Post up vs Healthy Aged-matched Trained * Post	4.01149	1.00545	1.25321	1
711152	cg06181637	PTK2B	0.00827429	8		ENST00000539100.1;ENST00000397501.1;ENST00000522338.1;ENST00000521164.1;ENST00000346049	5'UTR;5'UTR;5'UTR;5'UTR;5'UTR;5'UTR;5'UTR	PTK2B;PTK2B;PTK2B;PTK2B;PTK2B;PTK2B;PTK2B						NM_173174;NM_004103;NM_173176;NM_173175	5'UTR;5'UTR;5'UTR;5'UTR	PTK2B;PTK2B;PTK2B;PTK2B	0.0368628	0.206551	4.86273	2.20516	0.206551	Cancer Trained * Post up vs Cancer Trained * Pre	0.0094332	Cancer Trained * Post up vs Cancer Trained * Pre	0.722282	-0.0307346	0.1292	-0.359444	-0.0307346	Healthy Aged-matched Trained * Post down vs Healthy Aged-matched Trained * Pre	-0.00138282	Healthy Aged-matched Trained * Post down vs Healthy Aged-matched Trained * Pre	0.16354	-0.142615	2.06065	-1.4355	-0.142615	Cancer Untrained * Post down vs Cancer Untrained * Pre	-0.00720032	Cancer Untrained * Post down vs Cancer Untrained * Pre	0.390901	-0.0867446	0.762358	-0.873131	-0.0867446	Cancer Trained * Pre down vs Cancer Untrained * Pre	-0.00400608	Cancer Trained * Pre down vs Cancer Untrained * Pre	0.00886967	-0.254553	8.05694	-2.83847	-0.254553	Cancer Trained * Pre down vs Healthy Aged-matched Trained * Pre	-0.0114276	Cancer Trained * Pre down vs Healthy Aged-matched Trained * Pre	0.00967248	0.262421	7.84918	2.80164	0.262421	Cancer Trained * Post up vs Cancer Untrained * Post	0.0126274	Cancer Trained * Post up vs Cancer Untrained * Post	0.848872	-0.0172672	0.0370732	-0.192544	-0.0172672	Cancer Trained * Post down vs Healthy Aged-matched Trained * Post	-0.00061155	Cancer Trained * Post down vs Healthy Aged-matched Trained * Post	4.01026	0.439801	0.548345	1
529238	cg06973652	BRCA1	0.00828886	17		ENST00000461221.1;ENST00000492859.1;ENST00000467274.1;ENST00000489037.1;ENST00000470026	TSS1500;TSS1500;TSS1500;TSS1500;TSS1500;TSS1500;TSS1500;TSS1500;TSS1500;TSS1500;TSS1500	BRCA1;BRCA1;BRCA1;BRCA1;BRCA1;BRCA1;BRCA1;BRCA1;BRCA1;BRCA1;BRCA1;BRCA1;BRCA1;BRCA1;BRC				S_Shore	chr17:41278134-41278460	NM_007300;NR_003108;NM_007294;NM_007297;NM_007299;NR_027676	TSS1500;Body;TSS1500;TSS1500;TSS1500;TSS1500	BRCA1;NBR2;BRCA1;BRCA1;BRCA1;BRCA1	0.564444	-0.0781451	0.341073	-0.584014	-0.0781451	Cancer Trained * Post down vs Cancer Trained * Pre	-0.00564567	Cancer Trained * Post down vs Cancer Trained * Pre	0.0420391	0.261758	4.59224	2.14295	0.261758	Healthy Aged-matched Trained * Post up vs Healthy Aged-matched Trained * Pre	0.0204337	Healthy Aged-matched Trained * Post up vs Healthy Aged-matched Trained * Pre	0.595072	0.0764097	0.28986	0.538387	0.0764097	Cancer Untrained * Post up vs Cancer Untrained * Pre	0.00543591	Cancer Untrained * Post up vs Cancer Untrained * Pre	0.0134731	0.377383	7.07058	2.65906	0.377383	Cancer Trained * Pre up vs Cancer Untrained * Pre	0.0251461	Cancer Trained * Pre up vs Cancer Untrained * Pre	0.000716318	0.494005	14.8695	3.85609	0.494005	Cancer Trained * Pre up vs Healthy Aged-matched Trained * Pre	0.0356782	Cancer Trained * Pre up vs Healthy Aged-matched Trained * Pre	0.108338	0.222828	2.77321	1.6653	0.222828	Cancer Trained * Post up vs Cancer Untrained * Post	0.0140646	Cancer Trained * Post up vs Cancer Untrained * Post	0.240289	0.154102	1.44694	1.20289	0.154102	Cancer Trained * Post up vs Healthy Aged-matched Trained * Post	0.00959885	Cancer Trained * Post up vs Healthy Aged-matched Trained * Post	4.00881	0.897183	1.11902	1
125735	cg24860819	CHRNB2	0.00829342	1								Island	chr1:154543818-154544713	NM_000748	Body	CHRNB2	0.00232029	0.812539	11.4964	3.39064	0.812539	Cancer Trained * Post up vs Cancer Trained * Pre	0.0224106	Cancer Trained * Post up vs Cancer Trained * Pre	0.22635	0.271348	1.53854	1.24038	0.271348	Healthy Aged-matched Trained * Post up vs Healthy Aged-matched Trained * Pre	0.00496862	Healthy Aged-matched Trained * Post up vs Healthy Aged-matched Trained * Pre	0.935813	0.0206769	0.00661744	0.0813476	0.0206769	Cancer Untrained * Post up vs Cancer Untrained * Pre	0.000354397	Cancer Untrained * Post up vs Cancer Untrained * Pre	0.107015	-0.424962	2.79526	-1.6719	-0.424962	Cancer Trained * Pre down vs Cancer Untrained * Pre	-0.012526	Cancer Trained * Pre down vs Cancer Untrained * Pre	0.00864484	-0.653756	8.11883	-2.84936	-0.653756	Cancer Trained * Pre down vs Healthy Aged-matched Trained * Pre	-0.0192651	Cancer Trained * Pre down vs Healthy Aged-matched Trained * Pre	0.138318	0.3669	2.34406	1.53103	0.3669	Cancer Trained * Post up vs Cancer Untrained * Post	0.00953027	Cancer Trained * Post up vs Cancer Untrained * Post	0.627981	-0.112565	0.240698	-0.49061	-0.112565	Cancer Trained * Post down vs Healthy Aged-matched Trained * Post	-0.00182309	Cancer Trained * Post down vs Healthy Aged-matched Trained * Post	4.00835	2.87741	3.58927	1
179132	cg09976670	NPHP4	0.00829444	1		ENST00000468253.1;ENST00000489180.2;ENST00000489180.2;ENST00000378169.3;ENST00000478423	TSS1500;ExonBnd;3'UTR;3'UTR;3'UTR	NPHP4;NPHP4;NPHP4;NPHP4;NPHP4				N_Shelf	chr1:5937157-5937392	NM_015102	Body	NPHP4	0.0322881	0.258514	5.13973	2.2671	0.258514	Cancer Trained * Post up vs Cancer Trained * Pre	0.0251363	Cancer Trained * Post up vs Cancer Trained * Pre	0.254207	-0.121481	1.36198	-1.16704	-0.121481	Healthy Aged-matched Trained * Post down vs Healthy Aged-matched Trained * Pre	-0.0102446	Healthy Aged-matched Trained * Post down vs Healthy Aged-matched Trained * Pre	0.0196324	0.301564	6.21696	2.49338	0.301564	Cancer Untrained * Post up vs Cancer Untrained * Pre	0.0285011	Cancer Untrained * Post up vs Cancer Untrained * Pre	0.713756	-0.044872	0.137648	-0.37101	-0.044872	Cancer Trained * Pre down vs Cancer Untrained * Pre	-0.00434856	Cancer Trained * Pre down vs Cancer Untrained * Pre	0.00126829	-0.39645	13.1867	-3.63136	-0.39645	Cancer Trained * Pre down vs Healthy Aged-matched Trained * Pre	-0.0369036	Cancer Trained * Pre down vs Healthy Aged-matched Trained * Pre	0.447903	-0.0879219	0.594519	-0.771051	-0.0879219	Cancer Trained * Post down vs Cancer Untrained * Post	-0.00771339	Cancer Trained * Post down vs Cancer Untrained * Post	0.881404	-0.016455	0.0227173	-0.150722	-0.016455	Cancer Trained * Post down vs Healthy Aged-matched Trained * Post	-0.00152276	Cancer Trained * Post down vs Healthy Aged-matched Trained * Post	4.00825	0.651468	0.812658	1
589315	cg01174708	ACACA	0.00829682	17		ENST00000360679.3;ENST00000427330.2;ENST00000394403.1;ENST00000413318.1	TSS1500;5'UTR;5'UTR;5'UTR	ACACA;ACACA;ACACA;ACACA						NM_198837;NM_198838;NM_198839;NM_198836;NM_198834	TSS1500;TSS1500;Body;Body;Body	ACACA;ACACA;ACACA;ACACA;ACACA	0.67881	0.0720507	0.175542	0.418978	0.0720507	Cancer Trained * Post up vs Cancer Trained * Pre	0.0119849	Cancer Trained * Post up vs Cancer Trained * Pre	0.977333	-0.00450514	0.000823575	-0.028698	-0.00450514	Healthy Aged-matched Trained * Post down vs Healthy Aged-matched Trained * Pre	-0.00073047	Healthy Aged-matched Trained * Post down vs Healthy Aged-matched Trained * Pre	0.830345	-0.0394918	0.0468777	-0.216513	-0.0394918	Cancer Untrained * Post down vs Cancer Untrained * Pre	-0.00309623	Cancer Untrained * Post down vs Cancer Untrained * Pre	0.256676	-0.211735	1.34753	-1.16083	-0.211735	Cancer Trained * Pre down vs Cancer Untrained * Pre	-0.033008	Cancer Trained * Pre down vs Cancer Untrained * Pre	0.00305244	-0.540039	10.7583	-3.27998	-0.540039	Cancer Trained * Pre down vs Healthy Aged-matched Trained * Pre	-0.0870695	Cancer Trained * Pre down vs Healthy Aged-matched Trained * Pre	0.565366	-0.100192	0.339449	-0.582622	-0.100192	Cancer Trained * Post down vs Cancer Untrained * Post	-0.0179269	Cancer Trained * Post down vs Cancer Untrained * Post	0.00937336	-0.463483	7.9243	-2.81501	-0.463483	Cancer Trained * Post down vs Healthy Aged-matched Trained * Post	-0.0743541	Cancer Trained * Post down vs Healthy Aged-matched Trained * Post	4.00801	1.48161	1.84831	1
280614	cg26125956	FSTL4	0.00830717	5										NM_015082	Body	FSTL4	0.219584	0.0929138	1.58561	1.25921	0.0929138	Cancer Trained * Post up vs Cancer Trained * Pre	0.00412757	Cancer Trained * Post up vs Cancer Trained * Pre	0.196994	0.0892828	1.75693	1.32549	0.0892828	Healthy Aged-matched Trained * Post up vs Healthy Aged-matched Trained * Pre	0.00428852	Healthy Aged-matched Trained * Post up vs Healthy Aged-matched Trained * Pre	0.827145	0.01727	0.0486931	0.220665	0.01727	Cancer Untrained * Post up vs Cancer Untrained * Pre	0.000825036	Cancer Untrained * Post up vs Cancer Untrained * Pre	0.357132	0.0734244	0.880167	0.938172	0.0734244	Cancer Trained * Pre up vs Cancer Untrained * Pre	0.00344021	Cancer Trained * Pre up vs Cancer Untrained * Pre	0.0084495	0.201979	8.17406	2.85903	0.201979	Cancer Trained * Pre up vs Healthy Aged-matched Trained * Pre	0.0100529	Cancer Trained * Pre up vs Healthy Aged-matched Trained * Pre	0.0541954	0.149068	4.08138	2.02024	0.149068	Cancer Trained * Post up vs Cancer Untrained * Post	0.00674275	Cancer Trained * Post up vs Cancer Untrained * Post	0.00748003	0.20561	8.4706	2.91043	0.20561	Cancer Trained * Post up vs Healthy Aged-matched Trained * Post	0.00989191	Cancer Trained * Post up vs Healthy Aged-matched Trained * Post	4.00699	0.272704	0.340285	1
557457	cg23605644	MOBP	0.00831018	3		ENST00000424090.1;ENST00000442631.1;ENST00000479860.1;ENST00000354668.4;ENST00000451925	TSS200;TSS200;TSS200;ExonBnd;5'UTR;5'UTR;5'UTR;5'UTR;5'UTR;5'UTR	MOBP;MOBP;MOBP;MOBP;MOBP;MOBP;MOBP;MOBP;MOBP;MOBP				N_Shore	chr3:39543771-39544223	NM_001278323;NM_182935;NM_001278322;NR_103505;NR_103504;NR_003090;NM_182935;NM_00127832	TSS200;ExonBnd;ExonBnd;ExonBnd;ExonBnd;ExonBnd;5'UTR;5'UTR;Body;Body;Body;Body	MOBP;MOBP;MOBP;MOBP;MOBP;MOBP;MOBP;MOBP;MOBP;MOBP;MOBP;MOBP	0.537838	-0.108184	0.39023	-0.624684	-0.108184	Cancer Trained * Post down vs Cancer Trained * Pre	-0.0186407	Cancer Trained * Post down vs Cancer Trained * Pre	0.983335	-0.00333541	0.000445114	-0.0210977	-0.00333541	Healthy Aged-matched Trained * Post down vs Healthy Aged-matched Trained * Pre	0.000470147	Healthy Aged-matched Trained * Post up vs Healthy Aged-matched Trained * Pre	0.956321	-0.0101621	0.00306059	-0.0553226	-0.0101621	Cancer Untrained * Post down vs Cancer Untrained * Pre	-0.00174965	Cancer Untrained * Post down vs Cancer Untrained * Pre	0.867724	0.0309093	0.0283151	0.168271	0.0309093	Cancer Trained * Pre up vs Cancer Untrained * Pre	0.00530315	Cancer Trained * Pre up vs Cancer Untrained * Pre	0.00659237	0.491357	8.78161	2.96338	0.491357	Cancer Trained * Pre up vs Healthy Aged-matched Trained * Pre	0.0834184	Cancer Trained * Pre up vs Healthy Aged-matched Trained * Pre	0.701645	-0.067113	0.150178	-0.387528	-0.067113	Cancer Trained * Post down vs Cancer Untrained * Post	-0.0115879	Cancer Trained * Post down vs Cancer Untrained * Post	0.0281125	0.386508	5.43372	2.33103	0.386508	Cancer Trained * Post up vs Healthy Aged-matched Trained * Post	0.0643076	Cancer Trained * Post up vs Healthy Aged-matched Trained * Post	4.00669	1.50212	1.87451	1
74158	cg00219792		0.00831464	12													0.00697363	0.323865	8.64273	2.93985	0.323865	Cancer Trained * Post up vs Cancer Trained * Pre	0.00513431	Cancer Trained * Post up vs Cancer Trained * Pre	0.625976	0.0496276	0.24353	0.493487	0.0496276	Healthy Aged-matched Trained * Post up vs Healthy Aged-matched Trained * Pre	0.00057745	Healthy Aged-matched Trained * Post up vs Healthy Aged-matched Trained * Pre	0.899566	-0.0148977	0.0162559	-0.127499	-0.0148977	Cancer Untrained * Post down vs Cancer Untrained * Pre	-0.000364798	Cancer Untrained * Post down vs Cancer Untrained * Pre	0.402017	-0.0996141	0.726797	-0.852524	-0.0996141	Cancer Trained * Pre down vs Cancer Untrained * Pre	-0.00164792	Cancer Trained * Pre down vs Cancer Untrained * Pre	0.00693622	-0.310315	8.65599	-2.94211	-0.310315	Cancer Trained * Pre down vs Healthy Aged-matched Trained * Pre	-0.00491096	Cancer Trained * Pre down vs Healthy Aged-matched Trained * Pre	0.039642	0.239148	4.71258	2.17085	0.239148	Cancer Trained * Post up vs Cancer Untrained * Post	0.00385119	Cancer Trained * Post up vs Cancer Untrained * Post	0.735171	-0.0360774	0.116999	-0.342052	-0.0360774	Cancer Trained * Post down vs Healthy Aged-matched Trained * Post	-0.000354097	Cancer Trained * Post down vs Healthy Aged-matched Trained * Post	4.00625	0.607749	0.758502	1
10661	cg15861585	DRD4	0.0083193	11	DMR	ENST00000176183.5	TSS1500	DRD4		Unclassified_Cell_type_specific	11:636735-638506	Island	chr11:636906-640628	NM_000797	TSS1500	DRD4	0.0917286	-0.40949	3.07561	-1.75374	-0.40949	Cancer Trained * Post down vs Cancer Trained * Pre	-0.018732	Cancer Trained * Post down vs Cancer Trained * Pre	0.553604	0.127989	0.360554	0.600462	0.127989	Healthy Aged-matched Trained * Post up vs Healthy Aged-matched Trained * Pre	0.00415794	Healthy Aged-matched Trained * Post up vs Healthy Aged-matched Trained * Pre	0.418066	-0.203923	0.67799	-0.823401	-0.203923	Cancer Untrained * Post down vs Cancer Untrained * Pre	-0.00634668	Cancer Untrained * Post down vs Cancer Untrained * Pre	0.00636298	0.73757	8.86948	2.97817	0.73757	Cancer Trained * Pre up vs Cancer Untrained * Pre	0.0330559	Cancer Trained * Pre up vs Cancer Untrained * Pre	0.00295326	0.736246	10.8462	3.29336	0.736246	Cancer Trained * Pre up vs Healthy Aged-matched Trained * Pre	0.0320438	Cancer Trained * Pre up vs Healthy Aged-matched Trained * Pre	0.0315091	0.532002	5.19125	2.27843	0.532002	Cancer Trained * Post up vs Cancer Untrained * Post	0.0206706	Cancer Trained * Post up vs Cancer Untrained * Post	0.382414	0.198767	0.790537	0.889121	0.198767	Cancer Trained * Post up vs Healthy Aged-matched Trained * Post	0.00915383	Cancer Trained * Post up vs Healthy Aged-matched Trained * Post	4.00578	2.72994	3.4075	1
339770	cg00991379	TAOK3	0.0083202	12		ENST00000537569.1;ENST00000543709.1;ENST00000537305.1	3'UTR;TSS1500;3'UTR	TAOK3;TAOK3;TAOK3						NM_016281	Body	TAOK3	0.00999077	0.269458	7.772	2.78783	0.269458	Cancer Trained * Post up vs Cancer Trained * Pre	0.0108609	Cancer Trained * Post up vs Cancer Trained * Pre	0.308851	0.0916553	1.07906	1.03878	0.0916553	Healthy Aged-matched Trained * Post up vs Healthy Aged-matched Trained * Pre	0.00337175	Healthy Aged-matched Trained * Post up vs Healthy Aged-matched Trained * Pre	0.384977	-0.0906537	0.78193	-0.884268	-0.0906537	Cancer Untrained * Post down vs Cancer Untrained * Pre	-0.00387999	Cancer Untrained * Post down vs Cancer Untrained * Pre	0.026628	-0.24152	5.55012	-2.35587	-0.24152	Cancer Trained * Pre down vs Cancer Untrained * Pre	-0.00996352	Cancer Trained * Pre down vs Cancer Untrained * Pre	0.00418985	-0.291587	9.92825	-3.15091	-0.291587	Cancer Trained * Pre down vs Healthy Aged-matched Trained * Pre	-0.0115136	Cancer Trained * Pre down vs Healthy Aged-matched Trained * Pre	0.231267	0.118592	1.50543	1.22696	0.118592	Cancer Trained * Post up vs Cancer Untrained * Post	0.00477735	Cancer Trained * Post up vs Cancer Untrained * Post	0.23031	-0.113784	1.51181	-1.22956	-0.113784	Cancer Trained * Post down vs Healthy Aged-matched Trained * Post	-0.00402443	Cancer Trained * Post down vs Healthy Aged-matched Trained * Post	4.00569	0.467776	0.583889	1
255328	cg04648392	DRAIC	0.00832148	15		ENST00000558010.1;ENST00000560882.1;ENST00000558781.1;ENST00000498938.2;ENST00000559477	TSS200;5'UTR;5'UTR;5'UTR;5'UTR	RP11-279F6.2;RP11-279F6.1;RP11-279F6.1;RP11-279F6.1;RP11-279F6.1						NR_026979	Body	DRAIC	0.42106	-0.0772677	0.669198	-0.818045	-0.0772677	Cancer Trained * Post down vs Cancer Trained * Pre	-0.0109311	Cancer Trained * Post down vs Cancer Trained * Pre	0.865803	-0.0147219	0.0291521	-0.17074	-0.0147219	Healthy Aged-matched Trained * Post down vs Healthy Aged-matched Trained * Pre	-0.00232529	Healthy Aged-matched Trained * Post down vs Healthy Aged-matched Trained * Pre	0.387011	0.0882049	0.77516	0.880432	0.0882049	Cancer Untrained * Post up vs Cancer Untrained * Pre	0.0133476	Cancer Untrained * Post up vs Cancer Untrained * Pre	0.00474966	0.310508	9.60617	3.09938	0.310508	Cancer Trained * Pre up vs Cancer Untrained * Pre	0.0456594	Cancer Trained * Pre up vs Cancer Untrained * Pre	0.00340067	0.292652	10.4725	3.23612	0.292652	Cancer Trained * Pre up vs Healthy Aged-matched Trained * Pre	0.0428848	Cancer Trained * Pre up vs Healthy Aged-matched Trained * Pre	0.13722	0.145035	2.35778	1.53551	0.145035	Cancer Trained * Post up vs Cancer Untrained * Post	0.0213807	Cancer Trained * Post up vs Cancer Untrained * Post	0.0174977	0.230106	6.47447	2.5445	0.230106	Cancer Trained * Post up vs Healthy Aged-matched Trained * Post	0.034279	Cancer Trained * Post up vs Healthy Aged-matched Trained * Post	4.00557	0.4467	0.557599	1
602436	cg04747395	GFOD1	0.00833964	6										NM_018988;NM_001242628	Body;5'UTR	GFOD1;GFOD1	0.749674	-0.0295042	0.104077	-0.322609	-0.0295042	Cancer Trained * Post down vs Cancer Trained * Pre	-0.00418159	Cancer Trained * Post down vs Cancer Trained * Pre	0.949807	-0.0053084	0.00404292	-0.0635839	-0.0053084	Healthy Aged-matched Trained * Post down vs Healthy Aged-matched Trained * Pre	-0.000807136	Healthy Aged-matched Trained * Post down vs Healthy Aged-matched Trained * Pre	0.43107	0.0776323	0.640498	0.800311	0.0776323	Cancer Untrained * Post up vs Cancer Untrained * Pre	0.0123955	Cancer Untrained * Post up vs Cancer Untrained * Pre	0.00588236	0.292063	9.06537	3.01088	0.292063	Cancer Trained * Pre up vs Cancer Untrained * Pre	0.0467362	Cancer Trained * Pre up vs Cancer Untrained * Pre	0.00606116	0.262546	8.99051	2.99842	0.262546	Cancer Trained * Pre up vs Healthy Aged-matched Trained * Pre	0.041832	Cancer Trained * Pre up vs Healthy Aged-matched Trained * Pre	0.0539961	0.184926	4.08868	2.02205	0.184926	Cancer Trained * Post up vs Cancer Untrained * Post	0.0301591	Cancer Trained * Post up vs Cancer Untrained * Post	0.0116463	0.23835	7.40977	2.72209	0.23835	Cancer Trained * Post up vs Healthy Aged-matched Trained * Post	0.0384576	Cancer Trained * Post up vs Healthy Aged-matched Trained * Post	4.00377	0.418594	0.52275	1
104404	cg27113662	PFDN4	0.00834341	20		ENST00000493356.1;ENST00000487129.1;ENST00000474326.1	TSS200;TSS200;TSS200	PFDN4;PFDN4;PFDN4		Promoter_Associated	20:52823862-52825552	Island	chr20:52824330-52825048	NM_002623	Body	PFDN4	0.00762299	-0.812918	8.42431	-2.90247	-0.812918	Cancer Trained * Post down vs Cancer Trained * Pre	-0.0174724	Cancer Trained * Post down vs Cancer Trained * Pre	0.287696	-0.277748	1.18012	-1.08633	-0.277748	Healthy Aged-matched Trained * Post down vs Healthy Aged-matched Trained * Pre	-0.00375482	Healthy Aged-matched Trained * Post down vs Healthy Aged-matched Trained * Pre	0.723224	0.1064	0.128284	0.358168	0.1064	Cancer Untrained * Post up vs Cancer Untrained * Pre	0.00474255	Cancer Untrained * Post up vs Cancer Untrained * Pre	0.114528	0.485779	2.67403	1.63525	0.485779	Cancer Trained * Pre up vs Cancer Untrained * Pre	0.011985	Cancer Trained * Pre up vs Cancer Untrained * Pre	0.00625255	0.800567	8.91302	2.98547	0.800567	Cancer Trained * Pre up vs Healthy Aged-matched Trained * Pre	0.017119	Cancer Trained * Pre up vs Healthy Aged-matched Trained * Pre	0.134209	-0.433539	2.39606	-1.54792	-0.433539	Cancer Trained * Post down vs Cancer Untrained * Post	-0.01023	Cancer Trained * Post down vs Cancer Untrained * Post	0.331795	0.265397	0.979541	0.989717	0.265397	Cancer Trained * Post up vs Healthy Aged-matched Trained * Post	0.00340136	Cancer Trained * Post up vs Healthy Aged-matched Trained * Post	4.0034	3.92553	4.90274	1
101004	cg22891316	MRPS7	0.00834706	17		ENST00000538886.1;ENST00000537686.1;ENST00000245541.5;ENST00000245539.5;ENST00000245539	TSS200;TSS200;TSS200;5'UTR;1stExon;5'UTR	GGA3;GGA3;GGA3;MRPS7;MRPS7;GGA3		Promoter_Associated	17:73257101-73258317	Island	chr17:73257180-73258101	NM_015971;NM_015971;NM_014001;NM_138619	1stExon;5'UTR;TSS200;TSS200	MRPS7;MRPS7;GGA3;GGA3	0.258975	-0.117795	1.33423	-1.15509	-0.117795	Cancer Trained * Post down vs Cancer Trained * Pre	-0.00172596	Cancer Trained * Post down vs Cancer Trained * Pre	0.490416	0.0651619	0.489941	0.699958	0.0651619	Healthy Aged-matched Trained * Post up vs Healthy Aged-matched Trained * Pre	0.000788466	Healthy Aged-matched Trained * Post up vs Healthy Aged-matched Trained * Pre	0.929104	0.00972114	0.00807713	0.0898729	0.00972114	Cancer Untrained * Post up vs Cancer Untrained * Pre	0.000199273	Cancer Untrained * Post up vs Cancer Untrained * Pre	0.0232003	0.261593	5.84892	2.41845	0.261593	Cancer Trained * Pre up vs Cancer Untrained * Pre	0.00380968	Cancer Trained * Pre up vs Cancer Untrained * Pre	0.000605061	0.382943	15.3827	3.92207	0.382943	Cancer Trained * Pre up vs Healthy Aged-matched Trained * Pre	0.00529888	Cancer Trained * Pre up vs Healthy Aged-matched Trained * Pre	0.20053	0.134077	1.72855	1.31474	0.134077	Cancer Trained * Post up vs Cancer Untrained * Post	0.00188445	Cancer Trained * Post up vs Cancer Untrained * Post	0.0511761	0.199985	4.19527	2.04824	0.199985	Cancer Trained * Post up vs Healthy Aged-matched Trained * Post	0.00278446	Cancer Trained * Post up vs Healthy Aged-matched Trained * Post	4.00304	0.520384	0.649987	1
570390	cg05483559	ADARB2	0.0083632	10								S_Shore	chr10:1415976-1416249	NM_018702	Body	ADARB2	0.893477	-0.0156135	0.0182996	-0.135276	-0.0156135	Cancer Trained * Post down vs Cancer Trained * Pre	-0.00266932	Cancer Trained * Post down vs Cancer Trained * Pre	0.986631	-0.0017833	0.000286464	-0.0169253	-0.0017833	Healthy Aged-matched Trained * Post down vs Healthy Aged-matched Trained * Pre	-0.000217487	Healthy Aged-matched Trained * Post down vs Healthy Aged-matched Trained * Pre	0.82042	-0.0280841	0.0526273	-0.229406	-0.0280841	Cancer Untrained * Post down vs Cancer Untrained * Pre	-0.00484053	Cancer Untrained * Post down vs Cancer Untrained * Pre	0.155901	-0.179113	2.14065	-1.4631	-0.179113	Cancer Trained * Pre down vs Cancer Untrained * Pre	-0.030808	Cancer Trained * Pre down vs Cancer Untrained * Pre	0.00486677	-0.34139	9.54403	-3.08934	-0.34139	Cancer Trained * Pre down vs Healthy Aged-matched Trained * Pre	-0.0587756	Cancer Trained * Pre down vs Healthy Aged-matched Trained * Pre	0.16121	-0.166643	2.08456	-1.4438	-0.166643	Cancer Trained * Post down vs Cancer Untrained * Post	-0.0286368	Cancer Trained * Post down vs Cancer Untrained * Post	0.0035862	-0.35522	10.333	-3.2145	-0.35522	Cancer Trained * Post down vs Healthy Aged-matched Trained * Post	-0.0612274	Cancer Trained * Post down vs Healthy Aged-matched Trained * Post	4.00144	0.666322	0.832602	1
101440	cg13033626	PEX5	0.0083632	12		ENST00000412720.2;ENST00000396637.3;ENST00000535486.1;ENST00000536841.1;ENST00000536883	TSS1500;TSS1500;TSS1500;TSS1500;5'UTR;5'UTR;TSS1500;5'UTR;5'UTR;TSS1500;TSS1500;TSS1500	PEX5;PEX5;PEX5;PEX5;PEX5;PEX5;PEX5;PEX5;PEX5;RP11-273B20.3;RP11-273B20.3;PEX5;PEX5;PEX5		Promoter_Associated	12:7340703-7342401	Island	chr12:7342074-7342417	NM_000319;NM_001131023;NM_001131025;NM_001131024;NM_001131026	TSS1500;TSS200;TSS200;TSS200;5'UTR	PEX5;PEX5;PEX5;PEX5;PEX5	0.00916907	-0.330415	7.97713	-2.82438	-0.330415	Cancer Trained * Post down vs Cancer Trained * Pre	-0.00464731	Cancer Trained * Post down vs Cancer Trained * Pre	0.555385	-0.0638357	0.357303	-0.597748	-0.0638357	Healthy Aged-matched Trained * Post down vs Healthy Aged-matched Trained * Pre	-0.000804384	Healthy Aged-matched Trained * Post down vs Healthy Aged-matched Trained * Pre	0.687994	-0.0504124	0.165063	-0.406279	-0.0504124	Cancer Untrained * Post down vs Cancer Untrained * Pre	-0.000685302	Cancer Untrained * Post down vs Cancer Untrained * Pre	0.330475	0.123149	0.98501	0.992477	0.123149	Cancer Trained * Pre up vs Cancer Untrained * Pre	0.00186839	Cancer Trained * Pre up vs Cancer Untrained * Pre	0.00377223	0.357733	10.2008	3.19387	0.357733	Cancer Trained * Pre up vs Healthy Aged-matched Trained * Pre	0.00510926	Cancer Trained * Pre up vs Healthy Aged-matched Trained * Pre	0.192049	-0.156853	1.79768	-1.34078	-0.156853	Cancer Trained * Post down vs Cancer Untrained * Post	-0.00209362	Cancer Trained * Post down vs Cancer Untrained * Post	0.423428	0.0911536	0.662314	0.813827	0.0911536	Cancer Trained * Post up vs Healthy Aged-matched Trained * Post	0.00126634	Cancer Trained * Post up vs Healthy Aged-matched Trained * Post	4.00144	0.68454	0.855366	1
290289	cg05271396	CTIF	0.00836588	18										NM_014772;NM_001142397	Body;Body	CTIF;CTIF	0.637452	0.0406527	0.227601	0.477076	0.0406527	Cancer Trained * Post up vs Cancer Trained * Pre	0.00674723	Cancer Trained * Post up vs Cancer Trained * Pre	0.479836	0.0557975	0.514524	0.717303	0.0557975	Healthy Aged-matched Trained * Post up vs Healthy Aged-matched Trained * Pre	0.00938974	Healthy Aged-matched Trained * Post up vs Healthy Aged-matched Trained * Pre	0.996166	-0.00043868	2.3558e-05	-0.00485366	-0.00043868	Cancer Untrained * Post down vs Cancer Untrained * Pre	-0.000358289	Cancer Untrained * Post down vs Cancer Untrained * Pre	0.113547	0.148218	2.68932	1.63992	0.148218	Cancer Trained * Pre up vs Cancer Untrained * Pre	0.0244577	Cancer Trained * Pre up vs Cancer Untrained * Pre	0.00402622	0.258397	10.0313	3.16723	0.258397	Cancer Trained * Pre up vs Healthy Aged-matched Trained * Pre	0.0429732	Cancer Trained * Pre up vs Healthy Aged-matched Trained * Pre	0.0355934	0.189309	4.93558	2.22162	0.189309	Cancer Trained * Post up vs Cancer Untrained * Post	0.0315632	Cancer Trained * Post up vs Cancer Untrained * Post	0.00631087	0.243252	8.88992	2.9816	0.243252	Cancer Trained * Post up vs Healthy Aged-matched Trained * Post	0.0403307	Cancer Trained * Post up vs Healthy Aged-matched Trained * Post	4.00118	0.363164	0.453821	1
9392	cg19158325	NDEL1	0.00838674	17		ENST00000380025.3;ENST00000402554.2;ENST00000334527.6	TSS200;TSS200;TSS200	NDEL1;NDEL1;NDEL1		Promoter_Associated	17:8338784-8339423	Island	chr17:8339002-8339960	NM_030808;NM_001025579	TSS200;TSS200	NDEL1;NDEL1	0.00487435	-0.287937	9.54007	-3.0887	-0.287937	Cancer Trained * Post down vs Cancer Trained * Pre	-0.00498103	Cancer Trained * Post down vs Cancer Trained * Pre	0.325919	-0.0852749	1.00411	-1.00205	-0.0852749	Healthy Aged-matched Trained * Post down vs Healthy Aged-matched Trained * Pre	-0.00122512	Healthy Aged-matched Trained * Post down vs Healthy Aged-matched Trained * Pre	0.529015	-0.0631241	0.407562	-0.638406	-0.0631241	Cancer Untrained * Post down vs Cancer Untrained * Pre	-0.00111703	Cancer Untrained * Post down vs Cancer Untrained * Pre	0.26132	0.113638	1.32083	1.14927	0.113638	Cancer Trained * Pre up vs Cancer Untrained * Pre	0.00207701	Cancer Trained * Pre up vs Cancer Untrained * Pre	0.00616648	0.26698	8.94755	2.99125	0.26698	Cancer Trained * Pre up vs Healthy Aged-matched Trained * Pre	0.00464814	Cancer Trained * Pre up vs Healthy Aged-matched Trained * Pre	0.244231	-0.111175	1.42224	-1.19258	-0.111175	Cancer Trained * Post down vs Cancer Untrained * Post	-0.00178699	Cancer Trained * Post down vs Cancer Untrained * Post	0.477827	0.0643184	0.519296	0.720622	0.0643184	Cancer Trained * Post up vs Healthy Aged-matched Trained * Post	0.000892233	Cancer Trained * Post up vs Healthy Aged-matched Trained * Post	3.99913	0.434429	0.543155	1
664091	cg15569512	BAG5	0.00839543	14		ENST00000337322.4;ENST00000445922.2;ENST00000299204.4;ENST00000557666.1;ENST00000492189	TSS1500;TSS1500;TSS1500;TSS1500;1stExon;1stExon;1stExon;1stExon;1stExon;5'UTR;5'UTR;5'U	BAG5;BAG5;BAG5;BAG5;APOPT1;APOPT1;APOPT1;APOPT1;APOPT1;RP11-73M18.2;APOPT1;APOPT1;APOPT				Island	chr14:104028308-104029671	NM_001015049;NM_001015048;NM_004873;NM_032374	TSS1500;TSS1500;TSS1500;Body	BAG5;BAG5;BAG5;C14orf153	0.00163857	-0.520682	12.4589	-3.52972	-0.520682	Cancer Trained * Post down vs Cancer Trained * Pre	-0.0117099	Cancer Trained * Post down vs Cancer Trained * Pre	0.759908	-0.0416056	0.0954594	-0.308965	-0.0416056	Healthy Aged-matched Trained * Post down vs Healthy Aged-matched Trained * Pre	-0.000614578	Healthy Aged-matched Trained * Post down vs Healthy Aged-matched Trained * Pre	0.744167	-0.0516287	0.108884	-0.329976	-0.0516287	Cancer Untrained * Post down vs Cancer Untrained * Pre	-0.000973118	Cancer Untrained * Post down vs Cancer Untrained * Pre	0.124039	0.249026	2.53322	1.59161	0.249026	Cancer Trained * Pre up vs Cancer Untrained * Pre	0.00644709	Cancer Trained * Pre up vs Cancer Untrained * Pre	0.00226807	0.480163	11.5585	3.39978	0.480163	Cancer Trained * Pre up vs Healthy Aged-matched Trained * Pre	0.0110726	Cancer Trained * Pre up vs Healthy Aged-matched Trained * Pre	0.148324	-0.220027	2.22478	-1.49157	-0.220027	Cancer Trained * Post down vs Cancer Untrained * Post	-0.00428969	Cancer Trained * Post down vs Cancer Untrained * Post	0.993923	0.00108643	5.9173e-05	0.0076924	0.00108643	Cancer Trained * Post up vs Healthy Aged-matched Trained * Post	-2.27137e-05	Cancer Trained * Post down vs Healthy Aged-matched Trained * Post	3.99828	1.08755	1.36002	1
523203	cg16565240	CDKAL1	0.00839711	6										NM_017774	Body	CDKAL1	0.0033852	0.245187	10.4845	3.23798	0.245187	Cancer Trained * Post up vs Cancer Trained * Pre	0.00831808	Cancer Trained * Post up vs Cancer Trained * Pre	0.882815	0.0102937	0.0221758	0.148916	0.0102937	Healthy Aged-matched Trained * Post up vs Healthy Aged-matched Trained * Pre	0.000307083	Healthy Aged-matched Trained * Post up vs Healthy Aged-matched Trained * Pre	0.712733	-0.0299095	0.138682	-0.372401	-0.0299095	Cancer Untrained * Post down vs Cancer Untrained * Pre	-0.00108642	Cancer Untrained * Post down vs Cancer Untrained * Pre	0.0714872	-0.151177	3.543	-1.88229	-0.151177	Cancer Trained * Pre down vs Cancer Untrained * Pre	-0.00534059	Cancer Trained * Pre down vs Cancer Untrained * Pre	0.00153768	-0.257732	12.638	-3.55499	-0.257732	Cancer Trained * Pre down vs Healthy Aged-matched Trained * Pre	-0.00863908	Cancer Trained * Pre down vs Healthy Aged-matched Trained * Pre	0.114263	0.123919	2.67814	1.6365	0.123919	Cancer Trained * Post up vs Cancer Untrained * Post	0.0040639	Cancer Trained * Post up vs Cancer Untrained * Post	0.75536	-0.0228386	0.0992384	-0.315021	-0.0228386	Cancer Trained * Post down vs Healthy Aged-matched Trained * Post	-0.00062808	Cancer Trained * Post down vs Healthy Aged-matched Trained * Post	3.99811	0.286557	0.358366	1
682947	cg09888653	PLEKHH1	0.00840425	14		ENST00000558296.1;ENST00000560100.1;ENST00000561370.1;ENST00000329153.5;ENST00000558386	TSS1500;TSS1500;TSS200;ExonBnd;5'UTR;5'UTR	PLEKHH1;PLEKHH1;PLEKHH1;PLEKHH1;PLEKHH1;PLEKHH1						NM_020715;NM_020715	ExonBnd;Body	PLEKHH1;PLEKHH1	0.426464	0.0678012	0.653576	0.808441	0.0678012	Cancer Trained * Post up vs Cancer Trained * Pre	0.00769894	Cancer Trained * Post up vs Cancer Trained * Pre	0.0243072	0.183541	5.74736	2.39737	0.183541	Healthy Aged-matched Trained * Post up vs Healthy Aged-matched Trained * Pre	0.0236674	Healthy Aged-matched Trained * Post up vs Healthy Aged-matched Trained * Pre	0.773198	0.0259155	0.0848768	0.291336	0.0259155	Cancer Untrained * Post up vs Cancer Untrained * Pre	0.00354057	Cancer Untrained * Post up vs Cancer Untrained * Pre	0.651407	0.0406783	0.20912	0.457296	0.0406783	Cancer Trained * Pre up vs Cancer Untrained * Pre	0.00514454	Cancer Trained * Pre up vs Cancer Untrained * Pre	0.00344483	0.259427	10.4385	3.23087	0.259427	Cancer Trained * Pre up vs Healthy Aged-matched Trained * Pre	0.0327316	Cancer Trained * Pre up vs Healthy Aged-matched Trained * Pre	0.334318	0.082564	0.969177	0.984468	0.082564	Cancer Trained * Post up vs Cancer Untrained * Post	0.00930291	Cancer Trained * Post up vs Cancer Untrained * Post	0.0856629	0.143687	3.20218	1.78946	0.143687	Cancer Trained * Post up vs Healthy Aged-matched Trained * Post	0.0167632	Cancer Trained * Post up vs Healthy Aged-matched Trained * Post	3.99741	0.351452	0.4396	1
311973	cg15398430	SCARNA16	0.00842245	17		ENST00000564509.1;ENST00000366365.2;ENST00000515981.1;ENST00000568363.1;ENST00000564414	1stExon;5'UTR;TSS200;5'UTR;5'UTR;5'UTR;5'UTR;5'UTR;5'UTR;5'UTR	LINC00338;LINC00338;SCARNA16;LINC00338;LINC00338;LINC00338;LINC00338;LINC00338;LINC0033		NonGene_Associated	17:75084388-75085375	S_Shore	chr17:75084622-75085085	NR_003013;NM_001204410;NR_106997;NR_027058;NM_001204408;NM_001204410	TSS200;1stExon;TSS200;Body;5'UTR;5'UTR	SCARNA16;SEC14L1;MIR6516;SNHG20;SEC14L1;SEC14L1	0.0279649	-0.414415	5.44498	-2.33345	-0.414415	Cancer Trained * Post down vs Cancer Trained * Pre	-0.013766	Cancer Trained * Post down vs Cancer Trained * Pre	0.99847	0.000314077	3.75299e-06	0.00193726	0.000314077	Healthy Aged-matched Trained * Post up vs Healthy Aged-matched Trained * Pre	0.000736942	Healthy Aged-matched Trained * Post up vs Healthy Aged-matched Trained * Pre	0.13288	0.292628	2.41327	1.55347	0.292628	Cancer Untrained * Post up vs Cancer Untrained * Pre	0.00935677	Cancer Untrained * Post up vs Cancer Untrained * Pre	0.0570438	0.375813	3.98031	1.99507	0.375813	Cancer Trained * Pre up vs Cancer Untrained * Pre	0.0117371	Cancer Trained * Pre up vs Cancer Untrained * Pre	0.00252826	0.570661	11.2634	3.3561	0.570661	Cancer Trained * Pre up vs Healthy Aged-matched Trained * Pre	0.0183954	Cancer Trained * Pre up vs Healthy Aged-matched Trained * Pre	0.0739533	-0.33123	3.47844	-1.86506	-0.33123	Cancer Trained * Post down vs Cancer Untrained * Post	-0.0113856	Cancer Trained * Post down vs Cancer Untrained * Post	0.367879	0.155932	0.84098	0.91705	0.155932	Cancer Trained * Post up vs Healthy Aged-matched Trained * Post	0.00389249	Cancer Trained * Post up vs Healthy Aged-matched Trained * Post	3.99563	1.57532	1.97131	1
247030	cg11656163		0.00842534	4								Island	chr4:139482528-139483255				0.914665	0.0166791	0.0117172	0.108246	0.0166791	Cancer Trained * Post up vs Cancer Trained * Pre	0.00249221	Cancer Trained * Post up vs Cancer Trained * Pre	0.404598	0.11925	0.718751	0.847792	0.11925	Healthy Aged-matched Trained * Post up vs Healthy Aged-matched Trained * Pre	0.0126055	Healthy Aged-matched Trained * Post up vs Healthy Aged-matched Trained * Pre	0.653337	0.0742921	0.206639	0.454576	0.0742921	Cancer Untrained * Post up vs Cancer Untrained * Pre	0.00737075	Cancer Untrained * Post up vs Cancer Untrained * Pre	0.0219716	0.39926	5.96813	2.44298	0.39926	Cancer Trained * Pre up vs Cancer Untrained * Pre	0.035503	Cancer Trained * Pre up vs Cancer Untrained * Pre	0.00304172	0.48409	10.7677	3.28141	0.48409	Cancer Trained * Pre up vs Healthy Aged-matched Trained * Pre	0.0449023	Cancer Trained * Pre up vs Healthy Aged-matched Trained * Pre	0.0359252	0.341647	4.91626	2.21726	0.341647	Cancer Trained * Post up vs Cancer Untrained * Post	0.0306245	Cancer Trained * Post up vs Cancer Untrained * Post	0.0159205	0.381519	6.68808	2.58613	0.381519	Cancer Trained * Post up vs Healthy Aged-matched Trained * Post	0.0347891	Cancer Trained * Post up vs Healthy Aged-matched Trained * Post	3.99534	1.18573	1.48389	1
781996	cg12161018		0.00842832	12													0.41562	-0.230373	0.685242	-0.827794	-0.230373	Cancer Trained * Post down vs Cancer Trained * Pre	-0.0393728	Cancer Trained * Post down vs Cancer Trained * Pre	0.658473	-0.11365	0.200124	-0.447352	-0.11365	Healthy Aged-matched Trained * Post down vs Healthy Aged-matched Trained * Pre	-0.015303	Healthy Aged-matched Trained * Post down vs Healthy Aged-matched Trained * Pre	0.953699	0.0173116	0.00343953	0.0586475	0.0173116	Cancer Untrained * Post up vs Cancer Untrained * Pre	0.00306967	Cancer Untrained * Post up vs Cancer Untrained * Pre	0.459433	-0.221795	0.564588	-0.751391	-0.221795	Cancer Trained * Pre down vs Cancer Untrained * Pre	-0.0349876	Cancer Trained * Pre down vs Cancer Untrained * Pre	0.00875234	-0.757816	8.08902	-2.84412	-0.757816	Cancer Trained * Pre down vs Healthy Aged-matched Trained * Pre	-0.11765	Cancer Trained * Pre down vs Healthy Aged-matched Trained * Pre	0.10405	-0.46948	2.84586	-1.68697	-0.46948	Cancer Trained * Post down vs Cancer Untrained * Post	-0.0774301	Cancer Trained * Post down vs Cancer Untrained * Post	0.00303587	-0.874539	10.7728	-3.28219	-0.874539	Cancer Trained * Post down vs Healthy Aged-matched Trained * Post	-0.14172	Cancer Trained * Post down vs Healthy Aged-matched Trained * Post	3.99505	3.8677	4.84061	1
537793	cg23217680		0.00843002	8													0.25772	-0.117509	1.34147	-1.15822	-0.117509	Cancer Trained * Post down vs Cancer Trained * Pre	-0.0202844	Cancer Trained * Post down vs Cancer Trained * Pre	0.73039	0.0322762	0.121445	0.34849	0.0322762	Healthy Aged-matched Trained * Post up vs Healthy Aged-matched Trained * Pre	0.005469	Healthy Aged-matched Trained * Post up vs Healthy Aged-matched Trained * Pre	0.345907	0.103382	0.922931	0.960693	0.103382	Cancer Untrained * Post up vs Cancer Untrained * Pre	0.0176322	Cancer Untrained * Post up vs Cancer Untrained * Pre	0.000852534	0.407617	14.3479	3.78786	0.407617	Cancer Trained * Pre up vs Cancer Untrained * Pre	0.0699115	Cancer Trained * Pre up vs Cancer Untrained * Pre	0.00543573	0.295653	9.26378	3.04365	0.295653	Cancer Trained * Pre up vs Healthy Aged-matched Trained * Pre	0.0507738	Cancer Trained * Pre up vs Healthy Aged-matched Trained * Pre	0.077604	0.186726	3.38723	1.84044	0.186726	Cancer Trained * Post up vs Cancer Untrained * Post	0.0319948	Cancer Trained * Post up vs Cancer Untrained * Post	0.145713	0.145867	2.25496	1.50165	0.145867	Cancer Trained * Post up vs Healthy Aged-matched Trained * Post	0.0250203	Cancer Trained * Post up vs Healthy Aged-matched Trained * Post	3.99489	0.514019	0.643346	1
366866	cg23906730	ANKRD62	0.00843458	18		ENST00000314074.8	TSS1500	ANKRD62				Island	chr18:12093607-12093842	NM_001277333	TSS200	ANKRD62	0.133515	0.292027	2.40501	1.55081	0.292027	Cancer Trained * Post up vs Cancer Trained * Pre	0.021753	Cancer Trained * Post up vs Cancer Trained * Pre	0.330949	-0.170435	0.983041	-0.991484	-0.170435	Healthy Aged-matched Trained * Post down vs Healthy Aged-matched Trained * Pre	-0.0103144	Healthy Aged-matched Trained * Post down vs Healthy Aged-matched Trained * Pre	0.304991	-0.209171	1.09679	-1.04728	-0.209171	Cancer Untrained * Post down vs Cancer Untrained * Pre	-0.0139744	Cancer Untrained * Post down vs Cancer Untrained * Pre	0.0686655	-0.380013	3.62006	-1.90265	-0.380013	Cancer Trained * Pre down vs Cancer Untrained * Pre	-0.0276396	Cancer Trained * Pre down vs Cancer Untrained * Pre	0.000592268	-0.708611	15.4482	-3.93041	-0.708611	Cancer Trained * Pre down vs Healthy Aged-matched Trained * Pre	-0.0478493	Cancer Trained * Pre down vs Healthy Aged-matched Trained * Pre	0.525723	0.121185	0.414164	0.643556	0.121185	Cancer Trained * Post up vs Cancer Untrained * Post	0.00808775	Cancer Trained * Post up vs Cancer Untrained * Post	0.184318	-0.246149	1.86405	-1.3653	-0.246149	Cancer Trained * Post down vs Healthy Aged-matched Trained * Post	-0.0157819	Cancer Trained * Post down vs Healthy Aged-matched Trained * Post	3.99444	1.77049	2.21619	1
366902	cg06850284		0.00846367	7		ENST00000458645.1;ENST00000418309.1	3'UTR;3'UTR	AC073871.2;AC073871.2				N_Shore	chr7:156409023-156409294				0.120398	0.205482	2.58559	1.60798	0.205482	Cancer Trained * Post up vs Cancer Trained * Pre	0.0223037	Cancer Trained * Post up vs Cancer Trained * Pre	0.492022	0.0813486	0.48629	0.697345	0.0813486	Healthy Aged-matched Trained * Post up vs Healthy Aged-matched Trained * Pre	0.00741582	Healthy Aged-matched Trained * Post up vs Healthy Aged-matched Trained * Pre	0.742194	-0.0450836	0.110636	-0.33262	-0.0450836	Cancer Untrained * Post down vs Cancer Untrained * Pre	-0.0056217	Cancer Untrained * Post down vs Cancer Untrained * Pre	0.147252	-0.202727	2.23709	-1.49569	-0.202727	Cancer Trained * Pre down vs Cancer Untrained * Pre	-0.0226456	Cancer Trained * Pre down vs Cancer Untrained * Pre	0.00334677	-0.39673	10.5146	-3.24262	-0.39673	Cancer Trained * Pre down vs Healthy Aged-matched Trained * Pre	-0.0414487	Cancer Trained * Pre down vs Healthy Aged-matched Trained * Pre	0.711298	0.0478383	0.140141	0.374354	0.0478383	Cancer Trained * Post up vs Cancer Untrained * Post	0.00527977	Cancer Trained * Post up vs Cancer Untrained * Post	0.035109	-0.272597	4.96414	-2.22804	-0.272597	Cancer Trained * Post down vs Healthy Aged-matched Trained * Post	-0.0265609	Cancer Trained * Post down vs Healthy Aged-matched Trained * Post	3.99161	0.814787	1.02063	1
454168	cg17895730	PYY	0.00846661	17		ENST00000360085.1	5'UTR	PYY				N_Shelf	chr17:42082027-42084972	NM_004160	5'UTR	PYY	0.239338	0.150054	1.45297	1.20539	0.150054	Cancer Trained * Post up vs Cancer Trained * Pre	0.0151535	Cancer Trained * Post up vs Cancer Trained * Pre	0.40553	-0.0961488	0.715864	-0.846087	-0.0961488	Healthy Aged-matched Trained * Post down vs Healthy Aged-matched Trained * Pre	-0.00814344	Healthy Aged-matched Trained * Post down vs Healthy Aged-matched Trained * Pre	0.901559	0.0164987	0.0156137	0.124955	0.0164987	Cancer Untrained * Post up vs Cancer Untrained * Pre	0.000166062	Cancer Untrained * Post up vs Cancer Untrained * Pre	0.138654	-0.201973	2.3399	-1.52967	-0.201973	Cancer Trained * Pre down vs Cancer Untrained * Pre	-0.0195772	Cancer Trained * Pre down vs Cancer Untrained * Pre	0.000532692	-0.473378	15.7749	-3.97176	-0.473378	Cancer Trained * Pre down vs Healthy Aged-matched Trained * Pre	-0.0428202	Cancer Trained * Pre down vs Healthy Aged-matched Trained * Pre	0.587466	-0.068418	0.302067	-0.549606	-0.068418	Cancer Trained * Post down vs Cancer Untrained * Post	-0.00458978	Cancer Trained * Post down vs Cancer Untrained * Post	0.068202	-0.227175	3.63306	-1.90606	-0.227175	Cancer Trained * Post down vs Healthy Aged-matched Trained * Post	-0.0195233	Cancer Trained * Post down vs Healthy Aged-matched Trained * Post	3.99132	0.773152	0.968542	1
156968	cg11549874	OSBP2	0.00847336	22		ENST00000424224.1;ENST00000477355.1;ENST00000445781.1;ENST00000464341.1;ENST00000496367	5'UTR;5'UTR;5'UTR;5'UTR;5'UTR;5'UTR	OSBP2;OSBP2;OSBP2;OSBP2;OSBP2;MTMR3				S_Shelf	chr22:31198491-31199033	NM_030758	Body	OSBP2	0.383563	-0.0797765	0.786668	-0.886943	-0.0797765	Cancer Trained * Post down vs Cancer Trained * Pre	-0.0102685	Cancer Trained * Post down vs Cancer Trained * Pre	0.953191	0.00486843	0.00351561	0.0592926	0.00486843	Healthy Aged-matched Trained * Post up vs Healthy Aged-matched Trained * Pre	0.00106025	Healthy Aged-matched Trained * Post up vs Healthy Aged-matched Trained * Pre	0.196679	0.126546	1.75949	1.32646	0.126546	Cancer Untrained * Post up vs Cancer Untrained * Pre	0.0174746	Cancer Untrained * Post up vs Cancer Untrained * Pre	0.00107069	0.352818	13.677	3.69824	0.352818	Cancer Trained * Pre up vs Cancer Untrained * Pre	0.0482901	Cancer Trained * Pre up vs Cancer Untrained * Pre	0.00627295	0.25698	8.90491	2.98411	0.25698	Cancer Trained * Pre up vs Healthy Aged-matched Trained * Pre	0.0348813	Cancer Trained * Pre up vs Healthy Aged-matched Trained * Pre	0.115913	0.146495	2.65269	1.62871	0.146495	Cancer Trained * Post up vs Cancer Untrained * Post	0.020547	Cancer Trained * Post up vs Cancer Untrained * Post	0.0563391	0.172335	4.00478	2.00119	0.172335	Cancer Trained * Post up vs Healthy Aged-matched Trained * Post	0.0235526	Cancer Trained * Post up vs Healthy Aged-matched Trained * Post	3.99066	0.403565	0.505636	1
376879	cg01770210	HS1BP3	0.00847661	2		ENST00000446825.1	3'UTR	HS1BP3						NM_022460	Body	HS1BP3	0.0891014	0.209715	3.12921	1.76896	0.209715	Cancer Trained * Post up vs Cancer Trained * Pre	0.00815885	Cancer Trained * Post up vs Cancer Trained * Pre	0.30674	0.112922	1.08872	1.04342	0.112922	Healthy Aged-matched Trained * Post up vs Healthy Aged-matched Trained * Pre	0.00324459	Healthy Aged-matched Trained * Post up vs Healthy Aged-matched Trained * Pre	0.949053	0.00811557	0.00416544	0.0645403	0.00811557	Cancer Untrained * Post up vs Cancer Untrained * Pre	0.000485393	Cancer Untrained * Post up vs Cancer Untrained * Pre	0.0831881	-0.226926	3.25681	-1.80466	-0.226926	Cancer Trained * Pre down vs Cancer Untrained * Pre	-0.00901512	Cancer Trained * Pre down vs Cancer Untrained * Pre	0.00373616	-0.362967	10.2259	-3.19779	-0.362967	Cancer Trained * Pre down vs Healthy Aged-matched Trained * Pre	-0.0138635	Cancer Trained * Pre down vs Healthy Aged-matched Trained * Pre	0.832566	-0.0253267	0.0456388	-0.213632	-0.0253267	Cancer Trained * Post down vs Cancer Untrained * Post	-0.00134166	Cancer Trained * Post down vs Cancer Untrained * Post	0.0272667	-0.266174	5.49918	-2.34503	-0.266174	Cancer Trained * Post down vs Healthy Aged-matched Trained * Post	-0.00894925	Cancer Trained * Post down vs Healthy Aged-matched Trained * Post	3.99035	0.701043	0.878423	1
497543	cg18693308	ESPNL	0.00847741	2		ENST00000409506.1;ENST00000423032.1	TSS200;TSS200	ESPNL;ESPNL				N_Shore	chr2:239037357-239037583	NM_001308370;NM_194312	TSS200;Body	ESPNL;ESPNL	0.828227	-0.0190047	0.0480753	-0.219261	-0.0190047	Cancer Trained * Post down vs Cancer Trained * Pre	-0.00328706	Cancer Trained * Post down vs Cancer Trained * Pre	0.675519	0.0335127	0.179391	0.423545	0.0335127	Healthy Aged-matched Trained * Post up vs Healthy Aged-matched Trained * Pre	0.00573943	Healthy Aged-matched Trained * Post up vs Healthy Aged-matched Trained * Pre	0.658761	0.0410897	0.199762	0.446948	0.0410897	Cancer Untrained * Post up vs Cancer Untrained * Pre	0.00709687	Cancer Untrained * Post up vs Cancer Untrained * Pre	0.00950128	0.258265	7.89186	2.80925	0.258265	Cancer Trained * Pre up vs Cancer Untrained * Pre	0.0446158	Cancer Trained * Pre up vs Cancer Untrained * Pre	0.00393715	0.263596	10.0894	3.17638	0.263596	Cancer Trained * Pre up vs Healthy Aged-matched Trained * Pre	0.0455	Cancer Trained * Pre up vs Healthy Aged-matched Trained * Pre	0.030976	0.198171	5.22732	2.28633	0.198171	Cancer Trained * Post up vs Cancer Untrained * Post	0.0342318	Cancer Trained * Post up vs Cancer Untrained * Post	0.0175358	0.211078	6.46958	2.54354	0.211078	Cancer Trained * Post up vs Healthy Aged-matched Trained * Post	0.0364735	Cancer Trained * Post up vs Healthy Aged-matched Trained * Post	3.99027	0.374724	0.469548	1
323913	cg14313868	NDC80	0.00848272	18		ENST00000574676.1;ENST00000574538.1;ENST00000319888.6;ENST00000575515.1;ENST00000543946	5'UTR;5'UTR;5'UTR;TSS1500;TSS1500;TSS1500;1stExon;1stExon;1stExon;TSS200;TSS200	METTL4;METTL4;METTL4;NDC80;NDC80;NDC80;METTL4;METTL4;METTL4;METTL4;NDC80		Promoter_Associated	18:2570563-2572258	Island	chr18:2571286-2571580	NM_006101;NM_022840;NM_022840	TSS200;1stExon;5'UTR	NDC80;METTL4;METTL4	0.542118	-0.0931847	0.382013	-0.618072	-0.0931847	Cancer Trained * Post down vs Cancer Trained * Pre	-0.00273022	Cancer Trained * Post down vs Cancer Trained * Pre	0.758739	0.0427372	0.0964234	0.310521	0.0427372	Healthy Aged-matched Trained * Post up vs Healthy Aged-matched Trained * Pre	0.00116321	Healthy Aged-matched Trained * Post up vs Healthy Aged-matched Trained * Pre	0.229137	-0.197132	1.51967	-1.23275	-0.197132	Cancer Untrained * Post down vs Cancer Untrained * Pre	-0.00469997	Cancer Untrained * Post down vs Cancer Untrained * Pre	0.548824	0.0971893	0.369381	0.607767	0.0971893	Cancer Trained * Pre up vs Cancer Untrained * Pre	0.00273177	Cancer Trained * Pre up vs Cancer Untrained * Pre	0.00216851	0.493351	11.6813	3.41779	0.493351	Cancer Trained * Pre up vs Healthy Aged-matched Trained * Pre	0.0123122	Cancer Trained * Pre up vs Healthy Aged-matched Trained * Pre	0.194201	0.201136	1.7798	1.33409	0.201136	Cancer Trained * Post up vs Cancer Untrained * Post	0.00470152	Cancer Trained * Post up vs Cancer Untrained * Post	0.0204043	0.357429	6.13139	2.47616	0.357429	Cancer Trained * Post up vs Healthy Aged-matched Trained * Post	0.00841881	Cancer Trained * Post up vs Healthy Aged-matched Trained * Post	3.98975	1.13362	1.42066	1
719588	cg24438749	COL4A1	0.00848702	13										NM_001845	Body	COL4A1	0.204161	-0.14529	1.70005	-1.30386	-0.14529	Cancer Trained * Post down vs Cancer Trained * Pre	-0.023353	Cancer Trained * Post down vs Cancer Trained * Pre	0.556021	0.0607056	0.356146	0.59678	0.0607056	Healthy Aged-matched Trained * Post up vs Healthy Aged-matched Trained * Pre	0.00990433	Healthy Aged-matched Trained * Post up vs Healthy Aged-matched Trained * Pre	0.195632	-0.157154	1.76803	-1.32967	-0.157154	Cancer Untrained * Post down vs Cancer Untrained * Pre	-0.0259746	Cancer Untrained * Post down vs Cancer Untrained * Pre	0.0272981	0.277097	5.49671	2.34451	0.277097	Cancer Trained * Pre up vs Cancer Untrained * Pre	0.0442886	Cancer Trained * Pre up vs Cancer Untrained * Pre	0.00264001	0.356192	11.1467	3.33867	0.356192	Cancer Trained * Pre up vs Healthy Aged-matched Trained * Pre	0.0571318	Cancer Trained * Pre up vs Healthy Aged-matched Trained * Pre	0.0156664	0.288962	6.72467	2.5932	0.288962	Cancer Trained * Post up vs Cancer Untrained * Post	0.0469102	Cancer Trained * Post up vs Cancer Untrained * Post	0.171496	0.150197	1.98198	1.40783	0.150197	Cancer Trained * Post up vs Healthy Aged-matched Trained * Post	0.0238745	Cancer Trained * Post up vs Healthy Aged-matched Trained * Post	3.98934	0.619186	0.776051	1
532286	cg01020744		0.00849278	5		ENST00000502882.1	3'UTR	RP11-158J3.2				N_Shore	chr5:63256548-63257886				0.566624	-0.140441	0.337243	-0.580726	-0.140441	Cancer Trained * Post down vs Cancer Trained * Pre	-0.0120824	Cancer Trained * Post down vs Cancer Trained * Pre	0.592056	0.119837	0.294661	0.542827	0.119837	Healthy Aged-matched Trained * Post up vs Healthy Aged-matched Trained * Pre	0.00377433	Healthy Aged-matched Trained * Post up vs Healthy Aged-matched Trained * Pre	0.388098	-0.225312	0.771564	-0.878387	-0.225312	Cancer Untrained * Post down vs Cancer Untrained * Pre	-0.0162721	Cancer Untrained * Post down vs Cancer Untrained * Pre	0.215404	0.326037	1.61562	1.27107	0.326037	Cancer Trained * Pre up vs Cancer Untrained * Pre	0.0285977	Cancer Trained * Pre up vs Cancer Untrained * Pre	0.00134974	0.835101	13.0084	3.60671	0.835101	Cancer Trained * Pre up vs Healthy Aged-matched Trained * Pre	0.058754	Cancer Trained * Pre up vs Healthy Aged-matched Trained * Pre	0.101709	0.410909	2.887	1.69912	0.410909	Cancer Trained * Post up vs Cancer Untrained * Post	0.0327875	Cancer Trained * Post up vs Cancer Untrained * Post	0.0201126	0.574823	6.16331	2.4826	0.574823	Cancer Trained * Post up vs Healthy Aged-matched Trained * Post	0.0428973	Cancer Trained * Post up vs Healthy Aged-matched Trained * Post	3.98878	2.91604	3.6553	1
529814	cg08465711		0.00850211	11													0.00298646	0.443562	10.8164	3.28884	0.443562	Cancer Trained * Post up vs Cancer Trained * Pre	0.0757229	Cancer Trained * Post up vs Cancer Trained * Pre	0.861941	0.0216324	0.0308722	0.175705	0.0216324	Healthy Aged-matched Trained * Post up vs Healthy Aged-matched Trained * Pre	0.00381186	Healthy Aged-matched Trained * Post up vs Healthy Aged-matched Trained * Pre	0.622608	-0.071286	0.248331	-0.498329	-0.071286	Cancer Untrained * Post down vs Cancer Untrained * Pre	-0.0119555	Cancer Untrained * Post down vs Cancer Untrained * Pre	0.0872414	-0.254624	3.16827	-1.77996	-0.254624	Cancer Trained * Pre down vs Cancer Untrained * Pre	-0.0435303	Cancer Trained * Pre down vs Cancer Untrained * Pre	0.00215986	-0.441537	11.6922	-3.41939	-0.441537	Cancer Trained * Pre down vs Healthy Aged-matched Trained * Pre	-0.0754843	Cancer Trained * Pre down vs Healthy Aged-matched Trained * Pre	0.0650981	0.260224	3.7228	1.92946	0.260224	Cancer Trained * Post up vs Cancer Untrained * Post	0.044148	Cancer Trained * Post up vs Cancer Untrained * Post	0.880531	-0.0196069	0.0230558	-0.151841	-0.0196069	Cancer Trained * Post down vs Healthy Aged-matched Trained * Post	-0.00357331	Cancer Trained * Post down vs Healthy Aged-matched Trained * Post	3.98787	0.906726	1.13685	1
451621	cg06375218	MRTO4	0.00850422	1		ENST00000493700.1	5'UTR	MRTO4				S_Shelf	chr1:19577884-19578708	NM_016183	Body	MRTO4	0.00408938	0.431964	9.99102	3.16086	0.431964	Cancer Trained * Post up vs Cancer Trained * Pre	0.0211034	Cancer Trained * Post up vs Cancer Trained * Pre	0.434775	0.0990307	0.630138	0.793812	0.0990307	Healthy Aged-matched Trained * Post up vs Healthy Aged-matched Trained * Pre	0.00330191	Healthy Aged-matched Trained * Post up vs Healthy Aged-matched Trained * Pre	0.887449	-0.0207256	0.0204446	-0.142985	-0.0207256	Cancer Untrained * Post down vs Cancer Untrained * Pre	-0.00096018	Cancer Untrained * Post down vs Cancer Untrained * Pre	0.0638454	-0.281084	3.76041	-1.93918	-0.281084	Cancer Trained * Pre down vs Cancer Untrained * Pre	-0.0144698	Cancer Trained * Pre down vs Cancer Untrained * Pre	0.00295114	-0.430949	10.8482	-3.29365	-0.430949	Cancer Trained * Pre down vs Healthy Aged-matched Trained * Pre	-0.020874	Cancer Trained * Pre down vs Healthy Aged-matched Trained * Pre	0.220832	0.171606	1.5768	1.25571	0.171606	Cancer Trained * Post up vs Cancer Untrained * Post	0.00759381	Cancer Trained * Post up vs Cancer Untrained * Post	0.460778	-0.0980161	0.561175	-0.749116	-0.0980161	Cancer Trained * Post down vs Healthy Aged-matched Trained * Post	-0.00307248	Cancer Trained * Post down vs Healthy Aged-matched Trained * Post	3.98767	0.930925	1.16725	1
290087	cg04406204		0.00852488	4					chr4:38530760-38530760								0.657738	0.0356019	0.201048	0.448384	0.0356019	Cancer Trained * Post up vs Cancer Trained * Pre	0.0051765	Cancer Trained * Post up vs Cancer Trained * Pre	0.507805	0.0487014	0.451459	0.671907	0.0487014	Healthy Aged-matched Trained * Post up vs Healthy Aged-matched Trained * Pre	0.00728905	Healthy Aged-matched Trained * Post up vs Healthy Aged-matched Trained * Pre	0.445699	0.0652549	0.600382	0.774844	0.0652549	Cancer Untrained * Post up vs Cancer Untrained * Pre	0.00968583	Cancer Untrained * Post up vs Cancer Untrained * Pre	0.0124061	0.226949	7.26205	2.69482	0.226949	Cancer Trained * Pre up vs Cancer Untrained * Pre	0.0341118	Cancer Trained * Pre up vs Cancer Untrained * Pre	0.00909764	0.214962	7.99591	2.8277	0.214962	Cancer Trained * Pre up vs Healthy Aged-matched Trained * Pre	0.032077	Cancer Trained * Pre up vs Healthy Aged-matched Trained * Pre	0.0200126	0.197296	6.17436	2.48483	0.197296	Cancer Trained * Post up vs Cancer Untrained * Post	0.0296025	Cancer Trained * Post up vs Cancer Untrained * Post	0.0135873	0.201863	7.05108	2.65539	0.201863	Cancer Trained * Post up vs Healthy Aged-matched Trained * Post	0.0299645	Cancer Trained * Post up vs Healthy Aged-matched Trained * Post	3.98567	0.314092	0.394027	1
698525	cg24048678	ADAMTS18	0.00852961	16		ENST00000561672.1	5'UTR	RP11-538I12.3	chr16:77322301-77322301					NM_199355	Body	ADAMTS18	0.0748225	-0.216203	3.45626	-1.8591	-0.216203	Cancer Trained * Post down vs Cancer Trained * Pre	-0.0358472	Cancer Trained * Post down vs Cancer Trained * Pre	0.265257	-0.120981	1.29867	-1.13959	-0.120981	Healthy Aged-matched Trained * Post down vs Healthy Aged-matched Trained * Pre	-0.019453	Healthy Aged-matched Trained * Post down vs Healthy Aged-matched Trained * Pre	0.610634	0.0636039	0.265888	0.515644	0.0636039	Cancer Untrained * Post up vs Cancer Untrained * Pre	0.0105739	Cancer Untrained * Post up vs Cancer Untrained * Pre	0.0550088	0.248293	4.05192	2.01294	0.248293	Cancer Trained * Pre up vs Cancer Untrained * Pre	0.0413416	Cancer Trained * Pre up vs Cancer Untrained * Pre	0.004744	0.34515	9.60921	3.09987	0.34515	Cancer Trained * Pre up vs Healthy Aged-matched Trained * Pre	0.0561012	Cancer Trained * Pre up vs Healthy Aged-matched Trained * Pre	0.78863	-0.0315137	0.0734314	-0.270982	-0.0315137	Cancer Trained * Post down vs Cancer Untrained * Post	-0.00507947	Cancer Trained * Post down vs Cancer Untrained * Post	0.033882	0.249928	5.03851	2.24466	0.249928	Cancer Trained * Post up vs Healthy Aged-matched Trained * Post	0.0397069	Cancer Trained * Post up vs Healthy Aged-matched Trained * Post	3.98522	0.673718	0.845271	1
360252	cg01791684	RECQL5	0.00853153	17		ENST00000423245.1;ENST00000317905.4;ENST00000420326.1	TSS1500;TSS1500;TSS1500	RECQL5;RECQL5;RECQL5				S_Shore	chr17:73662999-73663628	NM_001003716;NM_001003715;NM_004259;NR_126037;NR_126036;NM_013260;NM_001301855;NM_00130	TSS1500;TSS1500;TSS1500;Body;Body;Body;Body;Body	RECQL5;RECQL5;RECQL5;SAP30BP;SAP30BP;SAP30BP;SAP30BP;SAP30BP	0.0038985	-0.464828	10.115	-3.18042	-0.464828	Cancer Trained * Post down vs Cancer Trained * Pre	-0.0104237	Cancer Trained * Post down vs Cancer Trained * Pre	0.382974	0.118484	0.788646	0.888058	0.118484	Healthy Aged-matched Trained * Post up vs Healthy Aged-matched Trained * Pre	0.00212227	Healthy Aged-matched Trained * Post up vs Healthy Aged-matched Trained * Pre	0.416615	0.128046	0.682284	0.826005	0.128046	Cancer Untrained * Post up vs Cancer Untrained * Pre	0.0031679	Cancer Untrained * Post up vs Cancer Untrained * Pre	0.0404137	0.335105	4.67297	2.16171	0.335105	Cancer Trained * Pre up vs Cancer Untrained * Pre	0.00810816	Cancer Trained * Pre up vs Cancer Untrained * Pre	0.000577528	0.551363	15.5256	3.94025	0.551363	Cancer Trained * Pre up vs Healthy Aged-matched Trained * Pre	0.0124062	Cancer Trained * Pre up vs Healthy Aged-matched Trained * Pre	0.0900034	-0.257769	3.11061	-1.76369	-0.257769	Cancer Trained * Post down vs Cancer Untrained * Post	-0.00548344	Cancer Trained * Post down vs Cancer Untrained * Post	0.821258	-0.0319485	0.0521283	-0.228316	-0.0319485	Cancer Trained * Post down vs Healthy Aged-matched Trained * Post	-0.000139747	Cancer Trained * Post down vs Healthy Aged-matched Trained * Post	3.98503	1.06404	1.33505	1
445325	cg15315360		0.00853816	13													0.392664	-0.0627049	0.756618	-0.869838	-0.0627049	Cancer Trained * Post down vs Cancer Trained * Pre	-0.0105331	Cancer Trained * Post down vs Cancer Trained * Pre	0.608118	0.0341737	0.269674	0.519302	0.0341737	Healthy Aged-matched Trained * Post up vs Healthy Aged-matched Trained * Pre	0.00578644	Healthy Aged-matched Trained * Post up vs Healthy Aged-matched Trained * Pre	0.194304	-0.101981	1.77894	-1.33377	-0.101981	Cancer Untrained * Post down vs Cancer Untrained * Pre	-0.0173632	Cancer Untrained * Post down vs Cancer Untrained * Pre	0.0658109	0.147111	3.70177	1.924	0.147111	Cancer Trained * Pre up vs Cancer Untrained * Pre	0.0248152	Cancer Trained * Pre up vs Cancer Untrained * Pre	0.002206	0.235418	11.6343	3.41091	0.235418	Cancer Trained * Pre up vs Healthy Aged-matched Trained * Pre	0.039834	Cancer Trained * Pre up vs Healthy Aged-matched Trained * Pre	0.0159417	0.186387	6.68505	2.58555	0.186387	Cancer Trained * Post up vs Cancer Untrained * Post	0.0316454	Cancer Trained * Post up vs Cancer Untrained * Post	0.0556481	0.138539	4.02911	2.00726	0.138539	Cancer Trained * Post up vs Healthy Aged-matched Trained * Post	0.0235145	Cancer Trained * Post up vs Healthy Aged-matched Trained * Post	3.98439	0.25882	0.324793	1
413404	cg02432022		0.00855957	6					chr6:139655939-139655939								0.560915	-0.166645	0.347334	-0.58935	-0.166645	Cancer Trained * Post down vs Cancer Trained * Pre	-0.0285986	Cancer Trained * Post down vs Cancer Trained * Pre	0.148104	0.385226	2.22729	1.49241	0.385226	Healthy Aged-matched Trained * Post up vs Healthy Aged-matched Trained * Pre	0.050951	Healthy Aged-matched Trained * Post up vs Healthy Aged-matched Trained * Pre	0.487516	0.211346	0.49659	0.704692	0.211346	Cancer Untrained * Post up vs Cancer Untrained * Pre	0.0308243	Cancer Untrained * Post up vs Cancer Untrained * Pre	0.00290425	0.98975	10.8909	3.30013	0.98975	Cancer Trained * Pre up vs Cancer Untrained * Pre	0.14848	Cancer Trained * Pre up vs Cancer Untrained * Pre	0.00305545	0.887856	10.7557	3.27958	0.887856	Cancer Trained * Pre up vs Healthy Aged-matched Trained * Pre	0.129445	Cancer Trained * Pre up vs Healthy Aged-matched Trained * Pre	0.0402584	0.61176	4.68087	2.16353	0.61176	Cancer Trained * Post up vs Cancer Untrained * Post	0.0890567	Cancer Trained * Post up vs Cancer Untrained * Post	0.2261	0.335985	1.54025	1.24107	0.335985	Cancer Trained * Post up vs Healthy Aged-matched Trained * Post	0.0498953	Cancer Trained * Post up vs Healthy Aged-matched Trained * Post	3.98233	3.98	4.99707	1
665244	cg02378393		0.00856658	6													0.559197	0.144714	0.35041	0.591955	0.144714	Cancer Trained * Post up vs Cancer Trained * Pre	0.0246106	Cancer Trained * Post up vs Cancer Trained * Pre	0.648519	-0.102964	0.212866	-0.461375	-0.102964	Healthy Aged-matched Trained * Post down vs Healthy Aged-matched Trained * Pre	-0.0136767	Healthy Aged-matched Trained * Post down vs Healthy Aged-matched Trained * Pre	0.901642	0.032373	0.0155873	0.124849	0.032373	Cancer Untrained * Post up vs Cancer Untrained * Pre	0.00302197	Cancer Untrained * Post up vs Cancer Untrained * Pre	0.041186	-0.558192	4.63416	-2.15271	-0.558192	Cancer Trained * Pre down vs Cancer Untrained * Pre	-0.0900845	Cancer Trained * Pre down vs Cancer Untrained * Pre	0.00139349	-0.841228	12.9173	-3.59407	-0.841228	Cancer Trained * Pre down vs Healthy Aged-matched Trained * Pre	-0.132147	Cancer Trained * Pre down vs Healthy Aged-matched Trained * Pre	0.080166	-0.445851	3.32611	-1.82376	-0.445851	Cancer Trained * Post down vs Cancer Untrained * Post	-0.0684959	Cancer Trained * Post down vs Cancer Untrained * Post	0.0178413	-0.593551	6.43075	-2.53589	-0.593551	Cancer Trained * Post down vs Healthy Aged-matched Trained * Post	-0.0938593	Cancer Trained * Post down vs Healthy Aged-matched Trained * Post	3.98166	2.97452	3.73528	1
694369	cg09810313	NT5M	0.00856937	17		ENST00000446264.2;ENST00000389022.3;ENST00000470418.1;ENST00000483704.1	TSS1500;TSS1500;TSS1500;TSS1500	NT5M;NT5M;NT5M;NT5M		Promoter_Associated	17:17206200-17207161	N_Shore	chr17:17206527-17207306	NM_020201	TSS1500	NT5M	0.00922201	-0.484098	7.96332	-2.82194	-0.484098	Cancer Trained * Post down vs Cancer Trained * Pre	-0.0198687	Cancer Trained * Post down vs Cancer Trained * Pre	0.127284	0.247017	2.48807	1.57736	0.247017	Healthy Aged-matched Trained * Post up vs Healthy Aged-matched Trained * Pre	0.00866376	Healthy Aged-matched Trained * Post up vs Healthy Aged-matched Trained * Pre	0.0295976	0.419834	5.3239	2.30736	0.419834	Cancer Untrained * Post up vs Cancer Untrained * Pre	0.0179979	Cancer Untrained * Post up vs Cancer Untrained * Pre	0.0269528	0.427652	5.52405	2.35033	0.427652	Cancer Trained * Pre up vs Cancer Untrained * Pre	0.0171405	Cancer Trained * Pre up vs Cancer Untrained * Pre	0.00287674	0.542662	10.9163	3.30399	0.542662	Cancer Trained * Pre up vs Healthy Aged-matched Trained * Pre	0.0214391	Cancer Trained * Pre up vs Healthy Aged-matched Trained * Pre	0.0102627	-0.476279	7.70816	-2.77636	-0.476279	Cancer Trained * Post down vs Cancer Untrained * Post	-0.0207261	Cancer Trained * Post down vs Cancer Untrained * Post	0.262085	-0.188452	1.31649	-1.14738	-0.188452	Cancer Trained * Post down vs Healthy Aged-matched Trained * Post	-0.00709337	Cancer Trained * Post down vs Healthy Aged-matched Trained * Post	3.98139	1.46459	1.8393	1
671081	cg21757513	GRK5	0.0085735	10		ENST00000369108.3;ENST00000457057.2	5'UTR;5'UTR	GRK5;GRK5						NM_005308	Body	GRK5	0.282469	0.114144	1.20662	1.09846	0.114144	Cancer Trained * Post up vs Cancer Trained * Pre	0.0048568	Cancer Trained * Post up vs Cancer Trained * Pre	0.671929	0.0406506	0.183645	0.428538	0.0406506	Healthy Aged-matched Trained * Post up vs Healthy Aged-matched Trained * Pre	0.00128001	Healthy Aged-matched Trained * Post up vs Healthy Aged-matched Trained * Pre	0.533789	0.0695426	0.398119	0.630966	0.0695426	Cancer Untrained * Post up vs Cancer Untrained * Pre	0.00263992	Cancer Untrained * Post up vs Cancer Untrained * Pre	0.352372	-0.104448	0.898066	-0.947664	-0.104448	Cancer Trained * Pre down vs Cancer Untrained * Pre	-0.00442818	Cancer Trained * Pre down vs Cancer Untrained * Pre	0.00308132	-0.325942	10.7333	-3.27617	-0.325942	Cancer Trained * Pre down vs Healthy Aged-matched Trained * Pre	-0.0135384	Cancer Trained * Pre down vs Healthy Aged-matched Trained * Pre	0.569814	-0.059846	0.331691	-0.575926	-0.059846	Cancer Trained * Post down vs Cancer Untrained * Post	-0.0022113	Cancer Trained * Post down vs Cancer Untrained * Post	0.0177785	-0.252448	6.43867	-2.53745	-0.252448	Cancer Trained * Post down vs Healthy Aged-matched Trained * Post	-0.00996158	Cancer Trained * Post down vs Healthy Aged-matched Trained * Post	3.98099	0.537327	0.674865	1
808627	cg19357374		0.00857678	1													0.338856	-0.158008	0.950804	-0.975092	-0.158008	Cancer Trained * Post down vs Cancer Trained * Pre	-0.0173712	Cancer Trained * Post down vs Cancer Trained * Pre	0.168582	0.209735	2.01027	1.41784	0.209735	Healthy Aged-matched Trained * Post up vs Healthy Aged-matched Trained * Pre	0.0266075	Healthy Aged-matched Trained * Post up vs Healthy Aged-matched Trained * Pre	0.0973266	0.296056	2.96707	1.72252	0.296056	Cancer Untrained * Post up vs Cancer Untrained * Pre	0.0390441	Cancer Untrained * Post up vs Cancer Untrained * Pre	0.00098576	0.641225	13.9188	3.73079	0.641225	Cancer Trained * Pre up vs Cancer Untrained * Pre	0.0785995	Cancer Trained * Pre up vs Cancer Untrained * Pre	0.00241948	0.523431	11.3826	3.37381	0.523431	Cancer Trained * Pre up vs Healthy Aged-matched Trained * Pre	0.0618751	Cancer Trained * Pre up vs Healthy Aged-matched Trained * Pre	0.25901	0.187162	1.33403	1.155	0.187162	Cancer Trained * Post up vs Cancer Untrained * Post	0.0221842	Cancer Trained * Post up vs Cancer Untrained * Post	0.325234	0.155688	1.00701	1.0035	0.155688	Cancer Trained * Post up vs Healthy Aged-matched Trained * Post	0.0178964	Cancer Trained * Post up vs Healthy Aged-matched Trained * Post	3.98068	1.30657	1.64115	1
748703	cg08976550	COL18A1	0.00859007	21		ENST00000359759.4;ENST00000539645.1	1stExon;1stExon	COL18A1;COL18A1		Unclassified_Cell_type_specific	21:46875233-46876437	Island	chr21:46876168-46876752	NM_030582;NM_130445;NM_130444	Body;Body;1stExon	COL18A1;COL18A1;COL18A1	0.0903492	0.190791	3.10353	1.76168	0.190791	Cancer Trained * Post up vs Cancer Trained * Pre	0.0165966	Cancer Trained * Post up vs Cancer Trained * Pre	0.0170498	-0.252693	6.53291	-2.55595	-0.252693	Healthy Aged-matched Trained * Post down vs Healthy Aged-matched Trained * Pre	-0.0198037	Healthy Aged-matched Trained * Post down vs Healthy Aged-matched Trained * Pre	0.0730407	-0.214965	3.50204	-1.87137	-0.214965	Cancer Untrained * Post down vs Cancer Untrained * Pre	-0.0181816	Cancer Untrained * Post down vs Cancer Untrained * Pre	0.13963	-0.175261	2.32785	-1.52573	-0.175261	Cancer Trained * Pre down vs Cancer Untrained * Pre	-0.0148316	Cancer Trained * Pre down vs Cancer Untrained * Pre	0.0017175	-0.364054	12.327	-3.51099	-0.364054	Cancer Trained * Pre down vs Healthy Aged-matched Trained * Pre	-0.0300617	Cancer Trained * Pre down vs Healthy Aged-matched Trained * Pre	0.0433498	0.230496	4.52964	2.12829	0.230496	Cancer Trained * Post up vs Cancer Untrained * Post	0.0199466	Cancer Trained * Post up vs Cancer Untrained * Post	0.450825	0.0794306	0.586817	0.76604	0.0794306	Cancer Trained * Post up vs Healthy Aged-matched Trained * Post	0.00633857	Cancer Trained * Post up vs Healthy Aged-matched Trained * Post	3.9794	0.583431	0.733063	1
595511	cg25077243	OXCT1	0.00859705	5		ENST00000546045.1;ENST00000514723.1	3'UTR;3'UTR	OXCT1;OXCT1						NM_000436	Body	OXCT1	0.00106846	0.364983	13.683	3.69906	0.364983	Cancer Trained * Post up vs Cancer Trained * Pre	0.0282142	Cancer Trained * Post up vs Cancer Trained * Pre	0.725616	0.0319697	0.125978	0.354934	0.0319697	Healthy Aged-matched Trained * Post up vs Healthy Aged-matched Trained * Pre	0.00200205	Healthy Aged-matched Trained * Post up vs Healthy Aged-matched Trained * Pre	0.632367	0.0506875	0.234577	0.484331	0.0506875	Cancer Untrained * Post up vs Cancer Untrained * Pre	0.00405404	Cancer Untrained * Post up vs Cancer Untrained * Pre	0.212363	-0.133938	1.63791	-1.27981	-0.133938	Cancer Trained * Pre down vs Cancer Untrained * Pre	-0.0108207	Cancer Trained * Pre down vs Cancer Untrained * Pre	0.0044855	-0.295018	9.75267	-3.12293	-0.295018	Cancer Trained * Pre down vs Healthy Aged-matched Trained * Pre	-0.0233494	Cancer Trained * Pre down vs Healthy Aged-matched Trained * Pre	0.0795228	0.180358	3.34124	1.82791	0.180358	Cancer Trained * Post up vs Cancer Untrained * Post	0.0133394	Cancer Trained * Post up vs Cancer Untrained * Post	0.690958	0.0379949	0.161761	0.402196	0.0379949	Cancer Trained * Post up vs Healthy Aged-matched Trained * Post	0.0028627	Cancer Trained * Post up vs Healthy Aged-matched Trained * Post	3.97873	0.484193	0.608476	1
26549	cg05658717	KSR2	0.00860059	12		ENST00000425217.1;ENST00000339824.4	TSS1500;TSS1500	KSR2;KSR2		Unclassified	12:118406570-118407291	Island	chr12:118406590-118407364	NM_173598	TSS1500	KSR2	0.0012122	-0.566446	13.317	-3.64924	-0.566446	Cancer Trained * Post down vs Cancer Trained * Pre	-0.0159693	Cancer Trained * Post down vs Cancer Trained * Pre	0.670824	-0.0609414	0.184967	-0.430078	-0.0609414	Healthy Aged-matched Trained * Post down vs Healthy Aged-matched Trained * Pre	-0.0016792	Healthy Aged-matched Trained * Post down vs Healthy Aged-matched Trained * Pre	0.398807	-0.141332	0.736915	-0.858437	-0.141332	Cancer Untrained * Post down vs Cancer Untrained * Pre	-0.00372595	Cancer Untrained * Post down vs Cancer Untrained * Pre	0.208124	0.212737	1.66964	1.29215	0.212737	Cancer Trained * Pre up vs Cancer Untrained * Pre	0.00679255	Cancer Trained * Pre up vs Cancer Untrained * Pre	0.00396479	0.471632	10.0712	3.17352	0.471632	Cancer Trained * Pre up vs Healthy Aged-matched Trained * Pre	0.0138465	Cancer Trained * Pre up vs Healthy Aged-matched Trained * Pre	0.183421	-0.212376	1.87198	-1.3682	-0.212376	Cancer Trained * Post down vs Cancer Untrained * Post	-0.00545082	Cancer Trained * Post down vs Cancer Untrained * Post	0.82156	-0.0338727	0.051949	-0.227923	-0.0338727	Cancer Trained * Post down vs Healthy Aged-matched Trained * Post	-0.000443647	Cancer Trained * Post down vs Healthy Aged-matched Trained * Post	3.97839	1.1982	1.50589	1
82446	cg12659027	PAF1	0.00860754	19		ENST00000435462.2;ENST00000221265.2;ENST00000221266.7;ENST00000416728.2;ENST00000315588	TSS1500;TSS200;TSS200;TSS200;TSS200	MED29;PAF1;PAF1;PAF1;MED29		Promoter_Associated	19:39880877-39882327	Island	chr19:39881332-39882164	NM_019088;NM_017592	TSS200;TSS200	PAF1;MED29	0.000476378	-0.341953	16.1224	-4.01528	-0.341953	Cancer Trained * Post down vs Cancer Trained * Pre	-0.00820358	Cancer Trained * Post down vs Cancer Trained * Pre	0.723573	0.0278083	0.127946	0.357696	0.0278083	Healthy Aged-matched Trained * Post up vs Healthy Aged-matched Trained * Pre	0.000701783	Healthy Aged-matched Trained * Post up vs Healthy Aged-matched Trained * Pre	0.329555	0.0898235	0.988836	0.994402	0.0898235	Cancer Untrained * Post up vs Cancer Untrained * Pre	0.00237082	Cancer Untrained * Post up vs Cancer Untrained * Pre	0.044927	0.190701	4.45707	2.11118	0.190701	Cancer Trained * Pre up vs Cancer Untrained * Pre	0.00477745	Cancer Trained * Pre up vs Cancer Untrained * Pre	0.00551359	0.247691	9.22794	3.03775	0.247691	Cancer Trained * Pre up vs Healthy Aged-matched Trained * Pre	0.00605008	Cancer Trained * Pre up vs Healthy Aged-matched Trained * Pre	0.00903245	-0.241076	8.01319	-2.83076	-0.241076	Cancer Trained * Post down vs Cancer Untrained * Post	-0.00579695	Cancer Trained * Post down vs Cancer Untrained * Post	0.146883	-0.122071	2.24136	-1.49712	-0.122071	Cancer Trained * Post down vs Healthy Aged-matched Trained * Post	-0.00285528	Cancer Trained * Post down vs Healthy Aged-matched Trained * Post	3.97773	0.360619	0.453297	1
51430	cg14186256	RTDR1	0.00861694	22		ENST00000216036.4;ENST00000406876.1;ENST00000216036.4	5'UTR;5'UTR;1stExon	RTDR1;RTDR1;RTDR1		Unclassified	22:23483656-23484649	Island	chr22:23483997-23484309	NM_014433	TSS200	RTDR1	0.532084	-0.0712101	0.401474	-0.63362	-0.0712101	Cancer Trained * Post down vs Cancer Trained * Pre	-0.00181378	Cancer Trained * Post down vs Cancer Trained * Pre	0.322987	-0.103442	1.0166	-1.00827	-0.103442	Healthy Aged-matched Trained * Post down vs Healthy Aged-matched Trained * Pre	-0.00238494	Healthy Aged-matched Trained * Post down vs Healthy Aged-matched Trained * Pre	0.734482	-0.0408842	0.117634	-0.342978	-0.0408842	Cancer Untrained * Post down vs Cancer Untrained * Pre	-0.000959074	Cancer Untrained * Post down vs Cancer Untrained * Pre	0.0465508	0.249625	4.38528	2.09411	0.249625	Cancer Trained * Pre up vs Cancer Untrained * Pre	0.00622223	Cancer Trained * Pre up vs Cancer Untrained * Pre	0.00943157	0.302616	7.90948	2.81238	0.302616	Cancer Trained * Pre up vs Healthy Aged-matched Trained * Pre	0.00746439	Cancer Trained * Pre up vs Healthy Aged-matched Trained * Pre	0.0623128	0.219299	3.80756	1.9513	0.219299	Cancer Trained * Post up vs Cancer Untrained * Post	0.00536752	Cancer Trained * Post up vs Cancer Untrained * Post	0.00460709	0.334848	9.6841	3.11193	0.334848	Cancer Trained * Post up vs Healthy Aged-matched Trained * Post	0.00803556	Cancer Trained * Post up vs Healthy Aged-matched Trained * Post	3.97683	0.627875	0.789416	1
347896	cg20107096		0.00862149	1		ENST00000432694.1	5'UTR	RP1-15D23.2									0.0389329	0.179637	4.74975	2.17939	0.179637	Cancer Trained * Post up vs Cancer Trained * Pre	0.0101059	Cancer Trained * Post up vs Cancer Trained * Pre	0.142538	-0.113928	2.29254	-1.51411	-0.113928	Healthy Aged-matched Trained * Post down vs Healthy Aged-matched Trained * Pre	-0.00580098	Healthy Aged-matched Trained * Post down vs Healthy Aged-matched Trained * Pre	0.0315957	0.199081	5.18545	2.27716	0.199081	Cancer Untrained * Post up vs Cancer Untrained * Pre	0.010735	Cancer Untrained * Post up vs Cancer Untrained * Pre	0.46123	-0.0654251	0.560033	-0.748354	-0.0654251	Cancer Trained * Pre down vs Cancer Untrained * Pre	-0.00393421	Cancer Trained * Pre down vs Cancer Untrained * Pre	0.000793342	-0.301152	14.5625	-3.81609	-0.301152	Cancer Trained * Pre down vs Healthy Aged-matched Trained * Pre	-0.0165958	Cancer Trained * Pre down vs Healthy Aged-matched Trained * Pre	0.313035	-0.0848691	1.06017	-1.02965	-0.0848691	Cancer Trained * Post down vs Cancer Untrained * Post	-0.00456333	Cancer Trained * Post down vs Cancer Untrained * Post	0.924178	-0.00758677	0.00924231	-0.0961369	-0.00758677	Cancer Trained * Post down vs Healthy Aged-matched Trained * Post	-0.000688926	Cancer Trained * Post down vs Healthy Aged-matched Trained * Post	3.9764	0.337693	0.424622	1
196817	cg17734878		0.00863973	19								Island	chr19:1872631-1872848				0.9799	0.00277655	0.000647566	0.0254473	0.00277655	Cancer Trained * Post up vs Cancer Trained * Pre	0.000467443	Cancer Trained * Post up vs Cancer Trained * Pre	0.726031	0.0352966	0.12558	0.354373	0.0352966	Healthy Aged-matched Trained * Post up vs Healthy Aged-matched Trained * Pre	0.00465187	Healthy Aged-matched Trained * Post up vs Healthy Aged-matched Trained * Pre	0.324588	-0.116292	1.00976	-1.00487	-0.116292	Cancer Untrained * Post down vs Cancer Untrained * Pre	-0.0147884	Cancer Untrained * Post down vs Cancer Untrained * Pre	0.602843	-0.0609882	0.277723	-0.526995	-0.0609882	Cancer Trained * Pre down vs Cancer Untrained * Pre	-0.00766118	Cancer Trained * Pre down vs Cancer Untrained * Pre	0.009396	0.293962	7.91852	2.81399	0.293962	Cancer Trained * Pre up vs Healthy Aged-matched Trained * Pre	0.0397712	Cancer Trained * Pre up vs Healthy Aged-matched Trained * Pre	0.599212	0.05808	0.283352	0.532308	0.05808	Cancer Trained * Post up vs Cancer Untrained * Post	0.00759465	Cancer Trained * Post up vs Cancer Untrained * Post	0.0192269	0.261442	6.26343	2.50268	0.261442	Cancer Trained * Post up vs Healthy Aged-matched Trained * Post	0.0355868	Cancer Trained * Post up vs Healthy Aged-matched Trained * Post	3.97466	0.591476	0.744059	1
554048	cg12299942		0.00864123	5													0.000680682	0.334146	15.0238	3.87606	0.334146	Cancer Trained * Post up vs Cancer Trained * Pre	0.0127615	Cancer Trained * Post up vs Cancer Trained * Pre	0.925917	0.00739161	0.00882203	0.0939257	0.00739161	Healthy Aged-matched Trained * Post up vs Healthy Aged-matched Trained * Pre	-2.3365e-05	Healthy Aged-matched Trained * Post down vs Healthy Aged-matched Trained * Pre	0.717625	0.0334434	0.133776	0.365754	0.0334434	Cancer Untrained * Post up vs Cancer Untrained * Pre	0.00150965	Cancer Untrained * Post up vs Cancer Untrained * Pre	0.180794	-0.125886	1.89545	-1.37675	-0.125886	Cancer Trained * Pre down vs Cancer Untrained * Pre	-0.00501124	Cancer Trained * Pre down vs Cancer Untrained * Pre	0.00417574	-0.260183	9.93697	-3.1523	-0.260183	Cancer Trained * Pre down vs Healthy Aged-matched Trained * Pre	-0.0102458	Cancer Trained * Pre down vs Healthy Aged-matched Trained * Pre	0.0533597	0.174816	4.11217	2.02785	0.174816	Cancer Trained * Post up vs Cancer Untrained * Post	0.00624057	Cancer Trained * Post up vs Cancer Untrained * Post	0.427527	0.0665714	0.650539	0.80656	0.0665714	Cancer Trained * Post up vs Healthy Aged-matched Trained * Post	0.00253899	Cancer Trained * Post up vs Healthy Aged-matched Trained * Post	3.97452	0.36922	0.464484	1
84222	cg14036686	CYP20A1	0.00864312	2		ENST00000421618.2;ENST00000461371.1;ENST00000463131.1;ENST00000428265.1;ENST00000431118	TSS1500;TSS1500;TSS1500;TSS1500;TSS1500;TSS1500;TSS200	CYP20A1;CYP20A1;CYP20A1;CYP20A1;CYP20A1;CYP20A1;CYP20A1		Promoter_Associated	2:204103162-204104687	Island	chr2:204103464-204104172	NM_177538;NM_177538	5'UTR;1stExon	CYP20A1;CYP20A1	0.0339233	-0.21536	5.03596	-2.24409	-0.21536	Cancer Trained * Post down vs Cancer Trained * Pre	-0.00256252	Cancer Trained * Post down vs Cancer Trained * Pre	0.470262	0.0642318	0.537568	0.73319	0.0642318	Healthy Aged-matched Trained * Post up vs Healthy Aged-matched Trained * Pre	0.000688736	Healthy Aged-matched Trained * Post up vs Healthy Aged-matched Trained * Pre	0.584096	-0.0564522	0.307582	-0.5546	-0.0564522	Cancer Untrained * Post down vs Cancer Untrained * Pre	-0.000616571	Cancer Untrained * Post down vs Cancer Untrained * Pre	0.165824	0.145298	2.0376	1.42744	0.145298	Cancer Trained * Pre up vs Cancer Untrained * Pre	0.0017167	Cancer Trained * Pre up vs Cancer Untrained * Pre	0.000409966	0.374295	16.5947	4.07366	0.374295	Cancer Trained * Pre up vs Healthy Aged-matched Trained * Pre	0.00418631	Cancer Trained * Pre up vs Healthy Aged-matched Trained * Pre	0.88836	-0.01361	0.0201125	-0.141819	-0.01361	Cancer Trained * Post down vs Cancer Untrained * Post	-0.000229254	Cancer Trained * Post down vs Cancer Untrained * Post	0.312547	0.0947033	1.06236	1.03071	0.0947033	Cancer Trained * Post up vs Healthy Aged-matched Trained * Post	0.000935048	Cancer Trained * Post up vs Healthy Aged-matched Trained * Post	3.97434	0.457534	0.57561	1
335589	cg08557471	DNAJB13	0.00865524	11		ENST00000339764.1	TSS1500	DNAJB13						NM_153614	TSS1500	DNAJB13	0.750826	0.0295691	0.103086	0.32107	0.0295691	Cancer Trained * Post up vs Cancer Trained * Pre	0.00285963	Cancer Trained * Post up vs Cancer Trained * Pre	0.00187583	0.292217	12.0812	3.47581	0.292217	Healthy Aged-matched Trained * Post up vs Healthy Aged-matched Trained * Pre	0.028724	Healthy Aged-matched Trained * Post up vs Healthy Aged-matched Trained * Pre	0.189003	-0.131905	1.82344	-1.35035	-0.131905	Cancer Untrained * Post down vs Cancer Untrained * Pre	-0.0114736	Cancer Untrained * Post down vs Cancer Untrained * Pre	0.261753	-0.112159	1.31837	-1.1482	-0.112159	Cancer Trained * Pre down vs Cancer Untrained * Pre	-0.00971042	Cancer Trained * Pre down vs Cancer Untrained * Pre	0.00932135	0.248422	7.93763	2.81738	0.248422	Cancer Trained * Pre up vs Healthy Aged-matched Trained * Pre	0.0247605	Cancer Trained * Pre up vs Healthy Aged-matched Trained * Pre	0.597053	0.049315	0.286734	0.535475	0.049315	Cancer Trained * Post up vs Cancer Untrained * Post	0.00462281	Cancer Trained * Post up vs Cancer Untrained * Post	0.873132	-0.0142251	0.0260266	-0.161328	-0.0142251	Cancer Trained * Post down vs Healthy Aged-matched Trained * Post	-0.00110387	Cancer Trained * Post down vs Healthy Aged-matched Trained * Post	3.97319	0.421239	0.530102	1
580685	cg26571490	TSSC1	0.00866283	2		ENST00000463662.1	3'UTR	TSSC1	chr2:3352595-3352595					NM_003310	Body	TSSC1	0.00618114	0.414531	8.94163	2.99026	0.414531	Cancer Trained * Post up vs Cancer Trained * Pre	0.0358145	Cancer Trained * Post up vs Cancer Trained * Pre	0.763805	-0.0384438	0.0922859	-0.303786	-0.0384438	Healthy Aged-matched Trained * Post down vs Healthy Aged-matched Trained * Pre	-0.00313121	Healthy Aged-matched Trained * Post down vs Healthy Aged-matched Trained * Pre	0.4324	0.117331	0.636763	0.797974	0.117331	Cancer Untrained * Post up vs Cancer Untrained * Pre	0.00960988	Cancer Untrained * Post up vs Cancer Untrained * Pre	0.207619	-0.190211	1.67348	-1.29363	-0.190211	Cancer Trained * Pre down vs Cancer Untrained * Pre	-0.0173998	Cancer Trained * Pre down vs Cancer Untrained * Pre	0.000825902	-0.504399	14.4424	-3.80031	-0.504399	Cancer Trained * Pre down vs Healthy Aged-matched Trained * Pre	-0.0428053	Cancer Trained * Pre down vs Healthy Aged-matched Trained * Pre	0.447482	0.106989	0.595637	0.771775	0.106989	Cancer Trained * Post up vs Cancer Untrained * Post	0.00880483	Cancer Trained * Post up vs Cancer Untrained * Post	0.701706	-0.0514238	0.150114	-0.387445	-0.0514238	Cancer Trained * Post down vs Healthy Aged-matched Trained * Post	-0.00385955	Cancer Trained * Post down vs Healthy Aged-matched Trained * Post	3.97246	0.954262	1.2011	1
627232	cg27191903	LOC101928882	0.00866563	3		ENST00000485055.1;ENST00000495817.1;ENST00000471307.2;ENST00000495817.1;ENST00000469882	TSS1500;1stExon;TSS200;3'UTR;5'UTR;5'UTR;5'UTR	CCDC39;CCDC39;CCDC39;CCDC39;FXR1;FXR1;FXR1						NR_109986	TSS1500	LOC101928882	0.795872	-0.0512141	0.0683667	-0.26147	-0.0512141	Cancer Trained * Post down vs Cancer Trained * Pre	-0.00810484	Cancer Trained * Post down vs Cancer Trained * Pre	0.816234	-0.0419931	0.0551573	-0.234856	-0.0419931	Healthy Aged-matched Trained * Post down vs Healthy Aged-matched Trained * Pre	-0.00669908	Healthy Aged-matched Trained * Post down vs Healthy Aged-matched Trained * Pre	0.586321	-0.114534	0.303934	-0.551302	-0.114534	Cancer Untrained * Post down vs Cancer Untrained * Pre	-0.0173802	Cancer Untrained * Post down vs Cancer Untrained * Pre	0.0685421	-0.395465	3.62351	-1.90355	-0.395465	Cancer Trained * Pre down vs Cancer Untrained * Pre	-0.0599223	Cancer Trained * Pre down vs Cancer Untrained * Pre	0.004927	-0.578396	9.51272	-3.08427	-0.578396	Cancer Trained * Pre down vs Healthy Aged-matched Trained * Pre	-0.0903937	Cancer Trained * Pre down vs Healthy Aged-matched Trained * Pre	0.102354	-0.332146	2.87556	-1.69575	-0.332146	Cancer Trained * Post down vs Cancer Untrained * Post	-0.0506469	Cancer Trained * Post down vs Cancer Untrained * Post	0.00437216	-0.587617	9.81844	-3.13344	-0.587617	Cancer Trained * Post down vs Healthy Aged-matched Trained * Post	-0.0917994	Cancer Trained * Post down vs Healthy Aged-matched Trained * Post	3.9722	1.90491	2.39781	1
99530	cg14082963	PIGY	0.00867921	4		ENST00000527353.1;ENST00000513325.1	TSS1500;TSS1500	RP11-466G12.4;HERC3		Promoter_Associated	4:89444026-89445593	Island	chr4:89444407-89445055	NM_001042616;NM_032906	5'UTR;Body	PIGY;PIGY	0.00455193	-0.428034	9.71496	-3.11688	-0.428034	Cancer Trained * Post down vs Cancer Trained * Pre	-0.00420933	Cancer Trained * Post down vs Cancer Trained * Pre	0.296078	0.133787	1.13892	1.0672	0.133787	Healthy Aged-matched Trained * Post up vs Healthy Aged-matched Trained * Pre	0.00128015	Healthy Aged-matched Trained * Post up vs Healthy Aged-matched Trained * Pre	0.0846815	0.261521	3.22363	1.79545	0.261521	Cancer Untrained * Post up vs Cancer Untrained * Pre	0.00310301	Cancer Untrained * Post up vs Cancer Untrained * Pre	0.0870289	0.259451	3.1728	1.78123	0.259451	Cancer Trained * Pre up vs Cancer Untrained * Pre	0.00269692	Cancer Trained * Pre up vs Cancer Untrained * Pre	0.00465752	0.408571	9.65623	3.10745	0.408571	Cancer Trained * Pre up vs Healthy Aged-matched Trained * Pre	0.00409946	Cancer Trained * Pre up vs Healthy Aged-matched Trained * Pre	0.00438799	-0.430104	9.80915	-3.13196	-0.430104	Cancer Trained * Post down vs Cancer Untrained * Post	-0.00461542	Cancer Trained * Post down vs Cancer Untrained * Post	0.25479	-0.15325	1.35855	-1.16557	-0.15325	Cancer Trained * Post down vs Healthy Aged-matched Trained * Post	-0.00139003	Cancer Trained * Post down vs Healthy Aged-matched Trained * Post	3.97091	0.936085	1.17868	1
333450	cg03627489		0.00868113	16													0.948142	-0.00671331	0.00431605	-0.0656967	-0.00671331	Cancer Trained * Post down vs Cancer Trained * Pre	-0.00122728	Cancer Trained * Post down vs Cancer Trained * Pre	0.0171591	0.238164	6.51849	2.55313	0.238164	Healthy Aged-matched Trained * Post up vs Healthy Aged-matched Trained * Pre	0.0409266	Healthy Aged-matched Trained * Post up vs Healthy Aged-matched Trained * Pre	0.0137656	-0.28719	7.02101	-2.64972	-0.28719	Cancer Untrained * Post down vs Cancer Untrained * Pre	-0.0492777	Cancer Untrained * Post down vs Cancer Untrained * Pre	0.8004	-0.0276963	0.0652986	-0.255536	-0.0276963	Cancer Trained * Pre down vs Cancer Untrained * Pre	-0.00470085	Cancer Trained * Pre down vs Cancer Untrained * Pre	0.0063031	0.291758	8.89299	2.98211	0.291758	Cancer Trained * Pre up vs Healthy Aged-matched Trained * Pre	0.0502714	Cancer Trained * Pre up vs Healthy Aged-matched Trained * Pre	0.0205163	0.25278	6.11928	2.47372	0.25278	Cancer Trained * Post up vs Cancer Untrained * Post	0.0433496	Cancer Trained * Post up vs Cancer Untrained * Post	0.635979	0.0468806	0.229609	0.479175	0.0468806	Cancer Trained * Post up vs Healthy Aged-matched Trained * Post	0.00811751	Cancer Trained * Post up vs Healthy Aged-matched Trained * Post	3.97073	0.518283	0.652629	1
590537	cg24796627	KIAA1199	0.00868343	15		ENST00000394683.1;ENST00000220244.3;ENST00000220244.3	TSS200;1stExon;5'UTR	KIAA1199;KIAA1199;KIAA1199		Unclassified	15:81071444-81072988	Island	chr15:81071267-81073220	NM_018689	TSS200	KIAA1199	0.0118201	-0.411143	7.37507	-2.71571	-0.411143	Cancer Trained * Post down vs Cancer Trained * Pre	-0.0127996	Cancer Trained * Post down vs Cancer Trained * Pre	0.910473	-0.0156981	0.012902	-0.113587	-0.0156981	Healthy Aged-matched Trained * Post down vs Healthy Aged-matched Trained * Pre	8.1857e-05	Healthy Aged-matched Trained * Post up vs Healthy Aged-matched Trained * Pre	0.277201	0.178379	1.234	1.11086	0.178379	Cancer Untrained * Post up vs Cancer Untrained * Pre	0.00552707	Cancer Untrained * Post up vs Cancer Untrained * Pre	0.00979603	0.449013	7.81889	2.79623	0.449013	Cancer Trained * Pre up vs Cancer Untrained * Pre	0.0137307	Cancer Trained * Pre up vs Cancer Untrained * Pre	0.00103003	0.538268	13.79	3.71349	0.538268	Cancer Trained * Pre up vs Healthy Aged-matched Trained * Pre	0.0158552	Cancer Trained * Pre up vs Healthy Aged-matched Trained * Pre	0.362231	-0.140509	0.861369	-0.928099	-0.140509	Cancer Trained * Post down vs Cancer Untrained * Post	-0.00459601	Cancer Trained * Post down vs Cancer Untrained * Post	0.333904	0.142822	0.97087	0.985327	0.142822	Cancer Trained * Post up vs Healthy Aged-matched Trained * Post	0.00297374	Cancer Trained * Post up vs Healthy Aged-matched Trained * Post	3.97051	1.13757	1.43252	1
684098	cg11302791	PINX1	0.00869348	8		ENST00000523559.1	3'UTR	PINX1						NM_017884	Body	PINX1	0.775697	0.0366203	0.082962	0.288031	0.0366203	Cancer Trained * Post up vs Cancer Trained * Pre	0.00325724	Cancer Trained * Post up vs Cancer Trained * Pre	0.921268	-0.0115876	0.00996795	-0.0998396	-0.0115876	Healthy Aged-matched Trained * Post down vs Healthy Aged-matched Trained * Pre	-0.000916044	Healthy Aged-matched Trained * Post down vs Healthy Aged-matched Trained * Pre	0.895791	-0.0178436	0.0175084	-0.132319	-0.0178436	Cancer Untrained * Post down vs Cancer Untrained * Pre	-0.00283887	Cancer Untrained * Post down vs Cancer Untrained * Pre	0.0522781	0.27481	4.15285	2.03785	0.27481	Cancer Trained * Pre up vs Cancer Untrained * Pre	0.0284976	Cancer Trained * Pre up vs Cancer Untrained * Pre	0.00958869	0.341487	7.86997	2.80535	0.341487	Cancer Trained * Pre up vs Healthy Aged-matched Trained * Pre	0.035974	Cancer Trained * Pre up vs Healthy Aged-matched Trained * Pre	0.0157864	0.329274	6.70731	2.58985	0.329274	Cancer Trained * Post up vs Cancer Untrained * Post	0.0345937	Cancer Trained * Post up vs Cancer Untrained * Post	0.00370344	0.389695	10.2488	3.20138	0.389695	Cancer Trained * Post up vs Healthy Aged-matched Trained * Post	0.0401472	Cancer Trained * Post up vs Healthy Aged-matched Trained * Post	3.96956	0.80208	1.01029	1
593250	cg19081437	HOXB4	0.00870433	17		ENST00000465120.3;ENST00000332503.5;ENST00000332503.5;ENST00000489475.1;ENST00000465846	5'UTR;1stExon;5'UTR;5'UTR;5'UTR;5'UTR;5'UTR;5'UTR;5'UTR;3'UTR	HOXB3;HOXB4;HOXB4;HOXB3;HOXB-AS3;HOXB3;HOXB3;HOXB3;HOXB3;HOXB3		Unclassified	17:46654740-46656622	S_Shore	chr17:46654053-46654369	NM_024015	TSS200	HOXB4	0.013301	-0.339025	7.10032	-2.66464	-0.339025	Cancer Trained * Post down vs Cancer Trained * Pre	-0.0104302	Cancer Trained * Post down vs Cancer Trained * Pre	0.905959	0.0138609	0.0142423	0.119341	0.0138609	Healthy Aged-matched Trained * Post up vs Healthy Aged-matched Trained * Pre	0.000345699	Healthy Aged-matched Trained * Post up vs Healthy Aged-matched Trained * Pre	0.0322808	0.305957	5.14021	2.2672	0.305957	Cancer Untrained * Post up vs Cancer Untrained * Pre	0.00937693	Cancer Untrained * Post up vs Cancer Untrained * Pre	0.0225439	0.328115	5.91172	2.4314	0.328115	Cancer Trained * Pre up vs Cancer Untrained * Pre	0.0102521	Cancer Trained * Pre up vs Cancer Untrained * Pre	0.00497867	0.375184	9.48618	3.07996	0.375184	Cancer Trained * Pre up vs Healthy Aged-matched Trained * Pre	0.011638	Cancer Trained * Pre up vs Healthy Aged-matched Trained * Pre	0.0197606	-0.316867	6.2025	-2.49048	-0.316867	Cancer Trained * Post down vs Cancer Untrained * Post	-0.00955505	Cancer Trained * Post down vs Cancer Untrained * Post	0.856236	0.0222981	0.0335071	0.183049	0.0222981	Cancer Trained * Post up vs Healthy Aged-matched Trained * Post	0.000862105	Cancer Trained * Post up vs Healthy Aged-matched Trained * Post	3.96853	0.80302	1.01173	1
645635	cg21409704	NAF1	0.00872426	4		ENST00000502973.1;ENST00000509232.1;ENST00000422287.2;ENST00000274054.2	TSS1500;TSS1500;TSS1500;TSS1500	NAF1;NAF1;NAF1;NAF1				S_Shore	chr4:164087461-164088146	NM_001128931;NM_138386	TSS1500;TSS1500	NAF1;NAF1	0.298606	0.167398	1.1268	1.06151	0.167398	Cancer Trained * Post up vs Cancer Trained * Pre	0.025964	Cancer Trained * Post up vs Cancer Trained * Pre	0.398346	0.123702	0.738379	0.85929	0.123702	Healthy Aged-matched Trained * Post up vs Healthy Aged-matched Trained * Pre	0.0205762	Healthy Aged-matched Trained * Post up vs Healthy Aged-matched Trained * Pre	0.787835	-0.0455004	0.073999	-0.272028	-0.0455004	Cancer Untrained * Post down vs Cancer Untrained * Pre	-0.00759234	Cancer Untrained * Post down vs Cancer Untrained * Pre	0.314366	0.17174	1.05424	1.02676	0.17174	Cancer Trained * Pre up vs Cancer Untrained * Pre	0.0279818	Cancer Trained * Pre up vs Cancer Untrained * Pre	0.00892657	0.428156	8.04155	2.83576	0.428156	Cancer Trained * Pre up vs Healthy Aged-matched Trained * Pre	0.0700724	Cancer Trained * Pre up vs Healthy Aged-matched Trained * Pre	0.0221627	0.384638	5.94912	2.43908	0.384638	Cancer Trained * Post up vs Cancer Untrained * Post	0.0615381	Cancer Trained * Post up vs Cancer Untrained * Post	0.00446107	0.471852	9.7667	3.12517	0.471852	Cancer Trained * Post up vs Healthy Aged-matched Trained * Post	0.0754602	Cancer Trained * Post up vs Healthy Aged-matched Trained * Post	3.96665	1.23307	1.55429	1
72206	cg05016746	JPH3	0.0087334	16		ENST00000563609.1	5'UTR	JPH3		Unclassified_Cell_type_specific	16:87725284-87726093	S_Shore	chr16:87723171-87724100	NM_020655	Body	JPH3	0.054356	-0.40485	4.07553	-2.01879	-0.40485	Cancer Trained * Post down vs Cancer Trained * Pre	-0.0264719	Cancer Trained * Post down vs Cancer Trained * Pre	0.811774	-0.0440588	0.0579218	-0.24067	-0.0440588	Healthy Aged-matched Trained * Post down vs Healthy Aged-matched Trained * Pre	-0.00213253	Healthy Aged-matched Trained * Post down vs Healthy Aged-matched Trained * Pre	0.248145	-0.251517	1.39823	-1.18247	-0.251517	Cancer Untrained * Post down vs Cancer Untrained * Pre	-0.0140637	Cancer Untrained * Post down vs Cancer Untrained * Pre	0.910545	0.0241409	0.0128811	0.113495	0.0241409	Cancer Trained * Pre up vs Cancer Untrained * Pre	0.00169893	Cancer Trained * Pre up vs Cancer Untrained * Pre	0.00428907	0.603142	9.86786	3.14132	0.603142	Cancer Trained * Pre up vs Healthy Aged-matched Trained * Pre	0.0379698	Cancer Trained * Pre up vs Healthy Aged-matched Trained * Pre	0.5253	-0.129192	0.415019	-0.644219	-0.129192	Cancer Trained * Post down vs Cancer Untrained * Post	-0.0107093	Cancer Trained * Post down vs Cancer Untrained * Post	0.218517	0.242351	1.59321	1.26222	0.242351	Cancer Trained * Post up vs Healthy Aged-matched Trained * Post	0.0136304	Cancer Trained * Post up vs Healthy Aged-matched Trained * Post	3.96579	1.99363	2.51353	1
584670	cg04825341		0.00874347	9		ENST00000443792.1	5'UTR	RP11-574F11.3									0.29317	0.0816591	1.15304	1.0738	0.0816591	Cancer Trained * Post up vs Cancer Trained * Pre	0.00354813	Cancer Trained * Post up vs Cancer Trained * Pre	0.0775057	-0.127811	3.38963	-1.84109	-0.127811	Healthy Aged-matched Trained * Post down vs Healthy Aged-matched Trained * Pre	-0.00520145	Healthy Aged-matched Trained * Post down vs Healthy Aged-matched Trained * Pre	0.735459	-0.0275586	0.116734	-0.341664	-0.0275586	Cancer Untrained * Post down vs Cancer Untrained * Pre	-0.00171602	Cancer Untrained * Post down vs Cancer Untrained * Pre	0.623684	0.0400704	0.246791	0.496781	0.0400704	Cancer Trained * Pre up vs Cancer Untrained * Pre	0.00165516	Cancer Trained * Pre up vs Cancer Untrained * Pre	0.00707871	-0.213593	8.60591	-2.93358	-0.213593	Cancer Trained * Pre down vs Healthy Aged-matched Trained * Pre	-0.0088867	Cancer Trained * Pre down vs Healthy Aged-matched Trained * Pre	0.0608517	0.149288	3.85376	1.9631	0.149288	Cancer Trained * Post up vs Cancer Untrained * Post	0.00691931	Cancer Trained * Post up vs Cancer Untrained * Post	0.955293	-0.00412292	0.00320651	-0.056626	-0.00412292	Cancer Trained * Post down vs Healthy Aged-matched Trained * Post	-0.000137118	Cancer Trained * Post down vs Healthy Aged-matched Trained * Post	3.96485	0.286617	0.361448	1
62531	cg07464092	ABR	0.00874954	17	DMR	ENST00000382259.2;ENST00000574266.1;ENST00000544583.2;ENST00000575934.1	5'UTR;5'UTR;5'UTR;5'UTR	ABR;ABR;ABR;ABR		Unclassified	17:1082218-1084017	Island	chr17:1082376-1083833	NM_021962;NM_001159746	Body;5'UTR	ABR;ABR	0.000395306	-0.313533	16.7101	-4.0878	-0.313533	Cancer Trained * Post down vs Cancer Trained * Pre	-0.00651134	Cancer Trained * Post down vs Cancer Trained * Pre	0.80257	0.0176929	0.0638545	0.252695	0.0176929	Healthy Aged-matched Trained * Post up vs Healthy Aged-matched Trained * Pre	0.000396317	Healthy Aged-matched Trained * Post up vs Healthy Aged-matched Trained * Pre	0.789125	-0.021992	0.0730785	-0.27033	-0.021992	Cancer Untrained * Post down vs Cancer Untrained * Pre	-0.000528433	Cancer Untrained * Post down vs Cancer Untrained * Pre	0.114662	0.132979	2.67195	1.63461	0.132979	Cancer Trained * Pre up vs Cancer Untrained * Pre	0.00287716	Cancer Trained * Pre up vs Cancer Untrained * Pre	0.00351052	0.236692	10.3889	3.22318	0.236692	Cancer Trained * Pre up vs Healthy Aged-matched Trained * Pre	0.00511959	Cancer Trained * Pre up vs Healthy Aged-matched Trained * Pre	0.0492055	-0.158562	4.27376	-2.06731	-0.158562	Cancer Trained * Post down vs Cancer Untrained * Post	-0.00310575	Cancer Trained * Post down vs Cancer Untrained * Post	0.209774	-0.0945335	1.65719	-1.28732	-0.0945335	Cancer Trained * Post down vs Healthy Aged-matched Trained * Post	-0.00178807	Cancer Trained * Post down vs Healthy Aged-matched Trained * Post	3.96428	0.291515	0.367677	1
302934	cg26250831	NRP2	0.00877126	2		ENST00000467850.1	5'UTR	NRP2						NM_201279;NM_201266;NM_003872	Body;Body;Body	NRP2;NRP2;NRP2	0.022256	0.273495	5.9399	2.43719	0.273495	Cancer Trained * Post up vs Cancer Trained * Pre	0.0239524	Cancer Trained * Post up vs Cancer Trained * Pre	0.406972	0.0864033	0.711416	0.843455	0.0864033	Healthy Aged-matched Trained * Post up vs Healthy Aged-matched Trained * Pre	0.00613358	Healthy Aged-matched Trained * Post up vs Healthy Aged-matched Trained * Pre	0.714159	-0.0440938	0.137241	-0.370461	-0.0440938	Cancer Untrained * Post down vs Cancer Untrained * Pre	-0.00463302	Cancer Untrained * Post down vs Cancer Untrained * Pre	0.241956	-0.142652	1.43643	-1.19851	-0.142652	Cancer Trained * Pre down vs Cancer Untrained * Pre	-0.0134528	Cancer Trained * Pre down vs Cancer Untrained * Pre	0.00630765	-0.320365	8.89119	-2.98181	-0.320365	Cancer Trained * Pre down vs Healthy Aged-matched Trained * Pre	-0.0276746	Cancer Trained * Pre down vs Healthy Aged-matched Trained * Pre	0.131588	0.174937	2.4302	1.55891	0.174937	Cancer Trained * Post up vs Cancer Untrained * Post	0.0151326	Cancer Trained * Post up vs Cancer Untrained * Post	0.226325	-0.133274	1.53871	-1.24045	-0.133274	Cancer Trained * Post down vs Healthy Aged-matched Trained * Post	-0.00985578	Cancer Trained * Post down vs Healthy Aged-matched Trained * Post	3.96224	0.62369	0.787043	1
754488	cg19179332		0.00877144	17		ENST00000417232.1;ENST00000439794.1	5'UTR;5'UTR	AC090774.1;AC090774.1		Promoter_Associated	17:20811155-20812365	S_Shore	chr17:20811748-20812158				0.788002	-0.0404818	0.0738793	-0.271807	-0.0404818	Cancer Trained * Post down vs Cancer Trained * Pre	-0.00598958	Cancer Trained * Post down vs Cancer Trained * Pre	0.964995	-0.00602684	0.00196501	-0.0443284	-0.00602684	Healthy Aged-matched Trained * Post down vs Healthy Aged-matched Trained * Pre	0.00056389	Healthy Aged-matched Trained * Post up vs Healthy Aged-matched Trained * Pre	0.303062	-0.166114	1.10577	-1.05156	-0.166114	Cancer Untrained * Post down vs Cancer Untrained * Pre	-0.0202857	Cancer Untrained * Post down vs Cancer Untrained * Pre	0.109185	-0.262404	2.75926	-1.6611	-0.262404	Cancer Trained * Pre down vs Cancer Untrained * Pre	-0.0309049	Cancer Trained * Pre down vs Cancer Untrained * Pre	0.00745924	-0.415179	8.47741	-2.9116	-0.415179	Cancer Trained * Pre down vs Healthy Aged-matched Trained * Pre	-0.0493069	Cancer Trained * Pre down vs Healthy Aged-matched Trained * Pre	0.367223	-0.136771	0.843325	-0.918327	-0.136771	Cancer Trained * Post down vs Cancer Untrained * Post	-0.0166088	Cancer Trained * Post down vs Cancer Untrained * Post	0.00416626	-0.449634	9.94284	-3.15323	-0.449634	Cancer Trained * Post down vs Healthy Aged-matched Trained * Post	-0.0558603	Cancer Trained * Post down vs Healthy Aged-matched Trained * Post	3.96222	1.09861	1.38636	1
612204	cg16189671	MIR124-2	0.0087716	8		ENST00000519741.1;ENST00000521441.1;ENST00000385081.1	5'UTR;3'UTR;TSS200	RP11-32K4.2;RP11-32K4.2;MIR124-2				S_Shore	chr8:65290108-65290946	NR_029669	TSS200	MIR124-2	0.174863	-0.273452	1.95	-1.39642	-0.273452	Cancer Trained * Post down vs Cancer Trained * Pre	-0.0257374	Cancer Trained * Post down vs Cancer Trained * Pre	0.959418	0.00918774	0.00264162	0.0513967	0.00918774	Healthy Aged-matched Trained * Post up vs Healthy Aged-matched Trained * Pre	-0.000562899	Healthy Aged-matched Trained * Post down vs Healthy Aged-matched Trained * Pre	0.158038	0.302262	2.11781	1.45527	0.302262	Cancer Untrained * Post up vs Cancer Untrained * Pre	0.0208954	Cancer Untrained * Post up vs Cancer Untrained * Pre	0.000497132	0.830532	15.9894	3.99868	0.830532	Cancer Trained * Pre up vs Cancer Untrained * Pre	0.0647287	Cancer Trained * Pre up vs Cancer Untrained * Pre	0.00664944	0.554918	8.76028	2.95978	0.554918	Cancer Trained * Pre up vs Healthy Aged-matched Trained * Pre	0.0462619	Cancer Trained * Pre up vs Healthy Aged-matched Trained * Pre	0.205033	0.254818	1.69329	1.30127	0.254818	Cancer Trained * Post up vs Cancer Untrained * Post	0.0180959	Cancer Trained * Post up vs Cancer Untrained * Post	0.158867	0.272278	2.10904	1.45225	0.272278	Cancer Trained * Post up vs Healthy Aged-matched Trained * Post	0.0210875	Cancer Trained * Post up vs Healthy Aged-matched Trained * Post	3.96221	1.89922	2.39667	1
741054	cg25494045	CHST4	0.00877499	16		ENST00000572450.1;ENST00000539698.3;ENST00000338482.5;ENST00000564225.1;ENST00000566202	TSS1500;TSS1500;TSS200;5'UTR;5'UTR;3'UTR	CHST4;CHST4;CHST4;ZNF19;ZNF19;ZNF19						NM_005769;NM_001166395	TSS1500;TSS1500	CHST4;CHST4	0.75721	0.0451721	0.0976914	0.312556	0.0451721	Cancer Trained * Post up vs Cancer Trained * Pre	0.00369505	Cancer Trained * Post up vs Cancer Trained * Pre	0.972841	-0.00453691	0.00118254	-0.0343881	-0.00453691	Healthy Aged-matched Trained * Post down vs Healthy Aged-matched Trained * Pre	-0.00113145	Healthy Aged-matched Trained * Post down vs Healthy Aged-matched Trained * Pre	0.269678	-0.173043	1.2743	-1.12885	-0.173043	Cancer Untrained * Post down vs Cancer Untrained * Pre	-0.0191613	Cancer Untrained * Post down vs Cancer Untrained * Pre	0.0543997	-0.309403	4.07394	-2.0184	-0.309403	Cancer Trained * Pre down vs Cancer Untrained * Pre	-0.0350784	Cancer Trained * Pre down vs Cancer Untrained * Pre	0.00370111	-0.443016	10.2505	-3.20164	-0.443016	Cancer Trained * Pre down vs Healthy Aged-matched Trained * Pre	-0.0526107	Cancer Trained * Pre down vs Healthy Aged-matched Trained * Pre	0.533796	-0.0911887	0.398106	-0.630956	-0.0911887	Cancer Trained * Post down vs Cancer Untrained * Post	-0.0122221	Cancer Trained * Post down vs Cancer Untrained * Post	0.00878809	-0.393307	8.0792	-2.84239	-0.393307	Cancer Trained * Post down vs Healthy Aged-matched Trained * Post	-0.0477842	Cancer Trained * Post down vs Healthy Aged-matched Trained * Post	3.96189	1.03442	1.30546	1
420953	cg20912066	ALKBH8	0.008787	11		ENST00000389568.3;ENST00000260318.2;ENST00000530933.1;ENST00000393100.3;ENST00000429370	TSS1500;TSS1500;TSS1500;TSS1500;TSS1500;TSS1500;TSS1500	ALKBH8;ALKBH8;ALKBH8;ALKBH8;ALKBH8;ALKBH8;ALKBH8		Promoter_Associated	11:107435728-107436824			NM_138775	TSS1500	ALKBH8	0.0127315	-0.268355	7.20179	-2.68361	-0.268355	Cancer Trained * Post down vs Cancer Trained * Pre	-0.00539648	Cancer Trained * Post down vs Cancer Trained * Pre	0.426232	0.073836	0.65424	0.808851	0.073836	Healthy Aged-matched Trained * Post up vs Healthy Aged-matched Trained * Pre	0.00141444	Healthy Aged-matched Trained * Post up vs Healthy Aged-matched Trained * Pre	0.0123689	-0.28596	7.26905	-2.69612	-0.28596	Cancer Untrained * Post down vs Cancer Untrained * Pre	-0.00585754	Cancer Untrained * Post down vs Cancer Untrained * Pre	0.982823	-0.00230651	0.000472909	-0.0217465	-0.00230651	Cancer Trained * Pre down vs Cancer Untrained * Pre	-1.66791e-05	Cancer Trained * Pre down vs Cancer Untrained * Pre	0.00370181	0.306519	10.25	3.20156	0.306519	Cancer Trained * Pre up vs Healthy Aged-matched Trained * Pre	0.0060842	Cancer Trained * Pre up vs Healthy Aged-matched Trained * Pre	0.879639	0.0152981	0.0234042	0.152984	0.0152981	Cancer Trained * Post up vs Cancer Untrained * Post	0.00044438	Cancer Trained * Post up vs Cancer Untrained * Post	0.71259	-0.0356725	0.138827	-0.372595	-0.0356725	Cancer Trained * Post down vs Healthy Aged-matched Trained * Post	-0.000726714	Cancer Trained * Post down vs Healthy Aged-matched Trained * Post	3.96077	0.495074	0.624972	1
155100	cg24205633	ACN9	0.00878779	7		ENST00000432641.2;ENST00000432641.2;ENST00000489852.1;ENST00000360382.4	5'UTR;1stExon;TSS200;TSS200	ACN9;ACN9;ACN9;ACN9		Promoter_Associated	7:96746438-96748070	Island	chr7:96746767-96747190	NM_020186;NM_020186	1stExon;5'UTR	ACN9;ACN9	0.0787594	-0.262847	3.35939	-1.83286	-0.262847	Cancer Trained * Post down vs Cancer Trained * Pre	-0.0064816	Cancer Trained * Post down vs Cancer Trained * Pre	0.947405	-0.00872302	0.00443985	-0.0666322	-0.00872302	Healthy Aged-matched Trained * Post down vs Healthy Aged-matched Trained * Pre	0.000117107	Healthy Aged-matched Trained * Post up vs Healthy Aged-matched Trained * Pre	0.0208031	0.375325	6.08856	2.4675	0.375325	Cancer Untrained * Post up vs Cancer Untrained * Pre	0.00877453	Cancer Untrained * Post up vs Cancer Untrained * Pre	0.014723	0.398581	6.86648	2.6204	0.398581	Cancer Trained * Pre up vs Cancer Untrained * Pre	0.00919636	Cancer Trained * Pre up vs Cancer Untrained * Pre	0.0052673	0.41969	9.34327	3.05668	0.41969	Cancer Trained * Pre up vs Healthy Aged-matched Trained * Pre	0.00970826	Cancer Trained * Pre up vs Healthy Aged-matched Trained * Pre	0.107257	-0.239591	2.79121	-1.67069	-0.239591	Cancer Trained * Post down vs Cancer Untrained * Post	-0.00605976	Cancer Trained * Post down vs Cancer Untrained * Post	0.239166	0.165566	1.45406	1.20585	0.165566	Cancer Trained * Post up vs Healthy Aged-matched Trained * Post	0.00310955	Cancer Trained * Post up vs Healthy Aged-matched Trained * Post	3.96069	1.01819	1.28537	1
783139	cg13564020	NRXN3	0.00879311	14		ENST00000555073.1;ENST00000553803.1;ENST00000556003.1	5'UTR;5'UTR;5'UTR	NRXN3;NRXN3;NRXN3						NM_004796;NM_001105250;NM_138970	Body;Body;Body	NRXN3;NRXN3;NRXN3	0.843911	-0.0288227	0.0395811	-0.19895	-0.0288227	Cancer Trained * Post down vs Cancer Trained * Pre	-0.00425959	Cancer Trained * Post down vs Cancer Trained * Pre	0.44538	0.102547	0.601235	0.775393	0.102547	Healthy Aged-matched Trained * Post up vs Healthy Aged-matched Trained * Pre	0.0166452	Healthy Aged-matched Trained * Post up vs Healthy Aged-matched Trained * Pre	0.894374	-0.0206107	0.0179909	-0.13413	-0.0206107	Cancer Untrained * Post down vs Cancer Untrained * Pre	-0.00165241	Cancer Untrained * Post down vs Cancer Untrained * Pre	0.617192	0.0777745	0.256178	0.506141	0.0777745	Cancer Trained * Pre up vs Cancer Untrained * Pre	0.0131618	Cancer Trained * Pre up vs Cancer Untrained * Pre	0.00251711	0.465759	11.2754	3.35788	0.465759	Cancer Trained * Pre up vs Healthy Aged-matched Trained * Pre	0.0722021	Cancer Trained * Pre up vs Healthy Aged-matched Trained * Pre	0.635289	0.0695626	0.230553	0.48016	0.0695626	Cancer Trained * Post up vs Cancer Untrained * Post	0.0105547	Cancer Trained * Post up vs Cancer Untrained * Post	0.0235977	0.33439	5.81185	2.41078	0.33439	Cancer Trained * Post up vs Healthy Aged-matched Trained * Post	0.0512974	Cancer Trained * Post up vs Healthy Aged-matched Trained * Post	3.96019	1.03898	1.31178	1
134563	cg12006375	GUCY1B2	0.00879516	13		ENST00000389600.2;ENST00000493639.1;ENST00000389600.2;ENST00000533288.1;ENST00000532104	1stExon;TSS200;3'UTR;3'UTR;3'UTR	GUCY1B2;GUCY1B2;GUCY1B2;GUCY1B2;GUCY1B2						NR_003923	TSS200	GUCY1B2	0.4539	0.0726993	0.578799	0.760789	0.0726993	Cancer Trained * Post up vs Cancer Trained * Pre	0.0109253	Cancer Trained * Post up vs Cancer Trained * Pre	0.295254	0.0932567	1.1429	1.06907	0.0932567	Healthy Aged-matched Trained * Post up vs Healthy Aged-matched Trained * Pre	0.0145755	Healthy Aged-matched Trained * Post up vs Healthy Aged-matched Trained * Pre	0.729573	-0.0354326	0.122214	-0.349592	-0.0354326	Cancer Untrained * Post down vs Cancer Untrained * Pre	-0.0054417	Cancer Untrained * Post down vs Cancer Untrained * Pre	0.13969	0.154615	2.32711	1.52549	0.154615	Cancer Trained * Pre up vs Cancer Untrained * Pre	0.0230398	Cancer Trained * Pre up vs Cancer Untrained * Pre	0.00597859	0.274846	9.02478	3.00413	0.274846	Cancer Trained * Pre up vs Healthy Aged-matched Trained * Pre	0.0417434	Cancer Trained * Pre up vs Healthy Aged-matched Trained * Pre	0.0109241	0.262747	7.56035	2.74961	0.262747	Cancer Trained * Post up vs Cancer Untrained * Post	0.0394068	Cancer Trained * Post up vs Cancer Untrained * Post	0.0101892	0.254289	7.72523	2.77943	0.254289	Cancer Trained * Post up vs Healthy Aged-matched Trained * Post	0.0380932	Cancer Trained * Post up vs Healthy Aged-matched Trained * Post	3.96	0.451999	0.570706	1
765475	cg19294038		0.0087968	14													0.298767	-0.0789711	1.12603	-1.06115	-0.0789711	Cancer Trained * Post down vs Cancer Trained * Pre	-0.0116866	Cancer Trained * Post down vs Cancer Trained * Pre	0.79052	0.0182406	0.0720904	0.268497	0.0182406	Healthy Aged-matched Trained * Post up vs Healthy Aged-matched Trained * Pre	0.00262004	Healthy Aged-matched Trained * Post up vs Healthy Aged-matched Trained * Pre	0.745736	0.0258807	0.107502	0.327875	0.0258807	Cancer Untrained * Post up vs Cancer Untrained * Pre	0.00408495	Cancer Untrained * Post up vs Cancer Untrained * Pre	0.0017401	0.276728	12.2905	3.50578	0.276728	Cancer Trained * Pre up vs Cancer Untrained * Pre	0.0427113	Cancer Trained * Pre up vs Cancer Untrained * Pre	0.00748811	0.207342	8.46796	2.90998	0.207342	Cancer Trained * Pre up vs Healthy Aged-matched Trained * Pre	0.031695	Cancer Trained * Pre up vs Healthy Aged-matched Trained * Pre	0.0294588	0.171876	5.3339	2.30952	0.171876	Cancer Trained * Post up vs Cancer Untrained * Post	0.0269398	Cancer Trained * Post up vs Cancer Untrained * Post	0.134757	0.11013	2.38901	1.54564	0.11013	Cancer Trained * Post up vs Healthy Aged-matched Trained * Post	0.0173884	Cancer Trained * Post up vs Healthy Aged-matched Trained * Post	3.95985	0.27414	0.34615	1
625141	cg00886730	DNMT3A	0.00879925	2		ENST00000474807.1;ENST00000484184.1;ENST00000470983.1;ENST00000496570.1;ENST00000484184	3'UTR;3'UTR;3'UTR;3'UTR;1stExon	DNMT3A;DNMT3A;DNMT3A;DNMT3A;DNMT3A				N_Shore	chr2:25470765-25470979	NM_022552;NM_175629;NM_153759	Body;Body;Body	DNMT3A;DNMT3A;DNMT3A	0.0078249	0.295331	8.36052	2.89146	0.295331	Cancer Trained * Post up vs Cancer Trained * Pre	0.0179489	Cancer Trained * Post up vs Cancer Trained * Pre	0.340064	0.0906861	0.945972	0.972611	0.0906861	Healthy Aged-matched Trained * Post up vs Healthy Aged-matched Trained * Pre	0.00528892	Healthy Aged-matched Trained * Post up vs Healthy Aged-matched Trained * Pre	0.869934	-0.0179222	0.0273681	-0.165433	-0.0179222	Cancer Untrained * Post down vs Cancer Untrained * Pre	-0.000735855	Cancer Untrained * Post down vs Cancer Untrained * Pre	0.183358	-0.148246	1.87253	-1.3684	-0.148246	Cancer Trained * Pre down vs Cancer Untrained * Pre	-0.00907985	Cancer Trained * Pre down vs Cancer Untrained * Pre	0.00650018	-0.290367	8.81652	-2.96926	-0.290367	Cancer Trained * Pre down vs Healthy Aged-matched Trained * Pre	-0.0170853	Cancer Trained * Pre down vs Healthy Aged-matched Trained * Pre	0.118751	0.165007	2.60988	1.61551	0.165007	Cancer Trained * Post up vs Cancer Untrained * Post	0.0096049	Cancer Trained * Post up vs Cancer Untrained * Post	0.389059	-0.0857217	0.768396	-0.876582	-0.0857217	Cancer Trained * Post down vs Healthy Aged-matched Trained * Post	-0.0044253	Cancer Trained * Post down vs Healthy Aged-matched Trained * Post	3.95962	0.516355	0.652026	1
245894	cg07691760	USP31	0.0088041	16		ENST00000381162.2;ENST00000567975.1	3'UTR;TSS1500	USP31;USP31		Gene_Associated_Cell_type_specific	16:23084186-23085038			NM_020718	Body	USP31	0.0623422	0.256468	3.80665	1.95106	0.256468	Cancer Trained * Post up vs Cancer Trained * Pre	0.0155056	Cancer Trained * Post up vs Cancer Trained * Pre	0.0370712	-0.264295	4.85104	-2.20251	-0.264295	Healthy Aged-matched Trained * Post down vs Healthy Aged-matched Trained * Pre	-0.0155189	Healthy Aged-matched Trained * Post down vs Healthy Aged-matched Trained * Pre	0.762731	0.042554	0.0931545	0.305212	0.042554	Cancer Untrained * Post up vs Cancer Untrained * Pre	0.00138495	Cancer Untrained * Post up vs Cancer Untrained * Pre	0.48769	0.0982114	0.496189	0.704407	0.0982114	Cancer Trained * Pre up vs Cancer Untrained * Pre	0.00646776	Cancer Trained * Pre up vs Cancer Untrained * Pre	0.0083847	-0.360231	8.19269	-2.86229	-0.360231	Cancer Trained * Pre down vs Healthy Aged-matched Trained * Pre	-0.020777	Cancer Trained * Pre down vs Healthy Aged-matched Trained * Pre	0.0255635	0.312126	5.63812	2.37447	0.312126	Cancer Trained * Post up vs Cancer Untrained * Post	0.0205884	Cancer Trained * Post up vs Cancer Untrained * Post	0.213844	0.160532	1.627	1.27554	0.160532	Cancer Trained * Post up vs Healthy Aged-matched Trained * Post	0.0102475	Cancer Trained * Post up vs Healthy Aged-matched Trained * Post	3.95917	0.855142	1.07995	1
15143	cg12475128	ACTG1	0.00882886	17		ENST00000574671.1;ENST00000576209.1;ENST00000575659.1;ENST00000575994.1;ENST00000430912	TSS1500;TSS1500;5'UTR;5'UTR;TSS1500;TSS200;TSS200;TSS200;TSS200;TSS200;TSS200;TSS200;TS	ACTG1;ACTG1;ACTG1;ACTG1;RP13-766D20.2;ACTG1;ACTG1;ACTG1;ACTG1;ACTG1;ACTG1;ACTG1;ACTG1;A		Promoter_Associated	17:79479675-79480104	Island	chr17:79478235-79482426	NM_001614	TSS200	ACTG1	0.00406277	-0.206331	10.0079	-3.16353	-0.206331	Cancer Trained * Post down vs Cancer Trained * Pre	-0.00418185	Cancer Trained * Post down vs Cancer Trained * Pre	0.77433	0.0172567	0.0840062	0.289838	0.0172567	Healthy Aged-matched Trained * Post up vs Healthy Aged-matched Trained * Pre	0.000345963	Healthy Aged-matched Trained * Post up vs Healthy Aged-matched Trained * Pre	0.497814	-0.0475914	0.473284	-0.687956	-0.0475914	Cancer Untrained * Post down vs Cancer Untrained * Pre	-0.000870583	Cancer Untrained * Post down vs Cancer Untrained * Pre	0.348566	0.0660867	0.912627	0.955315	0.0660867	Cancer Trained * Pre up vs Cancer Untrained * Pre	0.00140831	Cancer Trained * Pre up vs Cancer Untrained * Pre	0.00154368	0.221895	12.627	3.55345	0.221895	Cancer Trained * Pre up vs Healthy Aged-matched Trained * Pre	0.00445467	Cancer Trained * Pre up vs Healthy Aged-matched Trained * Pre	0.167792	-0.0926524	2.01804	-1.42058	-0.0926524	Cancer Trained * Post down vs Cancer Untrained * Post	-0.00190296	Cancer Trained * Post down vs Cancer Untrained * Post	0.978591	-0.00169257	0.000734677	-0.0271049	-0.00169257	Cancer Trained * Post down vs Healthy Aged-matched Trained * Post	-7.31454e-05	Cancer Trained * Post down vs Healthy Aged-matched Trained * Post	3.95686	0.210399	0.265866	1
220447	cg24906926	SH3GL1	0.00883036	19						Promoter_Associated	19:4399631-4400968	N_Shore	chr19:4400117-4400782	NM_003025	Body	SH3GL1	0.00406163	-0.389682	10.0087	-3.16365	-0.389682	Cancer Trained * Post down vs Cancer Trained * Pre	-0.00997605	Cancer Trained * Post down vs Cancer Trained * Pre	0.367165	-0.103272	0.843532	-0.91844	-0.103272	Healthy Aged-matched Trained * Post down vs Healthy Aged-matched Trained * Pre	-0.00209065	Healthy Aged-matched Trained * Post down vs Healthy Aged-matched Trained * Pre	0.463298	-0.0973143	0.554825	-0.744866	-0.0973143	Cancer Untrained * Post down vs Cancer Untrained * Pre	-0.00245651	Cancer Untrained * Post down vs Cancer Untrained * Pre	0.124	0.207961	2.53377	1.59178	0.207961	Cancer Trained * Pre up vs Cancer Untrained * Pre	0.0055724	Cancer Trained * Pre up vs Cancer Untrained * Pre	0.00384314	0.375759	10.1523	3.18626	0.375759	Cancer Trained * Pre up vs Healthy Aged-matched Trained * Pre	0.00940765	Cancer Trained * Pre up vs Healthy Aged-matched Trained * Pre	0.499488	-0.0844063	0.469575	-0.685255	-0.0844063	Cancer Trained * Post down vs Cancer Untrained * Post	-0.00194714	Cancer Trained * Post down vs Cancer Untrained * Post	0.45575	0.089349	0.574015	0.757638	0.089349	Cancer Trained * Post up vs Healthy Aged-matched Trained * Post	0.00152226	Cancer Trained * Post up vs Healthy Aged-matched Trained * Post	3.95672	0.750395	0.948254	1
489002	cg17357565		0.00884304	X					chrX:43863298-43863298								0.0837283	-0.211659	3.24473	-1.80131	-0.211659	Cancer Trained * Post down vs Cancer Trained * Pre	-0.0332238	Cancer Trained * Post down vs Cancer Trained * Pre	0.488286	0.0754534	0.494819	0.703434	0.0754534	Healthy Aged-matched Trained * Post up vs Healthy Aged-matched Trained * Pre	0.0108133	Healthy Aged-matched Trained * Post up vs Healthy Aged-matched Trained * Pre	0.716626	0.045753	0.13477	0.367111	0.045753	Cancer Untrained * Post up vs Cancer Untrained * Pre	0.00588409	Cancer Untrained * Post up vs Cancer Untrained * Pre	0.000946772	0.466947	14.0375	3.74667	0.466947	Cancer Trained * Pre up vs Cancer Untrained * Pre	0.0698403	Cancer Trained * Pre up vs Cancer Untrained * Pre	0.00482851	0.347917	9.56415	3.0926	0.347917	Cancer Trained * Pre up vs Healthy Aged-matched Trained * Pre	0.0533218	Cancer Trained * Pre up vs Healthy Aged-matched Trained * Pre	0.0866933	0.209536	3.17997	1.78325	0.209536	Cancer Trained * Post up vs Cancer Untrained * Post	0.0307324	Cancer Trained * Post up vs Cancer Untrained * Post	0.593644	0.0608049	0.292128	0.540488	0.0608049	Cancer Trained * Post up vs Healthy Aged-matched Trained * Post	0.0092848	Cancer Trained * Post up vs Healthy Aged-matched Trained * Post	3.95554	0.682667	0.862925	1
18352	cg19839825	PNPLA6	0.00885024	19		ENST00000221249.5	ExonBnd	PNPLA6		Unclassified_Cell_type_specific	19:7615539-7616596	S_Shore	chr19:7614785-7615998	NM_001166114;NM_001166111;NM_006702;NM_001166113;NM_001166112	Body;Body;Body;Body;Body	PNPLA6;PNPLA6;PNPLA6;PNPLA6;PNPLA6	0.263131	0.128379	1.31058	1.14481	0.128379	Cancer Trained * Post up vs Cancer Trained * Pre	0.0218912	Cancer Trained * Post up vs Cancer Trained * Pre	0.700731	0.039799	0.151149	0.388779	0.039799	Healthy Aged-matched Trained * Post up vs Healthy Aged-matched Trained * Pre	0.00651176	Healthy Aged-matched Trained * Post up vs Healthy Aged-matched Trained * Pre	0.899958	-0.0151054	0.0161283	-0.126997	-0.0151054	Cancer Untrained * Post down vs Cancer Untrained * Pre	-0.00265207	Cancer Untrained * Post down vs Cancer Untrained * Pre	0.578932	-0.0668791	0.31616	-0.562281	-0.0668791	Cancer Trained * Pre down vs Cancer Untrained * Pre	-0.0114227	Cancer Trained * Pre down vs Cancer Untrained * Pre	0.00615927	-0.32121	8.95046	-2.99173	-0.32121	Cancer Trained * Pre down vs Healthy Aged-matched Trained * Pre	-0.0544476	Cancer Trained * Pre down vs Healthy Aged-matched Trained * Pre	0.500814	0.076605	0.466651	0.683119	0.076605	Cancer Trained * Post up vs Cancer Untrained * Post	0.0131205	Cancer Trained * Post up vs Cancer Untrained * Post	0.0399899	-0.23263	4.69462	-2.16671	-0.23263	Cancer Trained * Post down vs Healthy Aged-matched Trained * Post	-0.0390681	Cancer Trained * Post down vs Healthy Aged-matched Trained * Post	3.95487	0.621676	0.785962	1
458234	cg08783647	C6orf64	0.00885734	6		ENST00000481599.1	3'UTR	SAYSD1				N_Shore	chr6:39082427-39083054	NM_018322	Body	C6orf64	0.158016	0.112425	2.11804	1.45535	0.112425	Cancer Trained * Post up vs Cancer Trained * Pre	0.00595533	Cancer Trained * Post up vs Cancer Trained * Pre	0.0108494	0.194106	7.57653	2.75255	0.194106	Healthy Aged-matched Trained * Post up vs Healthy Aged-matched Trained * Pre	0.0116314	Healthy Aged-matched Trained * Post up vs Healthy Aged-matched Trained * Pre	0.830722	0.0177	0.0466664	0.216024	0.0177	Cancer Untrained * Post up vs Cancer Untrained * Pre	0.000805286	Cancer Untrained * Post up vs Cancer Untrained * Pre	0.66624	0.0357626	0.190508	0.436473	0.0357626	Cancer Trained * Pre up vs Cancer Untrained * Pre	0.00188766	Cancer Trained * Pre up vs Cancer Untrained * Pre	0.0099756	0.206238	7.77561	2.78848	0.206238	Cancer Trained * Pre up vs Healthy Aged-matched Trained * Pre	0.0122364	Cancer Trained * Pre up vs Healthy Aged-matched Trained * Pre	0.103622	0.130487	2.8533	1.68917	0.130487	Cancer Trained * Post up vs Cancer Untrained * Post	0.0070377	Cancer Trained * Post up vs Cancer Untrained * Post	0.104611	0.124556	2.83615	1.68409	0.124556	Cancer Trained * Post up vs Healthy Aged-matched Trained * Post	0.00656031	Cancer Trained * Post up vs Healthy Aged-matched Trained * Post	3.95422	0.294958	0.372967	1
64660	cg14755900	REM1	0.00886338	20		ENST00000481595.1	3'UTR	DEFB124				S_Shore	chr20:30062969-30063281	NM_014012	Body	REM1	0.378925	0.157137	0.802389	0.895761	0.157137	Cancer Trained * Post up vs Cancer Trained * Pre	0.0190014	Cancer Trained * Post up vs Cancer Trained * Pre	0.987575	-0.00251893	0.000247425	-0.0157297	-0.00251893	Healthy Aged-matched Trained * Post down vs Healthy Aged-matched Trained * Pre	0.000530372	Healthy Aged-matched Trained * Post up vs Healthy Aged-matched Trained * Pre	0.0251058	0.443332	5.67721	2.38269	0.443332	Cancer Untrained * Post up vs Cancer Untrained * Pre	0.049997	Cancer Untrained * Post up vs Cancer Untrained * Pre	0.54462	0.114284	0.377265	0.614219	0.114284	Cancer Trained * Pre up vs Cancer Untrained * Pre	0.0126429	Cancer Trained * Pre up vs Cancer Untrained * Pre	0.00902541	-0.475494	8.01506	-2.83109	-0.475494	Cancer Trained * Pre down vs Healthy Aged-matched Trained * Pre	-0.0504608	Cancer Trained * Pre down vs Healthy Aged-matched Trained * Pre	0.336482	-0.171912	0.960372	-0.979986	-0.171912	Cancer Trained * Post down vs Cancer Untrained * Post	-0.0183527	Cancer Trained * Post down vs Cancer Untrained * Post	0.0717397	-0.315838	3.53628	-1.8805	-0.315838	Cancer Trained * Post down vs Healthy Aged-matched Trained * Post	-0.0319897	Cancer Trained * Post down vs Healthy Aged-matched Trained * Post	3.95366	1.52083	1.92332	1
567006	cg19319067	MACROD1	0.00886944	11		ENST00000543422.1;ENST00000545464.1;ENST00000542359.1	3'UTR;3'UTR;3'UTR	MACROD1;MACROD1;MACROD1						NM_014067	Body	MACROD1	0.0335852	0.271221	5.05695	2.24877	0.271221	Cancer Trained * Post up vs Cancer Trained * Pre	0.0136317	Cancer Trained * Post up vs Cancer Trained * Pre	0.193113	0.147255	1.78881	1.33747	0.147255	Healthy Aged-matched Trained * Post up vs Healthy Aged-matched Trained * Pre	0.0066796	Healthy Aged-matched Trained * Post up vs Healthy Aged-matched Trained * Pre	0.175242	0.178475	1.94645	1.39515	0.178475	Cancer Untrained * Post up vs Cancer Untrained * Pre	0.0084991	Cancer Untrained * Post up vs Cancer Untrained * Pre	0.177407	-0.17755	1.92633	-1.38792	-0.17755	Cancer Trained * Pre down vs Cancer Untrained * Pre	-0.0086836	Cancer Trained * Pre down vs Cancer Untrained * Pre	0.00807175	-0.332376	8.28494	-2.87836	-0.332376	Cancer Trained * Pre down vs Healthy Aged-matched Trained * Pre	-0.0156096	Cancer Trained * Pre down vs Healthy Aged-matched Trained * Pre	0.488471	-0.0848038	0.494392	-0.70313	-0.0848038	Cancer Trained * Post down vs Cancer Untrained * Post	-0.00355095	Cancer Trained * Post down vs Cancer Untrained * Post	0.0831629	-0.20841	3.25738	-1.80482	-0.20841	Cancer Trained * Post down vs Healthy Aged-matched Trained * Post	-0.00865748	Cancer Trained * Post down vs Healthy Aged-matched Trained * Post	3.95309	0.718796	0.909157	1
357409	cg20708282		0.00887776	5		ENST00000514853.2	5'UTR	CTC-228N24.1									0.0292633	0.238413	5.34808	2.31259	0.238413	Cancer Trained * Post up vs Cancer Trained * Pre	0.0111264	Cancer Trained * Post up vs Cancer Trained * Pre	0.426923	0.0760067	0.652261	0.807627	0.0760067	Healthy Aged-matched Trained * Post up vs Healthy Aged-matched Trained * Pre	0.00253192	Healthy Aged-matched Trained * Post up vs Healthy Aged-matched Trained * Pre	0.992238	0.00107453	9.65651e-05	0.00982675	0.00107453	Cancer Untrained * Post up vs Cancer Untrained * Pre	-1.56164e-06	Cancer Untrained * Post down vs Cancer Untrained * Pre	0.0418774	-0.234527	4.60011	-2.14479	-0.234527	Cancer Trained * Pre down vs Cancer Untrained * Pre	-0.0110579	Cancer Trained * Pre down vs Cancer Untrained * Pre	0.00209337	-0.338747	11.7781	-3.43192	-0.338747	Cancer Trained * Pre down vs Healthy Aged-matched Trained * Pre	-0.0154077	Cancer Trained * Pre down vs Healthy Aged-matched Trained * Pre	0.978454	0.00281229	0.000744144	0.027279	0.00281229	Cancer Trained * Post up vs Cancer Untrained * Post	7.0107e-05	Cancer Trained * Post up vs Cancer Untrained * Post	0.086146	-0.17634	3.19173	-1.78654	-0.17634	Cancer Trained * Post down vs Healthy Aged-matched Trained * Post	-0.00681324	Cancer Trained * Post down vs Healthy Aged-matched Trained * Post	3.95233	0.525081	0.664268	1
143022	cg08802761		0.00889965	5	DMR	ENST00000382161.3	TSS1500	PDZD2		Promoter_Associated	5:31638655-31640085	N_Shore	chr5:31639053-31640104				0.00896455	-0.370073	8.03133	-2.83396	-0.370073	Cancer Trained * Post down vs Cancer Trained * Pre	-0.00815463	Cancer Trained * Post down vs Cancer Trained * Pre	0.644542	-0.0556703	0.218092	-0.467003	-0.0556703	Healthy Aged-matched Trained * Post down vs Healthy Aged-matched Trained * Pre	-0.000629179	Healthy Aged-matched Trained * Post down vs Healthy Aged-matched Trained * Pre	0.388976	0.121434	0.76867	0.876738	0.121434	Cancer Untrained * Post up vs Cancer Untrained * Pre	0.00261085	Cancer Untrained * Post up vs Cancer Untrained * Pre	0.211182	0.177735	1.64667	1.28322	0.177735	Cancer Trained * Pre up vs Cancer Untrained * Pre	0.00394118	Cancer Trained * Pre up vs Cancer Untrained * Pre	0.00747827	0.363891	8.47117	2.91053	0.363891	Cancer Trained * Pre up vs Healthy Aged-matched Trained * Pre	0.00808306	Cancer Trained * Pre up vs Healthy Aged-matched Trained * Pre	0.0240165	-0.313772	5.77353	-2.40282	-0.313772	Cancer Trained * Post down vs Cancer Untrained * Post	-0.0068243	Cancer Trained * Post down vs Cancer Untrained * Post	0.695593	0.0494881	0.156676	0.395823	0.0494881	Cancer Trained * Post up vs Healthy Aged-matched Trained * Post	0.000557611	Cancer Trained * Post up vs Healthy Aged-matched Trained * Post	3.9503	0.842031	1.06578	1
102206	cg13270406	CTSA	0.00890153	20		ENST00000545238.1;ENST00000485627.1;ENST00000372518.4;ENST00000191018.5;ENST00000419493	TSS1500;TSS1500;TSS200;5'UTR;5'UTR;5'UTR;1stExon	NEURL2;CTSA;NEURL2;CTSA;CTSA;CTSA;CTSA		Promoter_Associated	20:44519691-44520208	Island	chr20:44518897-44520361	NM_001127695;NM_000308;NM_080749;NM_001167594	5'UTR;Body;TSS200;Body	CTSA;CTSA;NEURL2;CTSA	0.137853	-0.154028	2.34986	-1.53292	-0.154028	Cancer Trained * Post down vs Cancer Trained * Pre	-0.00200314	Cancer Trained * Post down vs Cancer Trained * Pre	0.756066	-0.0288092	0.0986468	-0.314081	-0.0288092	Healthy Aged-matched Trained * Post down vs Healthy Aged-matched Trained * Pre	-0.000259837	Healthy Aged-matched Trained * Post down vs Healthy Aged-matched Trained * Pre	0.587799	-0.0585219	0.301526	-0.549114	-0.0585219	Cancer Untrained * Post down vs Cancer Untrained * Pre	-0.00069737	Cancer Untrained * Post down vs Cancer Untrained * Pre	0.067856	0.203412	3.64283	1.90862	0.203412	Cancer Trained * Pre up vs Cancer Untrained * Pre	0.00260668	Cancer Trained * Pre up vs Cancer Untrained * Pre	0.00149728	0.343016	12.7133	3.56557	0.343016	Cancer Trained * Pre up vs Healthy Aged-matched Trained * Pre	0.00422548	Cancer Trained * Pre up vs Healthy Aged-matched Trained * Pre	0.293125	0.107905	1.15326	1.0739	0.107905	Cancer Trained * Post up vs Cancer Untrained * Post	0.00130091	Cancer Trained * Post up vs Cancer Untrained * Post	0.0325078	0.217797	5.12546	2.26395	0.217797	Cancer Trained * Post up vs Healthy Aged-matched Trained * Post	0.00248217	Cancer Trained * Post up vs Healthy Aged-matched Trained * Post	3.95013	0.498518	0.631015	1
415017	cg18410066		0.00890438	3								N_Shelf	chr3:191580928-191581300				0.000620604	0.265934	15.3051	3.91217	0.265934	Cancer Trained * Post up vs Cancer Trained * Pre	0.0170279	Cancer Trained * Post up vs Cancer Trained * Pre	0.222431	-0.0776434	1.56559	-1.25124	-0.0776434	Healthy Aged-matched Trained * Post down vs Healthy Aged-matched Trained * Pre	-0.00490997	Healthy Aged-matched Trained * Post down vs Healthy Aged-matched Trained * Pre	0.544977	0.0442453	0.376591	0.61367	0.0442453	Cancer Untrained * Post up vs Cancer Untrained * Pre	0.00304337	Cancer Untrained * Post up vs Cancer Untrained * Pre	0.401433	-0.061544	0.72863	-0.853598	-0.061544	Cancer Trained * Pre down vs Cancer Untrained * Pre	-0.00409695	Cancer Trained * Pre down vs Cancer Untrained * Pre	0.00510687	-0.199767	9.42162	-3.06947	-0.199767	Cancer Trained * Pre down vs Healthy Aged-matched Trained * Pre	-0.0131901	Cancer Trained * Pre down vs Healthy Aged-matched Trained * Pre	0.0266265	0.160145	5.55025	2.3559	0.160145	Cancer Trained * Post up vs Cancer Untrained * Post	0.00988762	Cancer Trained * Post up vs Cancer Untrained * Post	0.036511	0.14381	4.88264	2.20967	0.14381	Cancer Trained * Post up vs Healthy Aged-matched Trained * Post	0.00874778	Cancer Trained * Post up vs Healthy Aged-matched Trained * Post	3.94987	0.228142	0.288797	1
526341	cg22017265		0.00890671	6		ENST00000568306.1	TSS1500	RP1-39J2.1				S_Shelf	chr6:168771137-168771640				0.689135	0.158335	0.163788	0.404707	0.158335	Cancer Trained * Post up vs Cancer Trained * Pre	0.021201	Cancer Trained * Post up vs Cancer Trained * Pre	0.387566	0.31407	0.773323	0.879388	0.31407	Healthy Aged-matched Trained * Post up vs Healthy Aged-matched Trained * Pre	0.053283	Healthy Aged-matched Trained * Post up vs Healthy Aged-matched Trained * Pre	0.306038	-0.433625	1.09195	-1.04497	-0.433625	Cancer Untrained * Post down vs Cancer Untrained * Pre	-0.0707848	Cancer Untrained * Post down vs Cancer Untrained * Pre	0.12365	0.661182	2.53873	1.59334	0.661182	Cancer Trained * Pre up vs Cancer Untrained * Pre	0.0899153	Cancer Trained * Pre up vs Cancer Untrained * Pre	0.0073935	1.09201	8.49909	2.91532	1.09201	Cancer Trained * Pre up vs Healthy Aged-matched Trained * Pre	0.163615	Cancer Trained * Pre up vs Healthy Aged-matched Trained * Pre	0.00368828	1.25314	10.2595	3.20305	1.25314	Cancer Trained * Post up vs Cancer Untrained * Post	0.181901	Cancer Trained * Post up vs Cancer Untrained * Post	0.0193623	0.936279	6.24779	2.49956	0.936279	Cancer Trained * Post up vs Healthy Aged-matched Trained * Post	0.131533	Cancer Trained * Post up vs Healthy Aged-matched Trained * Post	3.94965	7.55685	9.56648	1
761137	cg07899681		0.00891047	19								Island	chr19:22444441-22444715				0.477669	-0.0921284	0.519672	-0.720883	-0.0921284	Cancer Trained * Post down vs Cancer Trained * Pre	-0.0113219	Cancer Trained * Post down vs Cancer Trained * Pre	0.504381	-0.079027	0.458854	-0.677387	-0.079027	Healthy Aged-matched Trained * Post down vs Healthy Aged-matched Trained * Pre	-0.00973406	Healthy Aged-matched Trained * Post down vs Healthy Aged-matched Trained * Pre	0.533426	-0.0856051	0.398831	-0.631531	-0.0856051	Cancer Untrained * Post down vs Cancer Untrained * Pre	-0.0102251	Cancer Untrained * Post down vs Cancer Untrained * Pre	0.146788	0.202986	2.24245	1.49748	0.202986	Cancer Trained * Pre up vs Cancer Untrained * Pre	0.0255391	Cancer Trained * Pre up vs Cancer Untrained * Pre	0.00492924	0.377364	9.51156	3.08408	0.377364	Cancer Trained * Pre up vs Healthy Aged-matched Trained * Pre	0.0450338	Cancer Trained * Pre up vs Healthy Aged-matched Trained * Pre	0.136787	0.196463	2.36322	1.53728	0.196463	Cancer Trained * Post up vs Cancer Untrained * Post	0.0244422	Cancer Trained * Post up vs Cancer Untrained * Post	0.00638068	0.364263	8.86257	2.97701	0.364263	Cancer Trained * Post up vs Healthy Aged-matched Trained * Post	0.043446	Cancer Trained * Post up vs Healthy Aged-matched Trained * Post	3.94931	0.806285	1.02079	1
324252	cg24088023	TSPAN7	0.00893302	X		ENST00000422612.2;ENST00000545599.1;ENST00000286824.6;ENST00000378482.2;ENST00000471410	3'UTR;3'UTR;3'UTR;3'UTR;3'UTR;3'UTR;5'UTR	TSPAN7;TSPAN7;TSPAN7;TSPAN7;TSPAN7;TSPAN7;TSPAN7						NM_004615	3'UTR	TSPAN7	0.0363866	0.362669	4.88972	2.21127	0.362669	Cancer Trained * Post up vs Cancer Trained * Pre	0.032535	Cancer Trained * Post up vs Cancer Trained * Pre	0.496099	-0.103416	0.477109	-0.690731	-0.103416	Healthy Aged-matched Trained * Post down vs Healthy Aged-matched Trained * Pre	-0.0080801	Healthy Aged-matched Trained * Post down vs Healthy Aged-matched Trained * Pre	0.4848	-0.12336	0.502877	-0.709138	-0.12336	Cancer Untrained * Post down vs Cancer Untrained * Pre	-0.0111616	Cancer Untrained * Post down vs Cancer Untrained * Pre	0.457429	-0.131301	0.569703	-0.754787	-0.131301	Cancer Trained * Pre down vs Cancer Untrained * Pre	-0.0123198	Cancer Trained * Pre down vs Cancer Untrained * Pre	0.00282358	-0.519999	10.9662	-3.31153	-0.519999	Cancer Trained * Pre down vs Healthy Aged-matched Trained * Pre	-0.0460002	Cancer Trained * Pre down vs Healthy Aged-matched Trained * Pre	0.0403159	0.354728	4.67794	2.16286	0.354728	Cancer Trained * Post up vs Cancer Untrained * Post	0.0313769	Cancer Trained * Post up vs Cancer Untrained * Post	0.734211	-0.0539141	0.117885	-0.343343	-0.0539141	Cancer Trained * Post down vs Healthy Aged-matched Trained * Post	-0.00538502	Cancer Trained * Post down vs Healthy Aged-matched Trained * Post	3.94723	1.32721	1.68119	1
349512	cg02650754	KIAA0319L	0.00893371	1		ENST00000492888.1;ENST00000476329.1	3'UTR;3'UTR	KIAA0319L;KIAA0319L						NM_024874	Body	KIAA0319L	0.953122	0.005378	0.00352591	0.0593794	0.005378	Cancer Trained * Post up vs Cancer Trained * Pre	0.000866401	Cancer Trained * Post up vs Cancer Trained * Pre	0.837147	-0.0171722	0.0431386	-0.207698	-0.0171722	Healthy Aged-matched Trained * Post down vs Healthy Aged-matched Trained * Pre	-0.0022458	Healthy Aged-matched Trained * Post down vs Healthy Aged-matched Trained * Pre	0.588751	-0.0526148	0.299981	-0.547705	-0.0526148	Cancer Untrained * Post down vs Cancer Untrained * Pre	-0.00831654	Cancer Untrained * Post down vs Cancer Untrained * Pre	0.0841969	0.172764	3.23432	1.79842	0.172764	Cancer Trained * Pre up vs Cancer Untrained * Pre	0.0277271	Cancer Trained * Pre up vs Cancer Untrained * Pre	0.00793051	0.25024	8.32787	2.88581	0.25024	Cancer Trained * Pre up vs Healthy Aged-matched Trained * Pre	0.0395255	Cancer Trained * Pre up vs Healthy Aged-matched Trained * Pre	0.0173666	0.230757	6.4914	2.54782	0.230757	Cancer Trained * Post up vs Cancer Untrained * Post	0.0369101	Cancer Trained * Post up vs Cancer Untrained * Post	0.00424183	0.272791	9.89642	3.14586	0.272791	Cancer Trained * Post up vs Healthy Aged-matched Trained * Post	0.0426377	Cancer Trained * Post up vs Healthy Aged-matched Trained * Post	3.94717	0.40473	0.512684	1
125287	cg11947892	SAMD3	0.00894793	6		ENST00000368134.2;ENST00000296978.3;ENST00000296978.3	TSS1500;1stExon;5'UTR	SAMD3;TMEM200A;TMEM200A		Unclassified	6:130685955-130688149	Island	chr6:130686414-130687736	NM_001258275;NM_001258276;NM_001258277	TSS1500;TSS200;TSS200	SAMD3;TMEM200A;TMEM200A	0.019656	-0.427389	6.2143	-2.49285	-0.427389	Cancer Trained * Post down vs Cancer Trained * Pre	-0.00766683	Cancer Trained * Post down vs Cancer Trained * Pre	0.664448	0.0687037	0.192702	0.438978	0.0687037	Healthy Aged-matched Trained * Post up vs Healthy Aged-matched Trained * Pre	0.00102171	Healthy Aged-matched Trained * Post up vs Healthy Aged-matched Trained * Pre	0.889642	0.0254908	0.0196499	0.140178	0.0254908	Cancer Untrained * Post up vs Cancer Untrained * Pre	0.000480062	Cancer Untrained * Post up vs Cancer Untrained * Pre	0.00289211	0.600424	10.9021	3.30183	0.600424	Cancer Trained * Pre up vs Cancer Untrained * Pre	0.0110318	Cancer Trained * Pre up vs Cancer Untrained * Pre	0.000714569	0.633123	14.8768	3.85705	0.633123	Cancer Trained * Pre up vs Healthy Aged-matched Trained * Pre	0.0114592	Cancer Trained * Pre up vs Healthy Aged-matched Trained * Pre	0.397643	0.147544	0.740612	0.860588	0.147544	Cancer Trained * Post up vs Cancer Untrained * Post	0.00288493	Cancer Trained * Post up vs Cancer Untrained * Post	0.411735	0.137031	0.696898	0.834804	0.137031	Cancer Trained * Post up vs Healthy Aged-matched Trained * Post	0.00277061	Cancer Trained * Post up vs Healthy Aged-matched Trained * Post	3.94586	1.44979	1.83711	1
179181	cg06670514	TCTN2	0.00895445	12	RDMR	ENST00000541523.1	TSS200	TCTN2		Promoter_Associated	12:124155322-124156214	Island	chr12:124155578-124156171	NM_001143850;NM_024809	TSS200;TSS200	TCTN2;TCTN2	0.0007145	-0.445163	14.8771	-3.85709	-0.445163	Cancer Trained * Post down vs Cancer Trained * Pre	-0.00910071	Cancer Trained * Post down vs Cancer Trained * Pre	0.425694	-0.0853198	0.655784	-0.809805	-0.0853198	Healthy Aged-matched Trained * Post down vs Healthy Aged-matched Trained * Pre	-0.00137483	Healthy Aged-matched Trained * Post down vs Healthy Aged-matched Trained * Pre	0.724035	0.0437111	0.1275	0.357072	0.0437111	Cancer Untrained * Post up vs Cancer Untrained * Pre	0.000848834	Cancer Untrained * Post up vs Cancer Untrained * Pre	0.0632847	0.237924	3.77751	1.94358	0.237924	Cancer Trained * Pre up vs Cancer Untrained * Pre	0.00532781	Cancer Trained * Pre up vs Cancer Untrained * Pre	0.00935	0.311179	7.93028	2.81607	0.311179	Cancer Trained * Pre up vs Healthy Aged-matched Trained * Pre	0.0069184	Cancer Trained * Pre up vs Healthy Aged-matched Trained * Pre	0.0393508	-0.25095	4.72775	-2.17434	-0.25095	Cancer Trained * Post down vs Cancer Untrained * Post	-0.00462173	Cancer Trained * Post down vs Cancer Untrained * Post	0.663429	-0.048665	0.193955	-0.440403	-0.048665	Cancer Trained * Post down vs Healthy Aged-matched Trained * Post	-0.000807479	Cancer Trained * Post down vs Healthy Aged-matched Trained * Post	3.94526	0.65691	0.83253	1
80321	cg07450393	RPTOR	0.00896884	17		ENST00000575542.1	5'UTR	RPTOR				S_Shore	chr17:78896436-78896803	NM_001163034;NM_020761	Body;Body	RPTOR;RPTOR	0.0015404	0.526537	12.633	3.55429	0.526537	Cancer Trained * Post up vs Cancer Trained * Pre	0.0220803	Cancer Trained * Post up vs Cancer Trained * Pre	0.38931	0.11848	0.767573	0.876112	0.11848	Healthy Aged-matched Trained * Post up vs Healthy Aged-matched Trained * Pre	0.00496114	Healthy Aged-matched Trained * Post up vs Healthy Aged-matched Trained * Pre	0.968099	0.00634723	0.00163179	0.0403954	0.00634723	Cancer Untrained * Post up vs Cancer Untrained * Pre	0.000598848	Cancer Untrained * Post up vs Cancer Untrained * Pre	0.163762	-0.225432	2.05839	-1.43471	-0.225432	Cancer Trained * Pre down vs Cancer Untrained * Pre	-0.0103009	Cancer Trained * Pre down vs Cancer Untrained * Pre	0.00879379	-0.40311	8.07763	-2.84212	-0.40311	Cancer Trained * Pre down vs Healthy Aged-matched Trained * Pre	-0.0168445	Cancer Trained * Pre down vs Healthy Aged-matched Trained * Pre	0.0576681	0.294757	3.95892	1.9897	0.294757	Cancer Trained * Post up vs Cancer Untrained * Post	0.0111806	Cancer Trained * Post up vs Cancer Untrained * Post	0.972455	0.00494664	0.00121635	0.0348762	0.00494664	Cancer Trained * Post up vs Healthy Aged-matched Trained * Post	0.000274734	Cancer Trained * Post up vs Healthy Aged-matched Trained * Post	3.94395	1.08191	1.37161	1
394346	cg21396646	SLC35F3	0.00897342	1		ENST00000366618.3	TSS1500	SLC35F3				N_Shore	chr1:234040298-234041457	NM_173508	TSS1500	SLC35F3	0.374841	0.209001	0.816462	0.903583	0.209001	Cancer Trained * Post up vs Cancer Trained * Pre	0.0292118	Cancer Trained * Post up vs Cancer Trained * Pre	0.858378	0.0380681	0.0325045	0.18029	0.0380681	Healthy Aged-matched Trained * Post up vs Healthy Aged-matched Trained * Pre	0.00595245	Healthy Aged-matched Trained * Post up vs Healthy Aged-matched Trained * Pre	0.487365	-0.172945	0.496937	-0.704938	-0.172945	Cancer Untrained * Post down vs Cancer Untrained * Pre	-0.0286652	Cancer Untrained * Post down vs Cancer Untrained * Pre	0.0117511	-0.666873	7.38877	-2.71823	-0.666873	Cancer Trained * Pre down vs Cancer Untrained * Pre	-0.0989114	Cancer Trained * Pre down vs Cancer Untrained * Pre	0.00242695	-0.746873	11.3742	-3.37257	-0.746873	Cancer Trained * Pre down vs Healthy Aged-matched Trained * Pre	-0.111747	Cancer Trained * Pre down vs Healthy Aged-matched Trained * Pre	0.229472	-0.284927	1.51742	-1.23184	-0.284927	Cancer Trained * Post down vs Cancer Untrained * Post	-0.0410344	Cancer Trained * Post down vs Cancer Untrained * Post	0.0154005	-0.57594	6.76367	-2.6007	-0.57594	Cancer Trained * Post down vs Healthy Aged-matched Trained * Post	-0.0884879	Cancer Trained * Post down vs Healthy Aged-matched Trained * Post	3.94353	2.63728	3.3438	1
515540	cg27402303		0.00899136	9		ENST00000427745.1	TSS1500	RP11-367F23.1									0.753893	-0.0416862	0.100474	-0.316977	-0.0416862	Cancer Trained * Post down vs Cancer Trained * Pre	-0.00655956	Cancer Trained * Post down vs Cancer Trained * Pre	0.125014	-0.190561	2.51951	-1.5873	-0.190561	Healthy Aged-matched Trained * Post down vs Healthy Aged-matched Trained * Pre	-0.0250182	Healthy Aged-matched Trained * Post down vs Healthy Aged-matched Trained * Pre	0.944961	0.00972698	0.00486264	0.0697327	0.00972698	Cancer Untrained * Post up vs Cancer Untrained * Pre	0.00138743	Cancer Untrained * Post up vs Cancer Untrained * Pre	0.635931	0.0668494	0.229674	0.479243	0.0668494	Cancer Trained * Pre up vs Cancer Untrained * Pre	0.010054	Cancer Trained * Pre up vs Cancer Untrained * Pre	0.00693672	-0.370446	8.65581	-2.94208	-0.370446	Cancer Trained * Pre down vs Healthy Aged-matched Trained * Pre	-0.0506621	Cancer Trained * Pre down vs Healthy Aged-matched Trained * Pre	0.907501	0.0154362	0.0137768	0.117375	0.0154362	Cancer Trained * Post up vs Cancer Untrained * Post	0.00210705	Cancer Trained * Post up vs Cancer Untrained * Post	0.0906889	-0.221572	3.09661	-1.75972	-0.221572	Cancer Trained * Post down vs Healthy Aged-matched Trained * Post	-0.0322035	Cancer Trained * Post down vs Healthy Aged-matched Trained * Post	3.94189	0.852208	1.08096	1
184971	cg03234543		0.00899271	9													0.586267	0.0550976	0.304021	0.551381	0.0550976	Cancer Trained * Post up vs Cancer Trained * Pre	0.0092472	Cancer Trained * Post up vs Cancer Trained * Pre	0.391336	-0.0795728	0.76094	-0.872318	-0.0795728	Healthy Aged-matched Trained * Post down vs Healthy Aged-matched Trained * Pre	-0.0125675	Healthy Aged-matched Trained * Post down vs Healthy Aged-matched Trained * Pre	0.652056	0.0483709	0.208284	0.456381	0.0483709	Cancer Untrained * Post up vs Cancer Untrained * Pre	0.00735994	Cancer Untrained * Post up vs Cancer Untrained * Pre	0.906757	-0.0125409	0.0140005	-0.118324	-0.0125409	Cancer Trained * Pre down vs Cancer Untrained * Pre	-0.00213079	Cancer Trained * Pre down vs Cancer Untrained * Pre	0.00241072	-0.322919	11.3924	-3.37527	-0.322919	Cancer Trained * Pre down vs Healthy Aged-matched Trained * Pre	-0.052498	Cancer Trained * Pre down vs Healthy Aged-matched Trained * Pre	0.954064	-0.00581425	0.00338553	-0.0581853	-0.00581425	Cancer Trained * Post down vs Cancer Untrained * Post	-0.000243533	Cancer Trained * Post down vs Cancer Untrained * Post	0.0602973	-0.188249	3.87162	-1.96764	-0.188249	Cancer Trained * Post down vs Healthy Aged-matched Trained * Post	-0.0306833	Cancer Trained * Post down vs Healthy Aged-matched Trained * Post	3.94177	0.491996	0.624081	1
305007	cg14218246	SYN1	0.00901148	X		ENST00000218388.4;ENST00000377018.2;ENST00000456754.2;ENST00000377017.1;ENST00000441738	TSS1500;TSS1500;TSS1500;TSS1500;TSS1500	TIMP1;TIMP1;TIMP1;TIMP1;TIMP1						NM_006950;NM_003254;NM_133499	Body;TSS1500;Body	SYN1;TIMP1;SYN1	0.0476344	0.201163	4.33892	2.08301	0.201163	Cancer Trained * Post up vs Cancer Trained * Pre	0.0125049	Cancer Trained * Post up vs Cancer Trained * Pre	0.275366	0.098316	1.2437	1.11521	0.098316	Healthy Aged-matched Trained * Post up vs Healthy Aged-matched Trained * Pre	0.00501152	Healthy Aged-matched Trained * Post up vs Healthy Aged-matched Trained * Pre	0.0679476	-0.195434	3.64024	-1.90794	-0.195434	Cancer Untrained * Post down vs Cancer Untrained * Pre	-0.0109562	Cancer Untrained * Post down vs Cancer Untrained * Pre	0.00257252	-0.343055	11.2165	-3.34911	-0.343055	Cancer Trained * Pre down vs Cancer Untrained * Pre	-0.0203121	Cancer Trained * Pre down vs Cancer Untrained * Pre	0.00896073	-0.262051	8.03236	-2.83414	-0.262051	Cancer Trained * Pre down vs Healthy Aged-matched Trained * Pre	-0.0158792	Cancer Trained * Pre down vs Healthy Aged-matched Trained * Pre	0.58422	0.0535419	0.307377	0.554416	0.0535419	Cancer Trained * Post up vs Cancer Untrained * Post	0.00314895	Cancer Trained * Post up vs Cancer Untrained * Post	0.0974542	-0.159203	2.96468	-1.72182	-0.159203	Cancer Trained * Post down vs Healthy Aged-matched Trained * Post	-0.00838592	Cancer Trained * Post down vs Healthy Aged-matched Trained * Post	3.94006	0.459334	0.582902	1
745574	cg05951609	SHROOM3	0.00902035	4		ENST00000497440.1;ENST00000466541.1;ENST00000296043.6;ENST00000296043.6	TSS1500;TSS1500;5'UTR;1stExon	SHROOM3;SHROOM3;SHROOM3;SHROOM3						NM_020859;NM_020859	1stExon;5'UTR	SHROOM3;SHROOM3	0.200128	-0.223267	1.73174	-1.31596	-0.223267	Cancer Trained * Post down vs Cancer Trained * Pre	-0.0268322	Cancer Trained * Post down vs Cancer Trained * Pre	0.534715	0.0975005	0.396306	0.629528	0.0975005	Healthy Aged-matched Trained * Post up vs Healthy Aged-matched Trained * Pre	0.00720616	Healthy Aged-matched Trained * Post up vs Healthy Aged-matched Trained * Pre	0.417943	0.148213	0.678352	0.823621	0.148213	Cancer Untrained * Post up vs Cancer Untrained * Pre	0.0159833	Cancer Untrained * Post up vs Cancer Untrained * Pre	0.00538043	0.548475	9.28958	3.04788	0.548475	Cancer Trained * Pre up vs Cancer Untrained * Pre	0.061601	Cancer Trained * Pre up vs Cancer Untrained * Pre	0.000808391	0.618681	14.5063	3.80872	0.618681	Cancer Trained * Pre up vs Healthy Aged-matched Trained * Pre	0.0666454	Cancer Trained * Pre up vs Healthy Aged-matched Trained * Pre	0.306827	0.176995	1.08832	1.04323	0.176995	Cancer Trained * Post up vs Cancer Untrained * Post	0.0187855	Cancer Trained * Post up vs Cancer Untrained * Post	0.0785828	0.297914	3.36361	1.83402	0.297914	Cancer Trained * Post up vs Healthy Aged-matched Trained * Post	0.0326071	Cancer Trained * Post up vs Healthy Aged-matched Trained * Post	3.93925	1.41739	1.79906	1
787324	cg06452647	MCRS1	0.00903102	12		ENST00000546244.1;ENST00000552206.1;ENST00000548602.1;ENST00000553173.1;ENST00000552301	5'UTR;3'UTR;5'UTR;5'UTR;TSS1500;5'UTR;5'UTR;TSS1500;TSS1500;TSS200;TSS200;TSS200;TSS150	MCRS1;MCRS1;MCRS1;MCRS1;PRPF40B;MCRS1;MCRS1;PRPF40B;PRPF40B;MCRS1;MCRS1;MCRS1;MCRS1;MCR		Promoter_Associated	12:49961171-49962582	Island	chr12:49961630-49962219	NM_006337	5'UTR	MCRS1	0.0643046	-0.259266	3.74653	-1.93559	-0.259266	Cancer Trained * Post down vs Cancer Trained * Pre	-0.00832799	Cancer Trained * Post down vs Cancer Trained * Pre	0.0959971	0.211512	2.99218	1.72979	0.211512	Healthy Aged-matched Trained * Post up vs Healthy Aged-matched Trained * Pre	0.00624165	Healthy Aged-matched Trained * Post up vs Healthy Aged-matched Trained * Pre	0.00655454	-0.421354	8.79587	-2.96578	-0.421354	Cancer Untrained * Post down vs Cancer Untrained * Pre	-0.0135177	Cancer Untrained * Post down vs Cancer Untrained * Pre	0.420104	-0.116464	0.671996	-0.819753	-0.116464	Cancer Trained * Pre down vs Cancer Untrained * Pre	-0.00411304	Cancer Trained * Pre down vs Cancer Untrained * Pre	0.00561264	0.388627	9.18313	3.03037	0.388627	Cancer Trained * Pre up vs Healthy Aged-matched Trained * Pre	0.011888	Cancer Trained * Pre up vs Healthy Aged-matched Trained * Pre	0.736239	0.0456242	0.116018	0.340615	0.0456242	Cancer Trained * Post up vs Cancer Untrained * Post	0.00107669	Cancer Trained * Post up vs Cancer Untrained * Post	0.52762	-0.0821515	0.410351	-0.640587	-0.0821515	Cancer Trained * Post down vs Healthy Aged-matched Trained * Post	-0.00268166	Cancer Trained * Post down vs Healthy Aged-matched Trained * Post	3.93828	0.883242	1.12136	1
301480	cg07993350	FGFBP1	0.00903219	4		ENST00000382333.1;ENST00000259988.2	3'UTR;3'UTR	FGFBP1;FGFBP1						NM_005130	3'UTR	FGFBP1	0.631454	0.0703107	0.235843	0.485637	0.0703107	Cancer Trained * Post up vs Cancer Trained * Pre	0.0121052	Cancer Trained * Post up vs Cancer Trained * Pre	0.811624	-0.0318341	0.0580158	-0.240865	-0.0318341	Healthy Aged-matched Trained * Post down vs Healthy Aged-matched Trained * Pre	-0.00558606	Healthy Aged-matched Trained * Post down vs Healthy Aged-matched Trained * Pre	0.774104	0.0445544	0.0841801	0.290138	0.0445544	Cancer Untrained * Post up vs Cancer Untrained * Pre	0.00766068	Cancer Untrained * Post up vs Cancer Untrained * Pre	0.734177	0.0527317	0.117916	0.343388	0.0527317	Cancer Trained * Pre up vs Cancer Untrained * Pre	0.00909641	Cancer Trained * Pre up vs Cancer Untrained * Pre	0.00962563	-0.388641	7.86078	-2.80371	-0.388641	Cancer Trained * Pre down vs Healthy Aged-matched Trained * Pre	-0.0668755	Cancer Trained * Pre down vs Healthy Aged-matched Trained * Pre	0.592537	0.078488	0.293891	0.542117	0.078488	Cancer Trained * Post up vs Cancer Untrained * Post	0.0135409	Cancer Trained * Post up vs Cancer Untrained * Post	0.049255	-0.286496	4.27175	-2.06682	-0.286496	Cancer Trained * Post down vs Healthy Aged-matched Trained * Post	-0.0491842	Cancer Trained * Post down vs Healthy Aged-matched Trained * Post	3.93817	1.03187	1.31008	1
73879	cg11830546	NAA15	0.00904645	4		ENST00000394223.1;ENST00000394228.1;ENST00000482087.1;ENST00000398947.1;ENST00000505036	5'UTR;5'UTR;TSS1500;TSS200;TSS1500;TSS1500;TSS200;TSS1500;5'UTR;1stExon;1stExon;3'UTR;5	NDUFC1;NDUFC1;NAA15;NAA15;NDUFC1;NDUFC1;NDUFC1;NDUFC1;NAA15;NAA15;NAA15;NDUFC1;NAA15		Promoter_Associated	4:140221960-140223948	Island	chr4:140222426-140223335	NM_057175;NM_057175	1stExon;5'UTR	NAA15;NAA15	0.00185472	-0.30445	12.1127	-3.48033	-0.30445	Cancer Trained * Post down vs Cancer Trained * Pre	-0.00623078	Cancer Trained * Post down vs Cancer Trained * Pre	0.584935	-0.0441886	0.306202	-0.553355	-0.0441886	Healthy Aged-matched Trained * Post down vs Healthy Aged-matched Trained * Pre	-0.000899187	Healthy Aged-matched Trained * Post down vs Healthy Aged-matched Trained * Pre	0.182287	-0.127289	1.88206	-1.37188	-0.127289	Cancer Untrained * Post down vs Cancer Untrained * Pre	-0.00259256	Cancer Untrained * Post down vs Cancer Untrained * Pre	0.317754	0.0945887	1.03928	1.01945	0.0945887	Cancer Trained * Pre up vs Cancer Untrained * Pre	0.00212348	Cancer Trained * Pre up vs Cancer Untrained * Pre	0.00554986	0.254194	9.21143	3.03503	0.254194	Cancer Trained * Pre up vs Healthy Aged-matched Trained * Pre	0.00521188	Cancer Trained * Pre up vs Healthy Aged-matched Trained * Pre	0.354236	-0.0825731	0.891014	-0.943935	-0.0825731	Cancer Trained * Post down vs Cancer Untrained * Post	-0.00151474	Cancer Trained * Post down vs Cancer Untrained * Post	0.942823	-0.00606767	0.00524856	-0.0724469	-0.00606767	Cancer Trained * Post down vs Healthy Aged-matched Trained * Post	-0.000119717	Cancer Trained * Post down vs Healthy Aged-matched Trained * Post	3.93688	0.376578	0.47827	1
281648	cg03258011		0.00905936	17						Promoter_Associated	17:54856927-54858839	N_Shore	chr17:54857692-54857914				0.0285585	-0.393391	5.40007	-2.32381	-0.393391	Cancer Trained * Post down vs Cancer Trained * Pre	-0.0224503	Cancer Trained * Post down vs Cancer Trained * Pre	0.697144	-0.0608407	0.154996	-0.393695	-0.0608407	Healthy Aged-matched Trained * Post down vs Healthy Aged-matched Trained * Pre	-0.00146527	Healthy Aged-matched Trained * Post down vs Healthy Aged-matched Trained * Pre	0.992614	-0.00167884	8.74208e-05	-0.00934991	-0.00167884	Cancer Untrained * Post down vs Cancer Untrained * Pre	0.00146253	Cancer Untrained * Post up vs Cancer Untrained * Pre	0.0116903	0.488477	7.40094	2.72047	0.488477	Cancer Trained * Pre up vs Cancer Untrained * Pre	0.0270397	Cancer Trained * Pre up vs Cancer Untrained * Pre	0.00120262	0.591979	13.3399	3.65238	0.591979	Cancer Trained * Pre up vs Healthy Aged-matched Trained * Pre	0.0315483	Cancer Trained * Pre up vs Healthy Aged-matched Trained * Pre	0.572696	0.0967649	0.326728	0.571601	0.0967649	Cancer Trained * Post up vs Cancer Untrained * Post	0.00312686	Cancer Trained * Post up vs Cancer Untrained * Post	0.122025	0.259428	2.56196	1.60061	0.259428	Cancer Trained * Post up vs Healthy Aged-matched Trained * Post	0.0105633	Cancer Trained * Post up vs Healthy Aged-matched Trained * Post	3.93571	1.40988	1.79114	1
214905	cg23962641	LOC728084	0.00906501	12		ENST00000500381.2	3'UTR	RP11-13A1.1						NR_038385	Body	LOC728084	0.111096	-0.300593	2.72822	-1.65173	-0.300593	Cancer Trained * Post down vs Cancer Trained * Pre	-0.0300814	Cancer Trained * Post down vs Cancer Trained * Pre	0.0368504	0.366371	4.86343	2.20532	0.366371	Healthy Aged-matched Trained * Post up vs Healthy Aged-matched Trained * Pre	0.0304871	Healthy Aged-matched Trained * Post up vs Healthy Aged-matched Trained * Pre	0.539432	0.120105	0.387157	0.62222	0.120105	Cancer Untrained * Post up vs Cancer Untrained * Pre	0.00854276	Cancer Untrained * Post up vs Cancer Untrained * Pre	0.00305955	0.632941	10.7521	3.27904	0.632941	Cancer Trained * Pre up vs Cancer Untrained * Pre	0.0583464	Cancer Trained * Pre up vs Cancer Untrained * Pre	0.000706022	0.67287	14.9132	3.86176	0.67287	Cancer Trained * Pre up vs Healthy Aged-matched Trained * Pre	0.0606707	Cancer Trained * Pre up vs Healthy Aged-matched Trained * Pre	0.254518	0.212243	1.36014	1.16625	0.212243	Cancer Trained * Post up vs Cancer Untrained * Post	0.0197222	Cancer Trained * Post up vs Cancer Untrained * Post	0.973232	0.00590538	0.00114869	0.0338924	0.00590538	Cancer Trained * Post up vs Healthy Aged-matched Trained * Post	0.000102166	Cancer Trained * Post up vs Healthy Aged-matched Trained * Post	3.9352	1.62913	2.06995	1
115092	cg05234568		0.00907136	11		ENST00000412903.1;ENST00000528915.1;ENST00000528915.1	TSS200;1stExon;5'UTR	TRIM5;AC025016.1;AC025016.1									0.778103	0.157513	0.0811416	0.284854	0.157513	Cancer Trained * Post up vs Cancer Trained * Pre	0.0080569	Cancer Trained * Post up vs Cancer Trained * Pre	0.873632	0.0811117	0.0258201	0.160686	0.0811117	Healthy Aged-matched Trained * Post up vs Healthy Aged-matched Trained * Pre	0.00897611	Healthy Aged-matched Trained * Post up vs Healthy Aged-matched Trained * Pre	0.495387	-0.405793	0.478702	-0.691883	-0.405793	Cancer Untrained * Post down vs Cancer Untrained * Pre	-0.0462141	Cancer Untrained * Post down vs Cancer Untrained * Pre	0.106484	0.982147	2.80421	1.67458	0.982147	Cancer Trained * Pre up vs Cancer Untrained * Pre	0.0946653	Cancer Trained * Pre up vs Cancer Untrained * Pre	0.00787688	1.52932	8.34439	2.88867	1.52932	Cancer Trained * Pre up vs Healthy Aged-matched Trained * Pre	0.1513	Cancer Trained * Pre up vs Healthy Aged-matched Trained * Pre	0.00982744	1.54545	7.81126	2.79486	1.54545	Cancer Trained * Post up vs Cancer Untrained * Post	0.148936	Cancer Trained * Post up vs Cancer Untrained * Post	0.00557744	1.60572	9.19895	3.03298	1.60572	Cancer Trained * Post up vs Healthy Aged-matched Trained * Post	0.150381	Cancer Trained * Post up vs Healthy Aged-matched Trained * Post	3.93462	15.0385	19.1104	1
724597	cg02727423	EML1	0.00908196	14		ENST00000262233.6;ENST00000334192.4;ENST00000542138.1;ENST00000555096.1;ENST00000556714	TSS1500;TSS1500;TSS1500;TSS1500;TSS1500;TSS200;5'UTR;5'UTR	EML1;EML1;EML1;EML1;EML1;EML1;EML1;EML1		Unclassified	14:100258851-100260555	N_Shore	chr14:100259160-100259542	NM_004434;NM_001008707	TSS1500;TSS1500	EML1;EML1	0.913123	0.0110019	0.0121461	0.110209	0.0110019	Cancer Trained * Post up vs Cancer Trained * Pre	0.00187291	Cancer Trained * Post up vs Cancer Trained * Pre	0.215006	0.115936	1.61851	1.27221	0.115936	Healthy Aged-matched Trained * Post up vs Healthy Aged-matched Trained * Pre	0.0191291	Healthy Aged-matched Trained * Post up vs Healthy Aged-matched Trained * Pre	0.686033	0.0433045	0.167269	0.408985	0.0433045	Cancer Untrained * Post up vs Cancer Untrained * Pre	0.00747459	Cancer Untrained * Post up vs Cancer Untrained * Pre	0.0100155	0.295072	7.7661	2.78677	0.295072	Cancer Trained * Pre up vs Cancer Untrained * Pre	0.0475678	Cancer Trained * Pre up vs Cancer Untrained * Pre	0.00560292	0.289704	9.18749	3.03109	0.289704	Cancer Trained * Pre up vs Healthy Aged-matched Trained * Pre	0.0464275	Cancer Trained * Pre up vs Healthy Aged-matched Trained * Pre	0.0143292	0.262769	6.92866	2.63223	0.262769	Cancer Trained * Post up vs Cancer Untrained * Post	0.0419661	Cancer Trained * Post up vs Cancer Untrained * Post	0.0646138	0.18477	3.73724	1.93319	0.18477	Cancer Trained * Post up vs Healthy Aged-matched Trained * Post	0.0291713	Cancer Trained * Post up vs Healthy Aged-matched Trained * Post	3.93367	0.490013	0.622845	1
178124	cg04585937	MIR376B	0.0090906	14		ENST00000401138.1;ENST00000385199.1	TSS1500;TSS200	MIR300;MIR654						NR_030157;NR_030390;NR_030582;NR_029868	TSS1500;TSS200;TSS1500;TSS1500	MIR376B;MIR654;MIR300;MIR376A1	0.223629	0.151806	1.55726	1.2479	0.151806	Cancer Trained * Post up vs Cancer Trained * Pre	0.0156639	Cancer Trained * Post up vs Cancer Trained * Pre	0.183335	-0.151969	1.87274	-1.36848	-0.151969	Healthy Aged-matched Trained * Post down vs Healthy Aged-matched Trained * Pre	-0.0140994	Healthy Aged-matched Trained * Post down vs Healthy Aged-matched Trained * Pre	0.747783	0.0419518	0.105714	0.325137	0.0419518	Cancer Untrained * Post up vs Cancer Untrained * Pre	0.00475323	Cancer Untrained * Post up vs Cancer Untrained * Pre	0.0103796	-0.357603	7.68129	-2.77151	-0.357603	Cancer Trained * Pre down vs Cancer Untrained * Pre	-0.0357282	Cancer Trained * Pre down vs Cancer Untrained * Pre	0.000836865	-0.44202	14.4031	-3.79514	-0.44202	Cancer Trained * Pre down vs Healthy Aged-matched Trained * Pre	-0.0438052	Cancer Trained * Pre down vs Healthy Aged-matched Trained * Pre	0.0524135	-0.247749	4.14771	-2.03659	-0.247749	Cancer Trained * Post down vs Cancer Untrained * Post	-0.0248175	Cancer Trained * Post down vs Cancer Untrained * Post	0.246403	-0.138244	1.40886	-1.18695	-0.138244	Cancer Trained * Post down vs Healthy Aged-matched Trained * Post	-0.0140419	Cancer Trained * Post down vs Healthy Aged-matched Trained * Post	3.93289	0.727508	0.924903	1
574505	cg04169345		0.00909421	8		ENST00000521063.1;ENST00000523184.1	TSS1500;5'UTR	C8orf38;C8orf38									0.0480086	-0.300108	4.32318	-2.07923	-0.300108	Cancer Trained * Post down vs Cancer Trained * Pre	-0.0399132	Cancer Trained * Post down vs Cancer Trained * Pre	0.870459	-0.0217086	0.0271453	-0.164758	-0.0217086	Healthy Aged-matched Trained * Post down vs Healthy Aged-matched Trained * Pre	-0.00336885	Healthy Aged-matched Trained * Post down vs Healthy Aged-matched Trained * Pre	0.86277	-0.0267358	0.0304989	-0.174639	-0.0267358	Cancer Untrained * Post down vs Cancer Untrained * Pre	-0.00379631	Cancer Untrained * Post down vs Cancer Untrained * Pre	0.00200268	0.528113	11.9001	3.44965	0.528113	Cancer Trained * Pre up vs Cancer Untrained * Pre	0.0728156	Cancer Trained * Pre up vs Cancer Untrained * Pre	0.00558347	0.419069	9.19623	3.03253	0.419069	Cancer Trained * Pre up vs Healthy Aged-matched Trained * Pre	0.0568571	Cancer Trained * Pre up vs Healthy Aged-matched Trained * Pre	0.0897931	0.254741	3.11493	1.76492	0.254741	Cancer Trained * Post up vs Cancer Untrained * Post	0.0366987	Cancer Trained * Post up vs Cancer Untrained * Post	0.318458	0.14067	1.0362	1.01794	0.14067	Cancer Trained * Post up vs Healthy Aged-matched Trained * Post	0.0203127	Cancer Trained * Post up vs Healthy Aged-matched Trained * Post	3.93256	1.02408	1.30206	1
91037	cg22056637	SPG7	0.00910674	16		ENST00000569363.1;ENST00000568151.1;ENST00000268704.2;ENST00000341316.2;ENST00000563783	TSS1500;TSS1500;TSS200;TSS200;5'UTR	SPG7;SPG7;SPG7;SPG7;SPG7		Promoter_Associated	16:89574167-89574885	Island	chr16:89573954-89575368	NM_003119;NM_199367	TSS200;TSS200	SPG7;SPG7	0.00410167	-0.276472	9.98325	-3.15963	-0.276472	Cancer Trained * Post down vs Cancer Trained * Pre	-0.00421429	Cancer Trained * Post down vs Cancer Trained * Pre	0.276365	0.0888906	1.2384	1.11284	0.0888906	Healthy Aged-matched Trained * Post up vs Healthy Aged-matched Trained * Pre	0.00117913	Healthy Aged-matched Trained * Post up vs Healthy Aged-matched Trained * Pre	0.146615	-0.139043	2.24446	-1.49815	-0.139043	Cancer Untrained * Post down vs Cancer Untrained * Pre	-0.00211962	Cancer Untrained * Post down vs Cancer Untrained * Pre	0.467356	0.068498	0.544719	0.738051	0.068498	Cancer Trained * Pre up vs Cancer Untrained * Pre	0.00119732	Cancer Trained * Pre up vs Cancer Untrained * Pre	0.000971576	0.31303	13.9614	3.73649	0.31303	Cancer Trained * Pre up vs Healthy Aged-matched Trained * Pre	0.00470957	Cancer Trained * Pre up vs Healthy Aged-matched Trained * Pre	0.438233	-0.0689317	0.620592	-0.787777	-0.0689317	Cancer Trained * Post down vs Cancer Untrained * Post	-0.000897342	Cancer Trained * Post down vs Cancer Untrained * Post	0.537842	-0.0523332	0.390223	-0.624678	-0.0523332	Cancer Trained * Post down vs Healthy Aged-matched Trained * Post	-0.000683847	Cancer Trained * Post down vs Healthy Aged-matched Trained * Post	3.93143	0.376264	0.478532	1
663911	cg18325192	CSGALNACT1	0.0091156	8		ENST00000397998.3;ENST00000332246.6;ENST00000519803.1;ENST00000524213.1;ENST00000544602	TSS200;TSS1500;5'UTR;5'UTR;5'UTR;5'UTR;5'UTR;3'UTR;3'UTR	CSGALNACT1;CSGALNACT1;RP11-1105O14.1;CSGALNACT1;CSGALNACT1;CSGALNACT1;CSGALNACT1;CSGALN						NM_018371;NR_024040	TSS1500;TSS200	CSGALNACT1;CSGALNACT1	0.750228	-0.0323326	0.1036	-0.321869	-0.0323326	Cancer Trained * Post down vs Cancer Trained * Pre	-0.00460908	Cancer Trained * Post down vs Cancer Trained * Pre	0.880361	0.0139439	0.0231219	0.152059	0.0139439	Healthy Aged-matched Trained * Post up vs Healthy Aged-matched Trained * Pre	0.00216399	Healthy Aged-matched Trained * Post up vs Healthy Aged-matched Trained * Pre	0.422038	-0.0869741	0.66635	-0.816303	-0.0869741	Cancer Untrained * Post down vs Cancer Untrained * Pre	-0.0138474	Cancer Untrained * Post down vs Cancer Untrained * Pre	0.146516	0.159664	2.24561	1.49854	0.159664	Cancer Trained * Pre up vs Cancer Untrained * Pre	0.0238459	Cancer Trained * Pre up vs Cancer Untrained * Pre	0.00297436	0.316466	10.8273	3.29048	0.316466	Cancer Trained * Pre up vs Healthy Aged-matched Trained * Pre	0.0482873	Cancer Trained * Pre up vs Healthy Aged-matched Trained * Pre	0.04289	0.214305	4.55135	2.13339	0.214305	Cancer Trained * Post up vs Cancer Untrained * Post	0.0330842	Cancer Trained * Post up vs Cancer Untrained * Post	0.00949968	0.27019	7.89226	2.80932	0.27019	Cancer Trained * Post up vs Healthy Aged-matched Trained * Post	0.0415142	Cancer Trained * Post up vs Healthy Aged-matched Trained * Post	3.93064	0.49579	0.630673	1
778746	cg06048309	FAM3B	0.00911894	21		ENST00000398646.3;ENST00000479810.2;ENST00000518236.1;ENST00000553129.1	TSS1500;5'UTR;5'UTR;3'UTR	FAM3B;FAM3B;FAM3B;TMPRSS3						NM_206964;NM_058186	Body;Body	FAM3B;FAM3B	0.0675771	0.226824	3.65075	1.91069	0.226824	Cancer Trained * Post up vs Cancer Trained * Pre	0.0186613	Cancer Trained * Post up vs Cancer Trained * Pre	0.939071	-0.00836726	0.00596144	-0.0772103	-0.00836726	Healthy Aged-matched Trained * Post down vs Healthy Aged-matched Trained * Pre	-0.00114014	Healthy Aged-matched Trained * Post down vs Healthy Aged-matched Trained * Pre	0.748473	0.0408232	0.105115	0.324214	0.0408232	Cancer Untrained * Post up vs Cancer Untrained * Pre	0.00295618	Cancer Untrained * Post up vs Cancer Untrained * Pre	0.6572	-0.0565531	0.201726	-0.44914	-0.0565531	Cancer Trained * Pre down vs Cancer Untrained * Pre	-0.00554461	Cancer Trained * Pre down vs Cancer Untrained * Pre	0.00285155	-0.375932	10.9398	-3.30754	-0.375932	Cancer Trained * Pre down vs Healthy Aged-matched Trained * Pre	-0.029192	Cancer Trained * Pre down vs Healthy Aged-matched Trained * Pre	0.285923	0.129448	1.18903	1.09043	0.129448	Cancer Trained * Post up vs Cancer Untrained * Post	0.0101605	Cancer Trained * Post up vs Cancer Untrained * Post	0.227118	-0.140741	1.53331	-1.23827	-0.140741	Cancer Trained * Post down vs Healthy Aged-matched Trained * Post	-0.00939056	Cancer Trained * Post down vs Healthy Aged-matched Trained * Post	3.93034	0.692367	0.880799	1
340840	cg14910406	DNAJB2	0.00912698	2		ENST00000480537.1;ENST00000477917.1;ENST00000481815.1;ENST00000485220.1;ENST00000463463	5'UTR;5'UTR;5'UTR;5'UTR;5'UTR;TSS200;ExonBnd	DNAJB2;DNAJB2;DNAJB2;DNAJB2;DNAJB2;DNAJB2;DNAJB2		Promoter_Associated	2:220145290-220145627	S_Shore	chr2:220143879-220144633	NM_001039550;NM_006736	Body;Body	DNAJB2;DNAJB2	0.000637173	0.426832	15.2246	3.90188	0.426832	Cancer Trained * Post up vs Cancer Trained * Pre	0.0163651	Cancer Trained * Post up vs Cancer Trained * Pre	0.176211	-0.138996	1.93741	-1.39191	-0.138996	Healthy Aged-matched Trained * Post down vs Healthy Aged-matched Trained * Pre	-0.00464484	Healthy Aged-matched Trained * Post down vs Healthy Aged-matched Trained * Pre	0.514977	0.0766353	0.436253	0.660495	0.0766353	Cancer Untrained * Post up vs Cancer Untrained * Pre	0.00315059	Cancer Untrained * Post up vs Cancer Untrained * Pre	0.127917	-0.182698	2.47942	-1.57462	-0.182698	Cancer Trained * Pre down vs Cancer Untrained * Pre	-0.00760964	Cancer Trained * Pre down vs Cancer Untrained * Pre	0.00129876	-0.379344	13.1186	-3.62196	-0.379344	Cancer Trained * Pre down vs Healthy Aged-matched Trained * Pre	-0.0146266	Cancer Trained * Pre down vs Healthy Aged-matched Trained * Pre	0.138281	0.167498	2.34452	1.53118	0.167498	Cancer Trained * Post up vs Cancer Untrained * Post	0.00560485	Cancer Trained * Post up vs Cancer Untrained * Post	0.0871436	0.186485	3.17035	1.78055	0.186485	Cancer Trained * Post up vs Healthy Aged-matched Trained * Post	0.00638333	Cancer Trained * Post up vs Healthy Aged-matched Trained * Post	3.92961	0.587796	0.747906	1
125817	cg24132021	DPM3	0.00913203	1		ENST00000341298.3;ENST00000368399.1;ENST00000341298.3;ENST00000368400.4	5'UTR;TSS200;1stExon;TSS200	DPM3;DPM3;DPM3;DPM3		Promoter_Associated	1:155112327-155113268	Island	chr1:155112976-155113179	NM_018973;NM_153741	TSS200;TSS200	DPM3;DPM3	0.000415374	-0.402412	16.5532	-4.06857	-0.402412	Cancer Trained * Post down vs Cancer Trained * Pre	-0.00450375	Cancer Trained * Post down vs Cancer Trained * Pre	0.799533	-0.0231748	0.0658804	-0.256672	-0.0231748	Healthy Aged-matched Trained * Post down vs Healthy Aged-matched Trained * Pre	-0.000173135	Healthy Aged-matched Trained * Post down vs Healthy Aged-matched Trained * Pre	0.497513	-0.0722226	0.473953	-0.688443	-0.0722226	Cancer Untrained * Post down vs Cancer Untrained * Pre	-0.000792565	Cancer Untrained * Post down vs Cancer Untrained * Pre	0.132719	0.163041	2.41537	1.55415	0.163041	Cancer Trained * Pre up vs Cancer Untrained * Pre	0.0019714	Cancer Trained * Pre up vs Cancer Untrained * Pre	0.00626015	0.282666	8.91	2.98496	0.282666	Cancer Trained * Pre up vs Healthy Aged-matched Trained * Pre	0.00330457	Cancer Trained * Pre up vs Healthy Aged-matched Trained * Pre	0.103473	-0.167148	2.8559	-1.68994	-0.167148	Cancer Trained * Post down vs Cancer Untrained * Post	-0.00173979	Cancer Trained * Post down vs Cancer Untrained * Post	0.317596	-0.0965707	1.03997	-1.01979	-0.0965707	Cancer Trained * Post down vs Healthy Aged-matched Trained * Post	-0.00102605	Cancer Trained * Post down vs Healthy Aged-matched Trained * Post	3.92916	0.480472	0.611418	1
154690	cg05659262	MUC4	0.00913714	3		ENST00000349607.4;ENST00000478156.1;ENST00000478685.1;ENST00000463781.3	TSS1500;TSS1500;TSS1500;TSS200	MUC4;MUC4;MUC4;MUC4						NM_018406;NM_004532;NM_138297	TSS200;TSS200;TSS200	MUC4;MUC4;MUC4	0.617037	-0.0428336	0.256405	-0.506365	-0.0428336	Cancer Trained * Post down vs Cancer Trained * Pre	-0.0073047	Cancer Trained * Post down vs Cancer Trained * Pre	0.328326	0.0769871	0.993975	0.996983	0.0769871	Healthy Aged-matched Trained * Post up vs Healthy Aged-matched Trained * Pre	0.0131114	Healthy Aged-matched Trained * Post up vs Healthy Aged-matched Trained * Pre	0.447464	0.0692477	0.595683	0.771805	0.0692477	Cancer Untrained * Post up vs Cancer Untrained * Pre	0.0113978	Cancer Untrained * Post up vs Cancer Untrained * Pre	0.906548	0.0106401	0.0140636	0.11859	0.0106401	Cancer Trained * Pre up vs Cancer Untrained * Pre	0.00178941	Cancer Trained * Pre up vs Cancer Untrained * Pre	0.00642874	0.240852	8.84394	2.97388	0.240852	Cancer Trained * Pre up vs Healthy Aged-matched Trained * Pre	0.0409022	Cancer Trained * Pre up vs Healthy Aged-matched Trained * Pre	0.241692	-0.101441	1.43809	-1.1992	-0.101441	Cancer Trained * Post down vs Cancer Untrained * Post	-0.0169131	Cancer Trained * Post down vs Cancer Untrained * Post	0.147585	0.121031	2.23326	1.49441	0.121031	Cancer Trained * Post up vs Healthy Aged-matched Trained * Post	0.0204861	Cancer Trained * Post up vs Healthy Aged-matched Trained * Post	3.9287	0.3514	0.447221	1
305364	cg18970929		0.00913731	11		ENST00000537978.1	5'UTR	ANO3									0.0792917	0.168815	3.34671	1.8294	0.168815	Cancer Trained * Post up vs Cancer Trained * Pre	0.0110886	Cancer Trained * Post up vs Cancer Trained * Pre	0.704101	-0.0323619	0.147586	-0.384169	-0.0323619	Healthy Aged-matched Trained * Post down vs Healthy Aged-matched Trained * Pre	-0.00227521	Healthy Aged-matched Trained * Post down vs Healthy Aged-matched Trained * Pre	0.407214	-0.0825111	0.710673	-0.843014	-0.0825111	Cancer Untrained * Post down vs Cancer Untrained * Pre	-0.00532059	Cancer Untrained * Post down vs Cancer Untrained * Pre	0.109783	-0.162294	2.74948	-1.65816	-0.162294	Cancer Trained * Pre down vs Cancer Untrained * Pre	-0.0108584	Cancer Trained * Pre down vs Cancer Untrained * Pre	0.00110663	-0.325589	13.5808	-3.68522	-0.325589	Cancer Trained * Pre down vs Healthy Aged-matched Trained * Pre	-0.0208856	Cancer Trained * Pre down vs Healthy Aged-matched Trained * Pre	0.343879	0.0890317	0.930865	0.964814	0.0890317	Cancer Trained * Post up vs Cancer Untrained * Post	0.00555086	Cancer Trained * Post up vs Cancer Untrained * Post	0.171393	-0.124413	1.98297	-1.40818	-0.124413	Cancer Trained * Post down vs Healthy Aged-matched Trained * Post	-0.00752173	Cancer Trained * Post down vs Healthy Aged-matched Trained * Post	3.92869	0.418177	0.53221	1
118903	cg20443838	MFI2	0.00913765	3		ENST00000424769.1;ENST00000446695.1;ENST00000296350.5;ENST00000437064.1;ENST00000414354	5'UTR;TSS1500;3'UTR;TSS1500;TSS1500;TSS200;3'UTR	MFI2-AS1;MFI2-AS1;MFI2;MFI2-AS1;MFI2-AS1;MFI2-AS1;MFI2		Unclassified	3:196729569-196730444	Island	chr3:196728958-196730878	NM_005929;NR_038285	3'UTR;TSS200	MFI2;MFI2-AS1	0.0024087	-0.445177	11.3947	-3.3756	-0.445177	Cancer Trained * Post down vs Cancer Trained * Pre	-0.00529977	Cancer Trained * Post down vs Cancer Trained * Pre	0.27223	0.135163	1.26046	1.1227	0.135163	Healthy Aged-matched Trained * Post up vs Healthy Aged-matched Trained * Pre	0.00136074	Healthy Aged-matched Trained * Post up vs Healthy Aged-matched Trained * Pre	0.425346	-0.113362	0.656782	-0.810421	-0.113362	Cancer Untrained * Post down vs Cancer Untrained * Pre	-0.00112009	Cancer Untrained * Post down vs Cancer Untrained * Pre	0.0290114	0.324043	5.3665	2.31657	0.324043	Cancer Trained * Pre up vs Cancer Untrained * Pre	0.00406386	Cancer Trained * Pre up vs Cancer Untrained * Pre	0.000452324	0.509539	16.2847	4.03543	0.509539	Cancer Trained * Pre up vs Healthy Aged-matched Trained * Pre	0.0057803	Cancer Trained * Pre up vs Healthy Aged-matched Trained * Pre	0.953477	-0.00777159	0.00347261	-0.0589289	-0.00777159	Cancer Trained * Post down vs Cancer Untrained * Post	-0.000115817	Cancer Trained * Post down vs Cancer Untrained * Post	0.579977	-0.0708005	0.314412	-0.560724	-0.0708005	Cancer Trained * Post down vs Healthy Aged-matched Trained * Post	-0.000880208	Cancer Trained * Post down vs Healthy Aged-matched Trained * Post	3.92866	0.854117	1.08703	1
481154	cg13680246	AP3M2	0.00914115	8		ENST00000521280.1;ENST00000523249.1;ENST00000517865.1;ENST00000517499.1;ENST00000520685	5'UTR;5'UTR;3'UTR;TSS1500;5'UTR	AP3M2;AP3M2;AP3M2;AP3M2;AP3M2				S_Shelf	chr8:42009723-42011098	NM_006803;NM_001134296	Body;Body	AP3M2;AP3M2	0.187681	-0.105104	1.83478	-1.35454	-0.105104	Cancer Trained * Post down vs Cancer Trained * Pre	-0.00738274	Cancer Trained * Post down vs Cancer Trained * Pre	0.711021	0.0265433	0.140423	0.37473	0.0265433	Healthy Aged-matched Trained * Post up vs Healthy Aged-matched Trained * Pre	0.00204689	Healthy Aged-matched Trained * Post up vs Healthy Aged-matched Trained * Pre	0.0452456	0.173472	4.44275	2.10778	0.173472	Cancer Untrained * Post up vs Cancer Untrained * Pre	0.0132655	Cancer Untrained * Post up vs Cancer Untrained * Pre	0.00110845	0.303243	13.576	3.68457	0.303243	Cancer Trained * Pre up vs Cancer Untrained * Pre	0.0228182	Cancer Trained * Pre up vs Cancer Untrained * Pre	0.00271358	0.247207	11.0728	3.32758	0.247207	Cancer Trained * Pre up vs Healthy Aged-matched Trained * Pre	0.0185126	Cancer Trained * Pre up vs Healthy Aged-matched Trained * Pre	0.753207	0.0246665	0.101056	0.317892	0.0246665	Cancer Trained * Post up vs Cancer Untrained * Post	0.00216995	Cancer Trained * Post up vs Cancer Untrained * Post	0.132393	0.11556	2.41963	1.55552	0.11556	Cancer Trained * Post up vs Healthy Aged-matched Trained * Post	0.00908297	Cancer Trained * Post up vs Healthy Aged-matched Trained * Post	3.92834	0.295647	0.3763	1
418922	cg14297837		0.00914224	18		ENST00000254442.3	3'UTR	WDR7									0.322366	0.0966722	1.01926	1.00959	0.0966722	Cancer Trained * Post up vs Cancer Trained * Pre	0.00569285	Cancer Trained * Post up vs Cancer Trained * Pre	0.193518	-0.116799	1.78544	-1.3362	-0.116799	Healthy Aged-matched Trained * Post down vs Healthy Aged-matched Trained * Pre	-0.00603403	Healthy Aged-matched Trained * Post down vs Healthy Aged-matched Trained * Pre	0.95264	-0.00609289	0.00359896	-0.0599914	-0.00609289	Cancer Untrained * Post down vs Cancer Untrained * Pre	-0.000549656	Cancer Untrained * Post down vs Cancer Untrained * Pre	0.612162	0.0521449	0.263606	0.513425	0.0521449	Cancer Trained * Pre up vs Cancer Untrained * Pre	0.0025032	Cancer Trained * Pre up vs Cancer Untrained * Pre	0.00673147	-0.270876	8.72995	-2.95465	-0.270876	Cancer Trained * Pre down vs Healthy Aged-matched Trained * Pre	-0.0148425	Cancer Trained * Pre down vs Healthy Aged-matched Trained * Pre	0.118258	0.15491	2.61723	1.61779	0.15491	Cancer Trained * Post up vs Cancer Untrained * Post	0.00874571	Cancer Trained * Post up vs Cancer Untrained * Post	0.536892	-0.0574041	0.392064	-0.62615	-0.0574041	Cancer Trained * Post down vs Healthy Aged-matched Trained * Post	-0.00311564	Cancer Trained * Post down vs Healthy Aged-matched Trained * Post	3.92824	0.450221	0.573056	1
124234	cg24873743	RAB11FIP5	0.00914752	2		ENST00000258098.6;ENST00000475951.1	TSS1500;3'UTR	RAB11FIP5;RAB11FIP5		Unclassified	2:73340362-73340562	Island	chr2:73339292-73340733	NM_015470	TSS1500	RAB11FIP5	0.00289512	-0.34854	10.8993	-3.30141	-0.34854	Cancer Trained * Post down vs Cancer Trained * Pre	-0.00404618	Cancer Trained * Post down vs Cancer Trained * Pre	0.702804	0.037195	0.148952	0.385942	0.037195	Healthy Aged-matched Trained * Post up vs Healthy Aged-matched Trained * Pre	0.00048879	Healthy Aged-matched Trained * Post up vs Healthy Aged-matched Trained * Pre	0.0501316	0.230478	4.23644	2.05826	0.230478	Cancer Untrained * Post up vs Cancer Untrained * Pre	0.00287269	Cancer Untrained * Post up vs Cancer Untrained * Pre	0.0362491	0.247811	4.89759	2.21305	0.247811	Cancer Trained * Pre up vs Cancer Untrained * Pre	0.00302324	Cancer Trained * Pre up vs Cancer Untrained * Pre	0.0086851	0.28781	8.10762	2.84739	0.28781	Cancer Trained * Pre up vs Healthy Aged-matched Trained * Pre	0.00339235	Cancer Trained * Pre up vs Healthy Aged-matched Trained * Pre	0.00433197	-0.331207	9.84222	-3.13723	-0.331207	Cancer Trained * Post down vs Cancer Untrained * Post	-0.00389564	Cancer Trained * Post down vs Cancer Untrained * Post	0.341924	-0.097925	0.938576	-0.968801	-0.097925	Cancer Trained * Post down vs Healthy Aged-matched Trained * Post	-0.00114262	Cancer Trained * Post down vs Healthy Aged-matched Trained * Post	3.92777	0.547221	0.696605	1
721938	cg06164794	PPFIBP2	0.00915253	11		ENST00000532416.1;ENST00000534409.1;ENST00000530582.1;ENST00000537211.1;ENST00000532926	5'UTR;TSS1500;TSS1500;5'UTR;5'UTR;5'UTR	PPFIBP2;PPFIBP2;PPFIBP2;PPFIBP2;PPFIBP2;PPFIBP2						NM_001256568;NM_001256569;NM_003621	Body;Body;Body	PPFIBP2;PPFIBP2;PPFIBP2	0.000423631	0.390105	16.491	4.06092	0.390105	Cancer Trained * Post up vs Cancer Trained * Pre	0.0165353	Cancer Trained * Post up vs Cancer Trained * Pre	0.685593	-0.0359186	0.167766	-0.409593	-0.0359186	Healthy Aged-matched Trained * Post down vs Healthy Aged-matched Trained * Pre	-0.00144673	Healthy Aged-matched Trained * Post down vs Healthy Aged-matched Trained * Pre	0.484196	0.0723555	0.504284	0.710129	0.0723555	Cancer Untrained * Post up vs Cancer Untrained * Pre	0.002957	Cancer Untrained * Post up vs Cancer Untrained * Pre	0.287782	-0.110667	1.17969	-1.08613	-0.110667	Cancer Trained * Pre down vs Cancer Untrained * Pre	-0.00566789	Cancer Trained * Pre down vs Cancer Untrained * Pre	0.00656525	-0.272711	8.79183	-2.9651	-0.272711	Cancer Trained * Pre down vs Healthy Aged-matched Trained * Pre	-0.0120895	Cancer Trained * Pre down vs Healthy Aged-matched Trained * Pre	0.0409286	0.207083	4.64701	2.15569	0.207083	Cancer Trained * Post up vs Cancer Untrained * Post	0.00791038	Cancer Trained * Post up vs Cancer Untrained * Post	0.108012	0.153313	2.77862	1.66692	0.153313	Cancer Trained * Post up vs Healthy Aged-matched Trained * Post	0.00589249	Cancer Trained * Post up vs Healthy Aged-matched Trained * Post	3.92732	0.453025	0.576761	1
237585	cg22330875		0.00917113	7	RDMR					NonGene_Associated	7:25893426-25895811	S_Shore	chr7:25891956-25892615				0.033444	-0.295438	5.06579	-2.25073	-0.295438	Cancer Trained * Post down vs Cancer Trained * Pre	-0.0425452	Cancer Trained * Post down vs Cancer Trained * Pre	0.832327	-0.0256361	0.0457718	-0.213943	-0.0256361	Healthy Aged-matched Trained * Post down vs Healthy Aged-matched Trained * Pre	-0.00439444	Healthy Aged-matched Trained * Post down vs Healthy Aged-matched Trained * Pre	0.0263161	0.328746	5.5755	2.36125	0.328746	Cancer Untrained * Post up vs Cancer Untrained * Pre	0.0506984	Cancer Untrained * Post up vs Cancer Untrained * Pre	0.00030493	0.583145	17.5435	4.18849	0.583145	Cancer Trained * Pre up vs Cancer Untrained * Pre	0.0878001	Cancer Trained * Pre up vs Cancer Untrained * Pre	0.00825888	0.360521	8.22932	2.86868	0.360521	Cancer Trained * Pre up vs Healthy Aged-matched Trained * Pre	0.0528245	Cancer Trained * Pre up vs Healthy Aged-matched Trained * Pre	0.75714	-0.0410393	0.0977494	-0.312649	-0.0410393	Cancer Trained * Post down vs Cancer Untrained * Post	-0.00544348	Cancer Trained * Post down vs Cancer Untrained * Post	0.477082	0.0907191	0.521074	0.721855	0.0907191	Cancer Trained * Post up vs Healthy Aged-matched Trained * Post	0.0146737	Cancer Trained * Post up vs Healthy Aged-matched Trained * Post	3.92566	0.84549	1.07688	1
72203	cg07199183	ADAMTS17	0.00917426	15		ENST00000558930.1;ENST00000378898.4	3'UTR;3'UTR	ADAMTS17;ADAMTS17		Unclassified_Cell_type_specific	15:100879000-100879618	N_Shore	chr15:100880957-100882438	NM_139057	Body	ADAMTS17	0.676265	0.18101	0.178514	0.422509	0.18101	Cancer Trained * Post up vs Cancer Trained * Pre	0.0259542	Cancer Trained * Post up vs Cancer Trained * Pre	0.490828	-0.273485	0.489004	-0.699288	-0.273485	Healthy Aged-matched Trained * Post down vs Healthy Aged-matched Trained * Pre	-0.0397506	Healthy Aged-matched Trained * Post down vs Healthy Aged-matched Trained * Pre	0.969021	0.0178247	0.00153871	0.0392264	0.0178247	Cancer Untrained * Post up vs Cancer Untrained * Pre	0.0048531	Cancer Untrained * Post up vs Cancer Untrained * Pre	0.660421	0.202037	0.197686	0.444619	0.202037	Cancer Trained * Pre up vs Cancer Untrained * Pre	0.0304429	Cancer Trained * Pre up vs Cancer Untrained * Pre	0.009249	-1.15699	7.95631	-2.82069	-1.15699	Cancer Trained * Pre down vs Healthy Aged-matched Trained * Pre	-0.183597	Cancer Trained * Pre down vs Healthy Aged-matched Trained * Pre	0.402034	0.365223	0.726744	0.852493	0.365223	Cancer Trained * Post up vs Cancer Untrained * Post	0.051544	Cancer Trained * Post up vs Cancer Untrained * Post	0.0991545	-0.702494	2.93318	-1.71265	-0.702494	Cancer Trained * Post down vs Healthy Aged-matched Trained * Post	-0.117892	Cancer Trained * Post down vs Healthy Aged-matched Trained * Post	3.92538	9.0059	11.4714	1
266445	cg19360023	KNCN	0.00917451	1		ENST00000294445.3;ENST00000524908.1;ENST00000481882.2;ENST00000396314.3	3'UTR;3'UTR;3'UTR;3'UTR	KNCN;KNCN;KNCN;KNCN		Unclassified	1:47012773-47014465	S_Shelf	chr1:47009575-47010132	NM_001097611	3'UTR	KNCN	0.247737	0.200915	1.40071	1.18352	0.200915	Cancer Trained * Post up vs Cancer Trained * Pre	0.0109705	Cancer Trained * Post up vs Cancer Trained * Pre	0.384109	0.13729	0.784836	0.88591	0.13729	Healthy Aged-matched Trained * Post up vs Healthy Aged-matched Trained * Pre	0.00623409	Healthy Aged-matched Trained * Post up vs Healthy Aged-matched Trained * Pre	0.453937	-0.136975	0.578702	-0.760724	-0.136975	Cancer Untrained * Post down vs Cancer Untrained * Pre	-0.0090936	Cancer Untrained * Post down vs Cancer Untrained * Pre	0.196552	-0.238911	1.76052	-1.32685	-0.238911	Cancer Trained * Pre down vs Cancer Untrained * Pre	-0.0132932	Cancer Trained * Pre down vs Cancer Untrained * Pre	0.0084501	-0.464685	8.17389	-2.859	-0.464685	Cancer Trained * Pre down vs Healthy Aged-matched Trained * Pre	-0.0242623	Cancer Trained * Pre down vs Healthy Aged-matched Trained * Pre	0.565082	0.0989794	0.339948	0.583051	0.0989794	Cancer Trained * Post up vs Cancer Untrained * Post	0.00677096	Cancer Trained * Post up vs Cancer Untrained * Post	0.0208012	-0.40106	6.08877	-2.46754	-0.40106	Cancer Trained * Post down vs Healthy Aged-matched Trained * Post	-0.0195259	Cancer Trained * Post down vs Healthy Aged-matched Trained * Post	3.92536	1.41406	1.80118	1
756313	cg26457819	KCNIP4	0.00919174	4		ENST00000515786.2;ENST00000509207.1	3'UTR;5'UTR	KCNIP4;KCNIP4						NM_147183;NM_001035003;NM_001035004;NM_147182	Body;Body;5'UTR;5'UTR	KCNIP4;KCNIP4;KCNIP4;KCNIP4	0.691972	0.0431276	0.160641	0.400801	0.0431276	Cancer Trained * Post up vs Cancer Trained * Pre	0.00749211	Cancer Trained * Post up vs Cancer Trained * Pre	0.0420641	0.21047	4.59102	2.14267	0.21047	Healthy Aged-matched Trained * Post up vs Healthy Aged-matched Trained * Pre	0.036202	Healthy Aged-matched Trained * Post up vs Healthy Aged-matched Trained * Pre	0.466608	-0.0843774	0.54657	-0.739304	-0.0843774	Cancer Untrained * Post down vs Cancer Untrained * Pre	-0.0145521	Cancer Untrained * Post down vs Cancer Untrained * Pre	0.185295	0.155465	1.85548	1.36216	0.155465	Cancer Trained * Pre up vs Cancer Untrained * Pre	0.0268704	Cancer Trained * Pre up vs Cancer Untrained * Pre	0.00258144	0.34489	11.2072	3.34772	0.34489	Cancer Trained * Pre up vs Healthy Aged-matched Trained * Pre	0.0593919	Cancer Trained * Pre up vs Healthy Aged-matched Trained * Pre	0.0144113	0.28297	6.91554	2.62974	0.28297	Cancer Trained * Post up vs Cancer Untrained * Post	0.0489147	Cancer Trained * Post up vs Cancer Untrained * Post	0.0971669	0.177548	2.97006	1.72339	0.177548	Cancer Trained * Post up vs Healthy Aged-matched Trained * Post	0.030682	Cancer Trained * Post up vs Healthy Aged-matched Trained * Post	3.92382	0.567901	0.723658	1
127345	cg14160599	PDE4DIP	0.00920045	1		ENST00000479408.2;ENST00000313431.9;ENST00000313431.9;ENST00000529945.1;ENST00000369353	5'UTR;1stExon;5'UTR;TSS200;TSS1500	PDE4DIP;PDE4DIP;PDE4DIP;PDE4DIP;PDE4DIP		Promoter_Associated	1:144931781-144933164	Island	chr1:144931339-144932626	NM_001002811;NM_001002812;NM_014644	TSS200;Body;Body	PDE4DIP;PDE4DIP;PDE4DIP	0.0679086	-0.25532	3.64134	-1.90823	-0.25532	Cancer Trained * Post down vs Cancer Trained * Pre	-0.00490555	Cancer Trained * Post down vs Cancer Trained * Pre	0.620901	-0.0611668	0.250788	-0.500787	-0.0611668	Healthy Aged-matched Trained * Post down vs Healthy Aged-matched Trained * Pre	-0.000750788	Healthy Aged-matched Trained * Post down vs Healthy Aged-matched Trained * Pre	0.0462289	0.29766	4.39928	2.09745	0.29766	Cancer Untrained * Post up vs Cancer Untrained * Pre	0.00494822	Cancer Untrained * Post up vs Cancer Untrained * Pre	0.00314257	0.463806	10.681	3.26819	0.463806	Cancer Trained * Pre up vs Cancer Untrained * Pre	0.00820705	Cancer Trained * Pre up vs Cancer Untrained * Pre	0.00433477	0.401854	9.84056	3.13697	0.401854	Cancer Trained * Pre up vs Healthy Aged-matched Trained * Pre	0.0074367	Cancer Trained * Pre up vs Healthy Aged-matched Trained * Pre	0.511212	-0.0891738	0.444189	-0.666475	-0.0891738	Cancer Trained * Post down vs Cancer Untrained * Post	-0.00164673	Cancer Trained * Post down vs Cancer Untrained * Post	0.117485	0.207702	2.62883	1.62137	0.207702	Cancer Trained * Post up vs Healthy Aged-matched Trained * Post	0.00328193	Cancer Trained * Post up vs Healthy Aged-matched Trained * Post	3.92304	0.877889	1.11889	1
170779	cg07366916		0.00920453	19					chr19:52239330-52239330								0.232079	-0.0795658	1.50005	-1.22476	-0.0795658	Cancer Trained * Post down vs Cancer Trained * Pre	-0.0137308	Cancer Trained * Post down vs Cancer Trained * Pre	0.31723	-0.0605242	1.04158	-1.02058	-0.0605242	Healthy Aged-matched Trained * Post down vs Healthy Aged-matched Trained * Pre	-0.010256	Healthy Aged-matched Trained * Post down vs Healthy Aged-matched Trained * Pre	0.643555	0.0322752	0.219401	0.468402	0.0322752	Cancer Untrained * Post up vs Cancer Untrained * Pre	0.00552178	Cancer Untrained * Post up vs Cancer Untrained * Pre	0.0243269	0.165165	5.74559	2.397	0.165165	Cancer Trained * Pre up vs Cancer Untrained * Pre	0.0284651	Cancer Trained * Pre up vs Cancer Untrained * Pre	0.00533329	0.1898	9.3118	3.05152	0.1898	Cancer Trained * Pre up vs Healthy Aged-matched Trained * Pre	0.0326867	Cancer Trained * Pre up vs Healthy Aged-matched Trained * Pre	0.419508	0.0533239	0.673744	0.820819	0.0533239	Cancer Trained * Post up vs Cancer Untrained * Post	0.00921249	Cancer Trained * Post up vs Cancer Untrained * Post	0.0110322	0.170759	7.53712	2.74538	0.170759	Cancer Trained * Post up vs Healthy Aged-matched Trained * Post	0.0292119	Cancer Trained * Post up vs Healthy Aged-matched Trained * Post	3.92268	0.206938	0.263772	1
714677	cg06121323	IFNAR1	0.0092331	21		ENST00000416947.2;ENST00000493503.1	5'UTR;5'UTR	IFNAR1;IFNAR1		Promoter_Associated	21:34696392-34698198	S_Shore	chr21:34696532-34697750	NM_000629	Body	IFNAR1	0.00851057	-0.359334	8.15665	-2.85598	-0.359334	Cancer Trained * Post down vs Cancer Trained * Pre	-0.0145685	Cancer Trained * Post down vs Cancer Trained * Pre	0.70568	0.0438763	0.145934	0.382012	0.0438763	Healthy Aged-matched Trained * Post up vs Healthy Aged-matched Trained * Pre	0.0013319	Healthy Aged-matched Trained * Post up vs Healthy Aged-matched Trained * Pre	0.299712	-0.141328	1.12154	-1.05903	-0.141328	Cancer Untrained * Post down vs Cancer Untrained * Pre	-0.00511674	Cancer Untrained * Post down vs Cancer Untrained * Pre	0.325378	0.133877	1.0064	1.0032	0.133877	Cancer Trained * Pre up vs Cancer Untrained * Pre	0.0056923	Cancer Trained * Pre up vs Cancer Untrained * Pre	0.000981248	0.449634	13.9323	3.7326	0.449634	Cancer Trained * Pre up vs Healthy Aged-matched Trained * Pre	0.0174793	Cancer Trained * Pre up vs Healthy Aged-matched Trained * Pre	0.509837	-0.0841301	0.447113	-0.668665	-0.0841301	Cancer Trained * Post down vs Cancer Untrained * Post	-0.00375948	Cancer Trained * Post down vs Cancer Untrained * Post	0.703214	0.0464237	0.148519	0.385382	0.0464237	Cancer Trained * Post up vs Healthy Aged-matched Trained * Post	0.00157888	Cancer Trained * Post up vs Healthy Aged-matched Trained * Post	3.92014	0.775707	0.989386	1
192431	cg01835604	IQCJ-SCHIP1	0.00923487	3					chr3:159514645-159514645					NM_001197114;NM_001197113;NM_014575;NM_001197107;NM_001197108	Body;Body;Body;Body;Body	IQCJ-SCHIP1;IQCJ-SCHIP1;SCHIP1;SCHIP1;SCHIP1	0.0119894	-0.458395	7.3418	-2.70958	-0.458395	Cancer Trained * Post down vs Cancer Trained * Pre	-0.0278858	Cancer Trained * Post down vs Cancer Trained * Pre	0.101769	0.262356	2.88593	1.6988	0.262356	Healthy Aged-matched Trained * Post up vs Healthy Aged-matched Trained * Pre	0.0116978	Healthy Aged-matched Trained * Post up vs Healthy Aged-matched Trained * Pre	0.0805316	-0.326832	3.31756	-1.82142	-0.326832	Cancer Untrained * Post down vs Cancer Untrained * Pre	-0.0170448	Cancer Untrained * Post down vs Cancer Untrained * Pre	0.0930573	0.313333	3.04917	1.74619	0.313333	Cancer Trained * Pre up vs Cancer Untrained * Pre	0.0197253	Cancer Trained * Pre up vs Cancer Untrained * Pre	0.00101965	0.602134	13.8197	3.71748	0.602134	Cancer Trained * Pre up vs Healthy Aged-matched Trained * Pre	0.0331912	Cancer Trained * Pre up vs Healthy Aged-matched Trained * Pre	0.292886	0.18177	1.15442	1.07444	0.18177	Cancer Trained * Post up vs Cancer Untrained * Post	0.00888434	Cancer Trained * Post up vs Cancer Untrained * Post	0.470783	-0.118617	0.536295	-0.732322	-0.118617	Cancer Trained * Post down vs Healthy Aged-matched Trained * Post	-0.00639246	Cancer Trained * Post down vs Healthy Aged-matched Trained * Post	3.91998	1.4024	1.78878	1
791384	cg04391884		0.00924606	16													0.17562	0.174225	1.94292	1.39389	0.174225	Cancer Trained * Post up vs Cancer Trained * Pre	0.0231762	Cancer Trained * Post up vs Cancer Trained * Pre	0.878523	0.017619	0.0238438	0.154414	0.017619	Healthy Aged-matched Trained * Post up vs Healthy Aged-matched Trained * Pre	0.00224446	Healthy Aged-matched Trained * Post up vs Healthy Aged-matched Trained * Pre	0.388258	-0.116412	0.771035	-0.878086	-0.116412	Cancer Untrained * Post down vs Cancer Untrained * Pre	-0.0163892	Cancer Untrained * Post down vs Cancer Untrained * Pre	0.471457	-0.0969382	0.53465	-0.731198	-0.0969382	Cancer Trained * Pre down vs Cancer Untrained * Pre	-0.0134432	Cancer Trained * Pre down vs Cancer Untrained * Pre	0.00748429	-0.348266	8.4692	-2.91019	-0.348266	Cancer Trained * Pre down vs Healthy Aged-matched Trained * Pre	-0.0444899	Cancer Trained * Pre down vs Healthy Aged-matched Trained * Pre	0.133785	0.193699	2.40152	1.54968	0.193699	Cancer Trained * Post up vs Cancer Untrained * Post	0.0261222	Cancer Trained * Post up vs Cancer Untrained * Post	0.121817	-0.19166	2.56497	-1.60155	-0.19166	Cancer Trained * Post down vs Healthy Aged-matched Trained * Post	-0.0235582	Cancer Trained * Post down vs Healthy Aged-matched Trained * Post	3.91899	0.765336	0.976445	1
374880	cg02501423	AP5M1	0.00926007	14		ENST00000556723.1	TSS200	AP5M1						NR_026895;NM_018229	Body;Body	AP5M1;AP5M1	0.000927785	0.31858	14.0973	3.75463	0.31858	Cancer Trained * Post up vs Cancer Trained * Pre	0.0136338	Cancer Trained * Post up vs Cancer Trained * Pre	0.568791	0.0447286	0.333465	0.577464	0.0447286	Healthy Aged-matched Trained * Post up vs Healthy Aged-matched Trained * Pre	0.00165075	Healthy Aged-matched Trained * Post up vs Healthy Aged-matched Trained * Pre	0.601067	0.0476616	0.280468	0.529592	0.0476616	Cancer Untrained * Post up vs Cancer Untrained * Pre	0.00202264	Cancer Untrained * Post up vs Cancer Untrained * Pre	0.0703093	-0.170157	3.57474	-1.8907	-0.170157	Cancer Trained * Pre down vs Cancer Untrained * Pre	-0.00755909	Cancer Trained * Pre down vs Cancer Untrained * Pre	0.0037477	-0.259678	10.2178	-3.19653	-0.259678	Cancer Trained * Pre down vs Healthy Aged-matched Trained * Pre	-0.0114324	Cancer Trained * Pre down vs Healthy Aged-matched Trained * Pre	0.246181	0.100761	1.41022	1.18753	0.100761	Cancer Trained * Post up vs Cancer Untrained * Post	0.00405211	Cancer Trained * Post up vs Cancer Untrained * Post	0.862906	0.014173	0.0304378	0.174464	0.014173	Cancer Trained * Post up vs Healthy Aged-matched Trained * Post	0.000550707	Cancer Trained * Post up vs Healthy Aged-matched Trained * Post	3.91775	0.352573	0.449969	1
122545	cg09350387	FASTKD1	0.009261	2		ENST00000438035.1;ENST00000453929.2;ENST00000453153.2;ENST00000445210.1	TSS200;TSS200;TSS200;TSS200	FASTKD1;FASTKD1;FASTKD1;FASTKD1		Promoter_Associated	2:170429723-170430918			NM_024622	TSS200	FASTKD1	0.00401095	-0.388291	10.0412	-3.16879	-0.388291	Cancer Trained * Post down vs Cancer Trained * Pre	-0.00509957	Cancer Trained * Post down vs Cancer Trained * Pre	0.221669	-0.140201	1.57092	-1.25336	-0.140201	Healthy Aged-matched Trained * Post down vs Healthy Aged-matched Trained * Pre	-0.00151979	Healthy Aged-matched Trained * Post down vs Healthy Aged-matched Trained * Pre	0.378269	0.116584	0.804632	0.897013	0.116584	Cancer Untrained * Post up vs Cancer Untrained * Pre	0.00146224	Cancer Untrained * Post up vs Cancer Untrained * Pre	0.0189989	0.325962	6.29003	2.50799	0.325962	Cancer Trained * Pre up vs Cancer Untrained * Pre	0.0042986	Cancer Trained * Pre up vs Cancer Untrained * Pre	0.00779712	0.3394	8.36919	2.89296	0.3394	Cancer Trained * Pre up vs Healthy Aged-matched Trained * Pre	0.00451684	Cancer Trained * Pre up vs Healthy Aged-matched Trained * Pre	0.156721	-0.178913	2.13184	-1.46008	-0.178913	Cancer Trained * Post down vs Cancer Untrained * Post	-0.00226321	Cancer Trained * Post down vs Cancer Untrained * Post	0.443695	0.0913101	0.605756	0.778303	0.0913101	Cancer Trained * Post up vs Healthy Aged-matched Trained * Post	0.000937063	Cancer Trained * Post up vs Healthy Aged-matched Trained * Post	3.91767	0.735303	0.938444	1
554158	cg06297198	KIFC3	0.00927172	16		ENST00000563266.1	TSS200	KIFC3						NM_005550;NM_001130099;NM_001130100	Body;Body;Body	KIFC3;KIFC3;KIFC3	0.0296467	0.266431	5.32038	2.30659	0.266431	Cancer Trained * Post up vs Cancer Trained * Pre	0.0101669	Cancer Trained * Post up vs Cancer Trained * Pre	0.0257909	-0.249949	5.61899	-2.37044	-0.249949	Healthy Aged-matched Trained * Post down vs Healthy Aged-matched Trained * Pre	-0.00852358	Healthy Aged-matched Trained * Post down vs Healthy Aged-matched Trained * Pre	0.767691	0.0365865	0.0891792	0.298629	0.0365865	Cancer Untrained * Post up vs Cancer Untrained * Pre	0.00111283	Cancer Untrained * Post up vs Cancer Untrained * Pre	0.10864	-0.20384	2.76822	-1.6638	-0.20384	Cancer Trained * Pre down vs Cancer Untrained * Pre	-0.00836499	Cancer Trained * Pre down vs Cancer Untrained * Pre	0.000186567	-0.484223	19.1714	-4.37851	-0.484223	Cancer Trained * Pre down vs Healthy Aged-matched Trained * Pre	-0.018156	Cancer Trained * Pre down vs Healthy Aged-matched Trained * Pre	0.823711	0.026004	0.0506822	0.225127	0.026004	Cancer Trained * Post up vs Cancer Untrained * Post	0.000689077	Cancer Trained * Post up vs Cancer Untrained * Post	0.773622	0.032157	0.0845498	0.290774	0.032157	Cancer Trained * Post up vs Healthy Aged-matched Trained * Post	0.000534517	Cancer Trained * Post up vs Healthy Aged-matched Trained * Post	3.91672	0.653219	0.833884	1
417412	cg04771133	DGKQ	0.00927735	4		ENST00000502309.1;ENST00000273814.3	3'UTR;ExonBnd	DGKQ;DGKQ				N_Shore	chr4:960505-960836	NM_001347	Body	DGKQ	0.22948	0.102727	1.51736	1.23181	0.102727	Cancer Trained * Post up vs Cancer Trained * Pre	0.00797254	Cancer Trained * Post up vs Cancer Trained * Pre	0.00695396	-0.223897	8.64969	-2.94104	-0.223897	Healthy Aged-matched Trained * Post down vs Healthy Aged-matched Trained * Pre	-0.0160465	Healthy Aged-matched Trained * Post down vs Healthy Aged-matched Trained * Pre	0.952969	-0.00526946	0.00354897	-0.0595732	-0.00526946	Cancer Untrained * Post down vs Cancer Untrained * Pre	-0.000579956	Cancer Untrained * Post down vs Cancer Untrained * Pre	0.503799	-0.0599998	0.46012	-0.678321	-0.0599998	Cancer Trained * Pre down vs Cancer Untrained * Pre	-0.00438508	Cancer Trained * Pre down vs Cancer Untrained * Pre	0.000568495	-0.315098	15.5741	-3.9464	-0.315098	Cancer Trained * Pre down vs Healthy Aged-matched Trained * Pre	-0.0231686	Cancer Trained * Pre down vs Healthy Aged-matched Trained * Pre	0.570076	0.0479963	0.331237	0.575532	0.0479963	Cancer Trained * Post up vs Cancer Untrained * Post	0.00416741	Cancer Trained * Post up vs Cancer Untrained * Post	0.886377	0.011526	0.0208386	0.144356	0.011526	Cancer Trained * Post up vs Healthy Aged-matched Trained * Post	0.000850447	Cancer Trained * Post up vs Healthy Aged-matched Trained * Post	3.91623	0.340451	0.434667	1
261374	cg02983974		0.00928584	7													0.0439071	-0.316377	4.50366	-2.12218	-0.316377	Cancer Trained * Post down vs Cancer Trained * Pre	-0.0347443	Cancer Trained * Post down vs Cancer Trained * Pre	0.699211	0.053193	0.152773	0.390862	0.053193	Healthy Aged-matched Trained * Post up vs Healthy Aged-matched Trained * Pre	0.00677206	Healthy Aged-matched Trained * Post up vs Healthy Aged-matched Trained * Pre	0.975616	0.00488168	0.00095311	0.0308725	0.00488168	Cancer Untrained * Post up vs Cancer Untrained * Pre	0.000826859	Cancer Untrained * Post up vs Cancer Untrained * Pre	0.00128952	0.573166	13.1391	3.62479	0.573166	Cancer Trained * Pre up vs Cancer Untrained * Pre	0.0687232	Cancer Trained * Pre up vs Cancer Untrained * Pre	0.00519713	0.437083	9.37721	3.06222	0.437083	Cancer Trained * Pre up vs Healthy Aged-matched Trained * Pre	0.0500234	Cancer Trained * Pre up vs Healthy Aged-matched Trained * Pre	0.103512	0.251907	2.85522	1.68974	0.251907	Cancer Trained * Post up vs Cancer Untrained * Post	0.0331521	Cancer Trained * Post up vs Cancer Untrained * Post	0.640314	0.0675137	0.223733	0.473004	0.0675137	Cancer Trained * Post up vs Healthy Aged-matched Trained * Post	0.00850699	Cancer Trained * Post up vs Healthy Aged-matched Trained * Post	3.91548	1.08777	1.38907	1
54993	cg03348149	C1orf112	0.00928663	1		ENST00000286031.6;ENST00000359326.4;ENST00000466580.1;ENST00000303469.2;ENST00000454472	TSS1500;TSS200;TSS200;TSS1500;TSS200;TSS200;1stExon;1stExon;5'UTR;5'UTR;5'UTR;5'UTR;5'U	C1orf112;C1orf112;C1orf112;METTL18;METTL18;METTL18;C1orf112;C1orf112;C1orf112;C1orf112;		Promoter_Associated	1:169763434-169764514	Island	chr1:169763973-169764347	NM_018186;NM_033418	TSS1500;TSS200	C1orf112;C1orf156	0.000546594	-0.301015	15.6952	-3.96172	-0.301015	Cancer Trained * Post down vs Cancer Trained * Pre	-0.00649722	Cancer Trained * Post down vs Cancer Trained * Pre	0.581291	-0.0387565	0.312222	-0.558768	-0.0387565	Healthy Aged-matched Trained * Post down vs Healthy Aged-matched Trained * Pre	-0.000887205	Healthy Aged-matched Trained * Post down vs Healthy Aged-matched Trained * Pre	0.470715	-0.0590268	0.536461	-0.732435	-0.0590268	Cancer Untrained * Post down vs Cancer Untrained * Pre	-0.00115798	Cancer Untrained * Post down vs Cancer Untrained * Pre	0.0887191	0.142741	3.13717	1.7712	0.142741	Cancer Trained * Pre up vs Cancer Untrained * Pre	0.00324467	Cancer Trained * Pre up vs Cancer Untrained * Pre	0.00619262	0.217473	8.937	2.98948	0.217473	Cancer Trained * Pre up vs Healthy Aged-matched Trained * Pre	0.00473787	Cancer Trained * Pre up vs Healthy Aged-matched Trained * Pre	0.203373	-0.0992468	1.70618	-1.30621	-0.0992468	Cancer Trained * Post down vs Cancer Untrained * Post	-0.00209457	Cancer Trained * Post down vs Cancer Untrained * Post	0.543701	-0.044785	0.379005	-0.615634	-0.044785	Cancer Trained * Post down vs Healthy Aged-matched Trained * Post	-0.000872153	Cancer Trained * Post down vs Healthy Aged-matched Trained * Post	3.91541	0.28255	0.360818	1
671516	cg13195291	POU6F2	0.00928856	7		ENST00000403058.1	TSS1500	POU6F2				S_Shore	chr7:39015543-39015929	NM_001166018;NM_007252	TSS1500;TSS1500	POU6F2;POU6F2	0.0159011	0.252423	6.69085	2.58667	0.252423	Cancer Trained * Post up vs Cancer Trained * Pre	0.0166865	Cancer Trained * Post up vs Cancer Trained * Pre	0.255114	-0.10376	1.35664	-1.16475	-0.10376	Healthy Aged-matched Trained * Post down vs Healthy Aged-matched Trained * Pre	-0.00685394	Healthy Aged-matched Trained * Post down vs Healthy Aged-matched Trained * Pre	0.0538074	-0.209471	4.09561	-2.02376	-0.209471	Cancer Untrained * Post down vs Cancer Untrained * Pre	-0.0148076	Cancer Untrained * Post down vs Cancer Untrained * Pre	0.154331	-0.15204	2.15768	-1.4689	-0.15204	Cancer Trained * Pre down vs Cancer Untrained * Pre	-0.0101953	Cancer Trained * Pre down vs Cancer Untrained * Pre	0.00741947	-0.272245	8.4905	-2.91385	-0.272245	Cancer Trained * Pre down vs Healthy Aged-matched Trained * Pre	-0.0178386	Cancer Trained * Pre down vs Healthy Aged-matched Trained * Pre	0.00394869	0.309854	10.0818	3.17518	0.309854	Cancer Trained * Post up vs Cancer Untrained * Post	0.0212988	Cancer Trained * Post up vs Cancer Untrained * Post	0.377551	0.0839377	0.807098	0.898386	0.0839377	Cancer Trained * Post up vs Healthy Aged-matched Trained * Post	0.00570188	Cancer Trained * Post up vs Healthy Aged-matched Trained * Post	3.91524	0.466063	0.595191	1
172063	cg14880874	MIR548AJ2	0.00929722	4		ENST00000512563.1	3'UTR	RP11-453O5.1						NR_039674	Body	MIR548AJ2	0.334233	-0.23059	0.969526	-0.984645	-0.23059	Cancer Trained * Post down vs Cancer Trained * Pre	-0.0266716	Cancer Trained * Post down vs Cancer Trained * Pre	0.784675	0.0590436	0.0762792	0.276187	0.0590436	Healthy Aged-matched Trained * Post up vs Healthy Aged-matched Trained * Pre	0.00723651	Healthy Aged-matched Trained * Post up vs Healthy Aged-matched Trained * Pre	0.524462	0.160345	0.416714	0.645534	0.160345	Cancer Untrained * Post up vs Cancer Untrained * Pre	0.0122765	Cancer Untrained * Post up vs Cancer Untrained * Pre	0.00124634	0.903713	13.2369	3.63826	0.903713	Cancer Trained * Pre up vs Cancer Untrained * Pre	0.0902907	Cancer Trained * Pre up vs Cancer Untrained * Pre	0.00984649	0.626467	7.80664	2.79404	0.626467	Cancer Trained * Pre up vs Healthy Aged-matched Trained * Pre	0.0635978	Cancer Trained * Pre up vs Healthy Aged-matched Trained * Pre	0.038099	0.512778	4.79444	2.18962	0.512778	Cancer Trained * Post up vs Cancer Untrained * Post	0.0513426	Cancer Trained * Post up vs Cancer Untrained * Post	0.145553	0.336834	2.25683	1.50228	0.336834	Cancer Trained * Post up vs Healthy Aged-matched Trained * Post	0.0296896	Cancer Trained * Post up vs Healthy Aged-matched Trained * Post	3.91448	2.68352	3.42769	1
322178	cg21331060	TMEM51	0.00929874	1		ENST00000428417.1;ENST00000376014.3;ENST00000451326.1;ENST00000404665.2;ENST00000310916	TSS1500;TSS1500;TSS1500;3'UTR;3'UTR	TMEM51;TMEM51;TMEM51;C1orf126;C1orf126				N_Shore	chr1:15479219-15481471	NM_001136217;NM_001136216;NR_027136	TSS1500;TSS1500;Body	TMEM51;TMEM51;TMEM51-AS1	0.261077	0.174625	1.32221	1.14988	0.174625	Cancer Trained * Post up vs Cancer Trained * Pre	0.0287547	Cancer Trained * Post up vs Cancer Trained * Pre	0.292749	-0.148996	1.1551	-1.07475	-0.148996	Healthy Aged-matched Trained * Post down vs Healthy Aged-matched Trained * Pre	-0.023473	Healthy Aged-matched Trained * Post down vs Healthy Aged-matched Trained * Pre	0.587367	0.0885523	0.302228	0.549753	0.0885523	Cancer Untrained * Post up vs Cancer Untrained * Pre	0.0153114	Cancer Untrained * Post up vs Cancer Untrained * Pre	0.835483	0.0338024	0.0440383	0.209853	0.0338024	Cancer Trained * Pre up vs Cancer Untrained * Pre	0.00577134	Cancer Trained * Pre up vs Cancer Untrained * Pre	0.00261737	-0.485945	11.1699	-3.34214	-0.485945	Cancer Trained * Pre down vs Healthy Aged-matched Trained * Pre	-0.0798837	Cancer Trained * Pre down vs Healthy Aged-matched Trained * Pre	0.437326	0.119875	0.623085	0.789357	0.119875	Cancer Trained * Post up vs Cancer Untrained * Post	0.0192147	Cancer Trained * Post up vs Cancer Untrained * Post	0.274867	-0.162324	1.24635	-1.1164	-0.162324	Cancer Trained * Post down vs Healthy Aged-matched Trained * Post	-0.027656	Cancer Trained * Post down vs Healthy Aged-matched Trained * Post	3.91434	1.12845	1.44143	1
469230	cg08349497		0.00931429	3		ENST00000475034.1	5'UTR	ROBO2									0.473439	0.0938327	0.529836	0.727898	0.0938327	Cancer Trained * Post up vs Cancer Trained * Pre	0.0143437	Cancer Trained * Post up vs Cancer Trained * Pre	0.374541	0.106399	0.817506	0.90416	0.106399	Healthy Aged-matched Trained * Post up vs Healthy Aged-matched Trained * Pre	0.0183733	Healthy Aged-matched Trained * Post up vs Healthy Aged-matched Trained * Pre	0.120145	-0.220014	2.5893	-1.60913	-0.220014	Cancer Untrained * Post down vs Cancer Untrained * Pre	-0.0373047	Cancer Untrained * Post down vs Cancer Untrained * Pre	0.903625	0.0167244	0.0149618	0.122318	0.0167244	Cancer Trained * Pre up vs Cancer Untrained * Pre	0.00301898	Cancer Trained * Pre up vs Cancer Untrained * Pre	0.00870932	0.351282	8.10091	2.84621	0.351282	Cancer Trained * Pre up vs Healthy Aged-matched Trained * Pre	0.0599047	Cancer Trained * Pre up vs Healthy Aged-matched Trained * Pre	0.0167274	0.330571	6.57602	2.56438	0.330571	Cancer Trained * Post up vs Cancer Untrained * Post	0.0546674	Cancer Trained * Post up vs Cancer Untrained * Post	0.0110577	0.338716	7.53168	2.74439	0.338716	Cancer Trained * Post up vs Healthy Aged-matched Trained * Post	0.0558752	Cancer Trained * Post up vs Healthy Aged-matched Trained * Post	3.91297	0.8128	1.0386	1
785059	cg16131300	RNASEN	0.00932068	5		ENST00000513349.1;ENST00000507438.1;ENST00000510659.1;ENST00000513967.1;ENST00000515409	5'UTR;5'UTR;TSS1500;TSS1500;TSS1500;TSS1500;TSS1500;1stExon;TSS200;TSS200;TSS200	DROSHA;DROSHA;C5orf22;C5orf22;C5orf22;C5orf22;C5orf22;DROSHA;DROSHA;C5orf22;DROSHA		Promoter_Associated	5:31531677-31532736	Island	chr5:31532110-31532537	NM_013235;NM_001100412;NM_018356;NM_013235;NM_001100412	5'UTR;1stExon;TSS200;1stExon;5'UTR	RNASEN;RNASEN;C5orf22;RNASEN;RNASEN	0.00172935	-0.434657	12.3078	-3.50825	-0.434657	Cancer Trained * Post down vs Cancer Trained * Pre	-0.0150661	Cancer Trained * Post down vs Cancer Trained * Pre	0.542525	-0.0698337	0.381239	-0.617445	-0.0698337	Healthy Aged-matched Trained * Post down vs Healthy Aged-matched Trained * Pre	-0.00187015	Healthy Aged-matched Trained * Post down vs Healthy Aged-matched Trained * Pre	0.826206	-0.0291582	0.0492327	-0.221884	-0.0291582	Cancer Untrained * Post down vs Cancer Untrained * Pre	-0.000658291	Cancer Untrained * Post down vs Cancer Untrained * Pre	0.0987145	0.225372	2.94127	1.71501	0.225372	Cancer Trained * Pre up vs Cancer Untrained * Pre	0.0081564	Cancer Trained * Pre up vs Cancer Untrained * Pre	0.00356594	0.381582	10.3478	3.2168	0.381582	Cancer Trained * Pre up vs Healthy Aged-matched Trained * Pre	0.0135538	Cancer Trained * Pre up vs Healthy Aged-matched Trained * Pre	0.158426	-0.180127	2.1137	-1.45386	-0.180127	Cancer Trained * Post down vs Cancer Untrained * Post	-0.00625138	Cancer Trained * Post down vs Cancer Untrained * Post	0.888787	0.016758	0.019958	0.141273	0.016758	Cancer Trained * Post up vs Healthy Aged-matched Trained * Post	0.000357874	Cancer Trained * Post up vs Healthy Aged-matched Trained * Post	3.91241	0.750704	0.959388	1
167017	cg08354980	KLHDC4	0.00933461	16		ENST00000562872.1;ENST00000316853.6;ENST00000566349.1;ENST00000562155.1;ENST00000566661	TSS200;3'UTR;3'UTR;3'UTR;3'UTR;3'UTR;3'UTR;3'UTR;3'UTR;3'UTR	KLHDC4;KLHDC4;KLHDC4;KLHDC4;KLHDC4;KLHDC4;KLHDC4;KLHDC4;KLHDC4;KLHDC4						NM_001184854;NM_001184856;NM_017566	Body;Body;Body	KLHDC4;KLHDC4;KLHDC4	0.333346	0.112093	0.973157	0.986487	0.112093	Cancer Trained * Post up vs Cancer Trained * Pre	0.0052883	Cancer Trained * Post up vs Cancer Trained * Pre	0.0547862	0.209004	4.05993	2.01493	0.209004	Healthy Aged-matched Trained * Post up vs Healthy Aged-matched Trained * Pre	0.0135113	Healthy Aged-matched Trained * Post up vs Healthy Aged-matched Trained * Pre	0.307836	-0.125463	1.08369	-1.04101	-0.125463	Cancer Untrained * Post down vs Cancer Untrained * Pre	-0.00743515	Cancer Untrained * Post down vs Cancer Untrained * Pre	0.666707	0.0525254	0.189939	0.43582	0.0525254	Cancer Trained * Pre up vs Cancer Untrained * Pre	0.00291161	Cancer Trained * Pre up vs Cancer Untrained * Pre	0.00567886	0.329146	9.15365	3.0255	0.329146	Cancer Trained * Pre up vs Healthy Aged-matched Trained * Pre	0.0205587	Cancer Trained * Pre up vs Healthy Aged-matched Trained * Pre	0.0171682	0.290081	6.51729	2.5529	0.290081	Cancer Trained * Post up vs Cancer Untrained * Post	0.0156351	Cancer Trained * Post up vs Cancer Untrained * Post	0.042773	0.232235	4.55692	2.13469	0.232235	Cancer Trained * Post up vs Healthy Aged-matched Trained * Post	0.0123357	Cancer Trained * Post up vs Healthy Aged-matched Trained * Post	3.91119	0.631234	0.806959	1
444222	cg00469508	SMC3	0.00934047	10		ENST00000462899.1;ENST00000361804.4	TSS1500;TSS200	SMC3;SMC3		Promoter_Associated	10:112326656-112328452	Island	chr10:112327072-112327870	NM_005445	TSS200	SMC3	0.00485487	-0.488257	9.55027	-3.09035	-0.488257	Cancer Trained * Post down vs Cancer Trained * Pre	-0.015296	Cancer Trained * Post down vs Cancer Trained * Pre	0.789239	-0.0389678	0.0729979	-0.270181	-0.0389678	Healthy Aged-matched Trained * Post down vs Healthy Aged-matched Trained * Pre	-0.000976721	Healthy Aged-matched Trained * Post down vs Healthy Aged-matched Trained * Pre	0.537234	-0.10484	0.3914	-0.62562	-0.10484	Cancer Untrained * Post down vs Cancer Untrained * Pre	-0.00232597	Cancer Untrained * Post down vs Cancer Untrained * Pre	0.199937	0.220623	1.73327	1.31654	0.220623	Cancer Trained * Pre up vs Cancer Untrained * Pre	0.00782726	Cancer Trained * Pre up vs Cancer Untrained * Pre	0.00192476	0.524222	12.0098	3.46552	0.524222	Cancer Trained * Pre up vs Healthy Aged-matched Trained * Pre	0.0160227	Cancer Trained * Pre up vs Healthy Aged-matched Trained * Pre	0.312696	-0.162795	1.06169	-1.03038	-0.162795	Cancer Trained * Post down vs Cancer Untrained * Post	-0.00514278	Cancer Trained * Post down vs Cancer Untrained * Post	0.624671	0.0749324	0.245383	0.495362	0.0749324	Cancer Trained * Post up vs Healthy Aged-matched Trained * Post	0.00170342	Cancer Trained * Post up vs Healthy Aged-matched Trained * Post	3.91068	1.22024	1.56013	1
276980	cg13711186	FLNB	0.00934144	3										NM_001164319;NM_001164317;NM_001164318;NM_001457	Body;Body;Body;Body	FLNB;FLNB;FLNB;FLNB	0.0404267	0.2326	4.67231	2.16155	0.2326	Cancer Trained * Post up vs Cancer Trained * Pre	0.0105504	Cancer Trained * Post up vs Cancer Trained * Pre	0.514936	-0.064888	0.436339	-0.66056	-0.064888	Healthy Aged-matched Trained * Post down vs Healthy Aged-matched Trained * Pre	-0.00236772	Healthy Aged-matched Trained * Post down vs Healthy Aged-matched Trained * Pre	0.0534749	-0.231328	4.1079	-2.02679	-0.231328	Cancer Untrained * Post down vs Cancer Untrained * Pre	-0.0113815	Cancer Untrained * Post down vs Cancer Untrained * Pre	0.156452	-0.16676	2.13473	-1.46107	-0.16676	Cancer Trained * Pre down vs Cancer Untrained * Pre	-0.0078367	Cancer Trained * Pre down vs Cancer Untrained * Pre	0.0068748	-0.303499	8.67792	-2.94583	-0.303499	Cancer Trained * Pre down vs Healthy Aged-matched Trained * Pre	-0.0132092	Cancer Trained * Pre down vs Healthy Aged-matched Trained * Pre	0.0106229	0.297169	7.6264	2.76159	0.297169	Cancer Trained * Post up vs Cancer Untrained * Post	0.0140952	Cancer Trained * Post up vs Cancer Untrained * Post	0.953938	-0.00601099	0.00340404	-0.0583442	-0.00601099	Cancer Trained * Post down vs Healthy Aged-matched Trained * Post	-0.000291115	Cancer Trained * Post down vs Healthy Aged-matched Trained * Post	3.91059	0.566029	0.723713	1
130703	cg24338341		0.0093458	8	CDMR							S_Shelf	chr8:135476218-135479019				0.234823	0.172534	1.48204	1.21739	0.172534	Cancer Trained * Post up vs Cancer Trained * Pre	0.01331	Cancer Trained * Post up vs Cancer Trained * Pre	0.00290963	-0.426862	10.8859	-3.29939	-0.426862	Healthy Aged-matched Trained * Post down vs Healthy Aged-matched Trained * Pre	-0.0325333	Healthy Aged-matched Trained * Post down vs Healthy Aged-matched Trained * Pre	0.800725	0.0383485	0.065081	0.25511	0.0383485	Cancer Untrained * Post up vs Cancer Untrained * Pre	0.00164664	Cancer Untrained * Post up vs Cancer Untrained * Pre	0.766191	0.0451894	0.0903715	0.300619	0.0451894	Cancer Trained * Pre up vs Cancer Untrained * Pre	0.00366215	Cancer Trained * Pre up vs Cancer Untrained * Pre	0.00281716	-0.449469	10.9723	-3.31245	-0.449469	Cancer Trained * Pre down vs Healthy Aged-matched Trained * Pre	-0.0346062	Cancer Trained * Pre down vs Healthy Aged-matched Trained * Pre	0.217304	0.179375	1.60189	1.26566	0.179375	Cancer Trained * Post up vs Cancer Untrained * Post	0.0153255	Cancer Trained * Post up vs Cancer Untrained * Post	0.279717	0.149927	1.22084	1.10492	0.149927	Cancer Trained * Post up vs Healthy Aged-matched Trained * Post	0.0112371	Cancer Trained * Post up vs Healthy Aged-matched Trained * Post	3.91021	0.981747	1.25536	1
692100	cg07056889	ERLIN1	0.00935042	10		ENST00000421367.2;ENST00000421367.2;ENST00000370410.4;ENST00000407654.3	1stExon;5'UTR;TSS1500;TSS1500	ERLIN1;ERLIN1;ERLIN1;ERLIN1				S_Shore	chr10:101945571-101945907	NM_006459;NM_001100626	TSS1500;TSS1500	ERLIN1;ERLIN1	0.454531	-0.0882143	0.577165	-0.759714	-0.0882143	Cancer Trained * Post down vs Cancer Trained * Pre	-0.0148735	Cancer Trained * Post down vs Cancer Trained * Pre	0.232716	0.129641	1.49585	1.22305	0.129641	Healthy Aged-matched Trained * Post up vs Healthy Aged-matched Trained * Pre	0.0207424	Healthy Aged-matched Trained * Post up vs Healthy Aged-matched Trained * Pre	0.823781	-0.0277151	0.0506408	-0.225035	-0.0277151	Cancer Untrained * Post down vs Cancer Untrained * Pre	-0.00410364	Cancer Untrained * Post down vs Cancer Untrained * Pre	0.998072	-0.000300607	5.95755e-06	-0.00244081	-0.000300607	Cancer Trained * Pre down vs Cancer Untrained * Pre	0.00033986	Cancer Trained * Pre up vs Cancer Untrained * Pre	0.00232673	0.37682	11.4889	3.38952	0.37682	Cancer Trained * Pre up vs Healthy Aged-matched Trained * Pre	0.0612885	Cancer Trained * Pre up vs Healthy Aged-matched Trained * Pre	0.605156	-0.0607999	0.274175	-0.523617	-0.0607999	Cancer Trained * Post down vs Cancer Untrained * Post	-0.01043	Cancer Trained * Post down vs Cancer Untrained * Post	0.165126	0.158964	2.04461	1.4299	0.158964	Cancer Trained * Post up vs Healthy Aged-matched Trained * Post	0.0256726	Cancer Trained * Post up vs Healthy Aged-matched Trained * Post	3.9098	0.658936	0.842672	1
201611	cg21328717	DOCK11	0.00936325	X					chrX:117658077-117658077					NM_144658	Body	DOCK11	0.0960636	-0.185552	2.99091	-1.72943	-0.185552	Cancer Trained * Post down vs Cancer Trained * Pre	-0.0308166	Cancer Trained * Post down vs Cancer Trained * Pre	0.733174	-0.0337647	0.118845	-0.344739	-0.0337647	Healthy Aged-matched Trained * Post down vs Healthy Aged-matched Trained * Pre	-0.00571612	Healthy Aged-matched Trained * Post down vs Healthy Aged-matched Trained * Pre	0.647387	-0.0526863	0.214346	-0.462975	-0.0526863	Cancer Untrained * Post down vs Cancer Untrained * Pre	-0.00890774	Cancer Untrained * Post down vs Cancer Untrained * Pre	0.0044341	0.355926	9.78227	3.12766	0.355926	Cancer Trained * Pre up vs Cancer Untrained * Pre	0.059218	Cancer Trained * Pre up vs Cancer Untrained * Pre	0.00634989	0.306016	8.8746	2.97903	0.306016	Cancer Trained * Pre up vs Healthy Aged-matched Trained * Pre	0.0507943	Cancer Trained * Pre up vs Healthy Aged-matched Trained * Pre	0.048029	0.22306	4.32233	2.07902	0.22306	Cancer Trained * Post up vs Cancer Untrained * Post	0.0373091	Cancer Trained * Post up vs Cancer Untrained * Post	0.145779	0.154228	2.25419	1.5014	0.154228	Cancer Trained * Post up vs Healthy Aged-matched Trained * Post	0.0256938	Cancer Trained * Post up vs Healthy Aged-matched Trained * Post	3.90868	0.562428	0.71946	1
82923	cg13051700	MAGI2	0.00937772	7										NM_012301	Body	MAGI2	0.497537	0.120405	0.473901	0.688405	0.120405	Cancer Trained * Post up vs Cancer Trained * Pre	0.0163238	Cancer Trained * Post up vs Cancer Trained * Pre	0.94545	0.0110349	0.00477656	0.0691127	0.0110349	Healthy Aged-matched Trained * Post up vs Healthy Aged-matched Trained * Pre	0.00221003	Healthy Aged-matched Trained * Post up vs Healthy Aged-matched Trained * Pre	0.274906	0.207091	1.24614	1.11631	0.207091	Cancer Untrained * Post up vs Cancer Untrained * Pre	0.0292382	Cancer Untrained * Post up vs Cancer Untrained * Pre	0.95089	0.011541	0.0038702	0.0622109	0.011541	Cancer Trained * Pre up vs Cancer Untrained * Pre	0.00115658	Cancer Trained * Pre up vs Cancer Untrained * Pre	0.00588495	-0.504166	9.06427	-3.01069	-0.504166	Cancer Trained * Pre down vs Healthy Aged-matched Trained * Pre	-0.0726998	Cancer Trained * Pre down vs Healthy Aged-matched Trained * Pre	0.671144	-0.0751446	0.184584	-0.429632	-0.0751446	Cancer Trained * Post down vs Cancer Untrained * Post	-0.0117578	Cancer Trained * Post down vs Cancer Untrained * Post	0.0265289	-0.394795	5.55815	-2.35757	-0.394795	Cancer Trained * Post down vs Healthy Aged-matched Trained * Post	-0.058586	Cancer Trained * Post down vs Healthy Aged-matched Trained * Post	3.90742	1.49418	1.91198	1
127579	cg26828909	SAMD12	0.0093817	8		ENST00000409003.4;ENST00000314727.4;ENST00000409003.4;ENST00000314727.4;ENST00000445741	1stExon;1stExon;5'UTR;5'UTR;TSS200	SAMD12;SAMD12;SAMD12;SAMD12;SAMD12		Promoter_Associated	8:119633039-119634926	Island	chr8:119633926-119634313	NM_207506;NM_001101676;NM_001101676;NM_207506	5'UTR;5'UTR;1stExon;1stExon	SAMD12;SAMD12;SAMD12;SAMD12	0.0126597	-0.275245	7.21495	-2.68607	-0.275245	Cancer Trained * Post down vs Cancer Trained * Pre	-0.00347478	Cancer Trained * Post down vs Cancer Trained * Pre	0.882501	0.0139677	0.0222958	0.149318	0.0139677	Healthy Aged-matched Trained * Post up vs Healthy Aged-matched Trained * Pre	0.000176273	Healthy Aged-matched Trained * Post up vs Healthy Aged-matched Trained * Pre	0.344978	-0.10462	0.926557	-0.962578	-0.10462	Cancer Untrained * Post down vs Cancer Untrained * Pre	-0.00139854	Cancer Untrained * Post down vs Cancer Untrained * Pre	0.569425	0.0626595	0.332364	0.57651	0.0626595	Cancer Trained * Pre up vs Cancer Untrained * Pre	0.000843122	Cancer Trained * Pre up vs Cancer Untrained * Pre	0.00204407	0.337639	11.8437	3.44147	0.337639	Cancer Trained * Pre up vs Healthy Aged-matched Trained * Pre	0.00415692	Cancer Trained * Pre up vs Healthy Aged-matched Trained * Pre	0.302136	-0.107966	1.11011	-1.05362	-0.107966	Cancer Trained * Post down vs Cancer Untrained * Post	-0.00123312	Cancer Trained * Post down vs Cancer Untrained * Post	0.625902	0.048426	0.243635	0.493594	0.048426	Cancer Trained * Post up vs Healthy Aged-matched Trained * Post	0.000505868	Cancer Trained * Post up vs Healthy Aged-matched Trained * Post	3.90707	0.512824	0.656277	1
533586	cg19025942	LMBR1L	0.0093878	12		ENST00000552153.1;ENST00000553204.1;ENST00000549730.1;ENST00000551115.1;ENST00000551535	3'UTR;3'UTR;TSS1500;3'UTR;3'UTR;TSS200;3'UTR;3'UTR;3'UTR	LMBR1L;LMBR1L;LMBR1L;LMBR1L;LMBR1L;LMBR1L;LMBR1L;LMBR1L;LMBR1L				N_Shelf	chr12:49504035-49504642	NM_001300750;NM_018113;NM_001300751	5'UTR;Body;Body	LMBR1L;LMBR1L;LMBR1L	0.0101381	0.400308	7.73718	2.78158	0.400308	Cancer Trained * Post up vs Cancer Trained * Pre	0.0257151	Cancer Trained * Post up vs Cancer Trained * Pre	0.322203	-0.13268	1.01996	-1.00993	-0.13268	Healthy Aged-matched Trained * Post down vs Healthy Aged-matched Trained * Pre	-0.0068926	Healthy Aged-matched Trained * Post down vs Healthy Aged-matched Trained * Pre	0.368138	-0.139905	0.840056	-0.916545	-0.139905	Cancer Untrained * Post down vs Cancer Untrained * Pre	-0.0089499	Cancer Untrained * Post down vs Cancer Untrained * Pre	0.198459	-0.201645	1.74509	-1.32102	-0.201645	Cancer Trained * Pre down vs Cancer Untrained * Pre	-0.0126674	Cancer Trained * Pre down vs Cancer Untrained * Pre	0.00159922	-0.487683	12.5273	-3.53939	-0.487683	Cancer Trained * Pre down vs Healthy Aged-matched Trained * Pre	-0.0296393	Cancer Trained * Pre down vs Healthy Aged-matched Trained * Pre	0.0268211	0.338567	5.53458	2.35257	0.338567	Cancer Trained * Post up vs Cancer Untrained * Post	0.0219976	Cancer Trained * Post up vs Cancer Untrained * Post	0.745042	0.0453051	0.108113	0.328805	0.0453051	Cancer Trained * Post up vs Healthy Aged-matched Trained * Post	0.00296846	Cancer Trained * Post up vs Healthy Aged-matched Trained * Post	3.90654	1.01136	1.29445	1
254678	cg19685632		0.00939188	6						Unclassified	6:112317860-112319236						0.000383955	-0.606764	16.8028	-4.09912	-0.606764	Cancer Trained * Post down vs Cancer Trained * Pre	-0.0204157	Cancer Trained * Post down vs Cancer Trained * Pre	0.578219	0.0761224	0.317357	0.563344	0.0761224	Healthy Aged-matched Trained * Post up vs Healthy Aged-matched Trained * Pre	0.00229415	Healthy Aged-matched Trained * Post up vs Healthy Aged-matched Trained * Pre	0.977368	0.00449867	0.000821027	0.0286536	0.00449867	Cancer Untrained * Post up vs Cancer Untrained * Pre	0.000319322	Cancer Untrained * Post up vs Cancer Untrained * Pre	0.0237089	0.378164	5.8016	2.40865	0.378164	Cancer Trained * Pre up vs Cancer Untrained * Pre	0.01392	Cancer Trained * Pre up vs Cancer Untrained * Pre	0.00175235	0.496447	12.2709	3.50298	0.496447	Cancer Trained * Pre up vs Healthy Aged-matched Trained * Pre	0.0175231	Cancer Trained * Pre up vs Healthy Aged-matched Trained * Pre	0.127886	-0.233099	2.47983	-1.57475	-0.233099	Cancer Trained * Post down vs Cancer Untrained * Post	-0.00681505	Cancer Trained * Post down vs Cancer Untrained * Post	0.200268	-0.186439	1.73063	-1.31554	-0.186439	Cancer Trained * Post down vs Healthy Aged-matched Trained * Post	-0.00518672	Cancer Trained * Post down vs Healthy Aged-matched Trained * Post	3.90618	1.06985	1.36943	1
795432	cg19442470	CLU	0.00941039	8		ENST00000380446.5;ENST00000518050.1;ENST00000522238.1;ENST00000519472.1;ENST00000523589	5'UTR;3'UTR;5'UTR;5'UTR;5'UTR;5'UTR;5'UTR;5'UTR;TSS1500;TSS1500;TSS1500;TSS1500;TSS1500	CLU;CLU;CLU;CLU;CLU;CLU;CLU;CLU;CLU;CLU;CLU;CLU;CLU;CLU				N_Shore	chr8:27471954-27472523	NM_001171138;NM_001831;NM_203339	TSS1500;Body;TSS1500	CLU;CLU;CLU	0.651841	-0.0466286	0.208561	-0.456684	-0.0466286	Cancer Trained * Post down vs Cancer Trained * Pre	-0.00767518	Cancer Trained * Post down vs Cancer Trained * Pre	0.618481	-0.047002	0.254298	-0.504279	-0.047002	Healthy Aged-matched Trained * Post down vs Healthy Aged-matched Trained * Pre	-0.00789375	Healthy Aged-matched Trained * Post down vs Healthy Aged-matched Trained * Pre	0.736074	0.0369113	0.11617	0.340837	0.0369113	Cancer Untrained * Post up vs Cancer Untrained * Pre	0.00609771	Cancer Untrained * Post up vs Cancer Untrained * Pre	0.520752	-0.0705406	0.424281	-0.651369	-0.0705406	Cancer Trained * Pre down vs Cancer Untrained * Pre	-0.011534	Cancer Trained * Pre down vs Cancer Untrained * Pre	0.00555559	-0.29665	9.20883	-3.03461	-0.29665	Cancer Trained * Pre down vs Healthy Aged-matched Trained * Pre	-0.0492854	Cancer Trained * Pre down vs Healthy Aged-matched Trained * Pre	0.143815	-0.15408	2.27731	-1.50908	-0.15408	Cancer Trained * Post down vs Cancer Untrained * Post	-0.0253069	Cancer Trained * Post down vs Cancer Untrained * Post	0.00560699	-0.296276	9.18566	-3.03079	-0.296276	Cancer Trained * Post down vs Healthy Aged-matched Trained * Post	-0.0490668	Cancer Trained * Post down vs Healthy Aged-matched Trained * Post	3.90457	0.50881	0.651556	1
664025	cg09853759		0.00941906	22													0.00251991	0.274138	11.2724	3.35744	0.274138	Cancer Trained * Post up vs Cancer Trained * Pre	0.0118081	Cancer Trained * Post up vs Cancer Trained * Pre	0.12047	-0.119829	2.58453	-1.60765	-0.119829	Healthy Aged-matched Trained * Post down vs Healthy Aged-matched Trained * Pre	-0.00473163	Healthy Aged-matched Trained * Post down vs Healthy Aged-matched Trained * Pre	0.219387	0.109101	1.58702	1.25977	0.109101	Cancer Untrained * Post up vs Cancer Untrained * Pre	0.00472678	Cancer Untrained * Post up vs Cancer Untrained * Pre	0.354548	-0.0816946	0.889842	-0.943314	-0.0816946	Cancer Trained * Pre down vs Cancer Untrained * Pre	-0.00367384	Cancer Trained * Pre down vs Cancer Untrained * Pre	0.000870618	-0.295471	14.2855	-3.77962	-0.295471	Cancer Trained * Pre down vs Healthy Aged-matched Trained * Pre	-0.0123632	Cancer Trained * Pre down vs Healthy Aged-matched Trained * Pre	0.317167	0.0833421	1.04186	1.02071	0.0833421	Cancer Trained * Post up vs Cancer Untrained * Post	0.00340751	Cancer Trained * Post up vs Cancer Untrained * Post	0.219326	0.0984955	1.58745	1.25994	0.0984955	Cancer Trained * Post up vs Healthy Aged-matched Trained * Post	0.00417657	Cancer Trained * Post up vs Healthy Aged-matched Trained * Post	3.90382	0.325328	0.416679	1
405074	cg13474848		0.00947713	9	RDMR	ENST00000416996.1;ENST00000440947.1	5'UTR;5'UTR	RP11-120J1.1;RP11-120J1.1				S_Shore	chr9:14348684-14349074				0.164072	-0.204794	2.05524	-1.43361	-0.204794	Cancer Trained * Post down vs Cancer Trained * Pre	-0.0350424	Cancer Trained * Post down vs Cancer Trained * Pre	0.589427	0.0712933	0.298889	0.546707	0.0712933	Healthy Aged-matched Trained * Post up vs Healthy Aged-matched Trained * Pre	0.0114084	Healthy Aged-matched Trained * Post up vs Healthy Aged-matched Trained * Pre	0.318084	-0.154357	1.03784	-1.01874	-0.154357	Cancer Untrained * Post down vs Cancer Untrained * Pre	-0.0253225	Cancer Untrained * Post down vs Cancer Untrained * Pre	0.0276821	0.354263	5.46675	2.33811	0.354263	Cancer Trained * Pre up vs Cancer Untrained * Pre	0.0591283	Cancer Trained * Pre up vs Cancer Untrained * Pre	0.00134165	0.493615	13.0256	3.6091	0.493615	Cancer Trained * Pre up vs Healthy Aged-matched Trained * Pre	0.0823355	Cancer Trained * Pre up vs Healthy Aged-matched Trained * Pre	0.0434796	0.303826	4.52356	2.12687	0.303826	Cancer Trained * Post up vs Cancer Untrained * Post	0.0494084	Cancer Trained * Post up vs Cancer Untrained * Post	0.124296	0.217529	2.5296	1.59047	0.217529	Cancer Trained * Post up vs Healthy Aged-matched Trained * Post	0.0358847	Cancer Trained * Post up vs Healthy Aged-matched Trained * Post	3.89879	0.994511	1.27541	1
152143	cg25050841	LRFN3	0.00947849	19		ENST00000246529.3	TSS1500	LRFN3		Promoter_Associated	19:36426698-36428067	Island	chr19:36427173-36427722	NM_024509	TSS1500	LRFN3	0.041986	-0.311574	4.59482	-2.14355	-0.311574	Cancer Trained * Post down vs Cancer Trained * Pre	-0.00769774	Cancer Trained * Post down vs Cancer Trained * Pre	0.423913	0.107872	0.660911	0.812964	0.107872	Healthy Aged-matched Trained * Post up vs Healthy Aged-matched Trained * Pre	0.00250001	Healthy Aged-matched Trained * Post up vs Healthy Aged-matched Trained * Pre	0.00692748	0.45367	8.6591	2.94263	0.45367	Cancer Untrained * Post up vs Cancer Untrained * Pre	0.00997889	Cancer Untrained * Post up vs Cancer Untrained * Pre	0.00255173	0.516842	11.2385	3.35238	0.516842	Cancer Trained * Pre up vs Cancer Untrained * Pre	0.0115984	Cancer Trained * Pre up vs Cancer Untrained * Pre	0.0039829	0.441387	10.0594	3.17166	0.441387	Cancer Trained * Pre up vs Healthy Aged-matched Trained * Pre	0.0104423	Cancer Trained * Pre up vs Healthy Aged-matched Trained * Pre	0.0998479	-0.248403	2.92051	-1.70895	-0.248403	Cancer Trained * Post down vs Cancer Untrained * Post	-0.00607827	Cancer Trained * Post down vs Cancer Untrained * Post	0.875993	0.0219406	0.024856	0.157658	0.0219406	Cancer Trained * Post up vs Healthy Aged-matched Trained * Post	0.000244531	Cancer Trained * Post up vs Healthy Aged-matched Trained * Post	3.89868	1.02963	1.32049	1
55028	cg00071984	FHIT	0.00949869	3		ENST00000490952.1;ENST00000476844.1;ENST00000492590.1;ENST00000468189.1	3'UTR;5'UTR;5'UTR;5'UTR	FHIT;FHIT;FHIT;FHIT						NM_001166243;NM_002012	5'UTR;5'UTR	FHIT;FHIT	0.0014606	0.52958	12.7836	3.57541	0.52958	Cancer Trained * Post up vs Cancer Trained * Pre	0.0126339	Cancer Trained * Post up vs Cancer Trained * Pre	0.812805	0.0323596	0.0572765	0.239325	0.0323596	Healthy Aged-matched Trained * Post up vs Healthy Aged-matched Trained * Pre	0.000560214	Healthy Aged-matched Trained * Post up vs Healthy Aged-matched Trained * Pre	0.270194	0.177148	1.27149	1.1276	0.177148	Cancer Untrained * Post up vs Cancer Untrained * Pre	0.00441802	Cancer Untrained * Post up vs Cancer Untrained * Pre	0.105686	-0.263713	2.81774	-1.67861	-0.263713	Cancer Trained * Pre down vs Cancer Untrained * Pre	-0.00662163	Cancer Trained * Pre down vs Cancer Untrained * Pre	0.00239594	-0.479002	11.4091	-3.37774	-0.479002	Cancer Trained * Pre down vs Healthy Aged-matched Trained * Pre	-0.0116047	Cancer Trained * Pre down vs Healthy Aged-matched Trained * Pre	0.554579	0.0887184	0.358771	0.598975	0.0887184	Cancer Trained * Post up vs Cancer Untrained * Post	0.00159422	Cancer Trained * Post up vs Cancer Untrained * Post	0.898804	0.0182187	0.016505	0.128472	0.0182187	Cancer Trained * Post up vs Healthy Aged-matched Trained * Post	0.000468944	Cancer Trained * Post up vs Healthy Aged-matched Trained * Post	3.89694	1.06867	1.37117	1
393696	cg02762115	DRD4	0.00950137	11						Unclassified_Cell_type_specific	11:639166-641165	Island	chr11:636906-640628	NM_000797	Body	DRD4	0.534365	0.0691284	0.396989	0.630071	0.0691284	Cancer Trained * Post up vs Cancer Trained * Pre	0.00929152	Cancer Trained * Post up vs Cancer Trained * Pre	0.350126	0.0953657	0.906631	0.952172	0.0953657	Healthy Aged-matched Trained * Post up vs Healthy Aged-matched Trained * Pre	0.0143097	Healthy Aged-matched Trained * Post up vs Healthy Aged-matched Trained * Pre	0.945905	0.0079755	0.00469708	0.0685353	0.0079755	Cancer Untrained * Post up vs Cancer Untrained * Pre	0.00123874	Cancer Untrained * Post up vs Cancer Untrained * Pre	0.0622358	0.227146	3.80997	1.95191	0.227146	Cancer Trained * Pre up vs Cancer Untrained * Pre	0.0331442	Cancer Trained * Pre up vs Cancer Untrained * Pre	0.00632037	0.313134	8.88618	2.98097	0.313134	Cancer Trained * Pre up vs Healthy Aged-matched Trained * Pre	0.0466892	Cancer Trained * Pre up vs Healthy Aged-matched Trained * Pre	0.014479	0.288299	6.90478	2.6277	0.288299	Cancer Trained * Post up vs Cancer Untrained * Post	0.0411969	Cancer Trained * Post up vs Cancer Untrained * Post	0.0114024	0.286897	7.45944	2.7312	0.286897	Cancer Trained * Post up vs Healthy Aged-matched Trained * Post	0.041671	Cancer Trained * Post up vs Healthy Aged-matched Trained * Post	3.89671	0.58633	0.752341	1
637524	cg27100292		0.00951366	20													0.610001	0.095095	0.266838	0.516563	0.095095	Cancer Trained * Post up vs Cancer Trained * Pre	0.0152724	Cancer Trained * Post up vs Cancer Trained * Pre	0.614022	-0.085829	0.260844	-0.510729	-0.085829	Healthy Aged-matched Trained * Post down vs Healthy Aged-matched Trained * Pre	-0.0117125	Healthy Aged-matched Trained * Post down vs Healthy Aged-matched Trained * Pre	0.672906	-0.0834102	0.182481	-0.427178	-0.0834102	Cancer Untrained * Post down vs Cancer Untrained * Pre	-0.0127124	Cancer Untrained * Post down vs Cancer Untrained * Pre	0.0226109	-0.474491	5.90521	-2.43006	-0.474491	Cancer Trained * Pre down vs Cancer Untrained * Pre	-0.0743199	Cancer Trained * Pre down vs Cancer Untrained * Pre	0.00165746	-0.621324	12.4267	-3.52516	-0.621324	Cancer Trained * Pre down vs Healthy Aged-matched Trained * Pre	-0.0948415	Cancer Trained * Pre down vs Healthy Aged-matched Trained * Pre	0.120433	-0.295986	2.58508	-1.60782	-0.295986	Cancer Trained * Post down vs Cancer Untrained * Post	-0.0463352	Cancer Trained * Post down vs Cancer Untrained * Post	0.0194012	-0.4404	6.24332	-2.49866	-0.4404	Cancer Trained * Post down vs Healthy Aged-matched Trained * Post	-0.0678566	Cancer Trained * Post down vs Healthy Aged-matched Trained * Post	3.89565	1.65028	2.11811	1
