## Supplementary material for "Aerobic Exercise Training Rejuvenates the Human Skeletal Muscle Methylome Ten Years after Breast Cancer Treatment and Survival": Suppl. File 2 (part 25 of 34)

### Sheet: 2B (continued)
2149_DMPs Training in Healthy (Heathly Aged Matched Trained Post vs Healthy Aged Matched Pre) p = 0.01 (with 108 experimental time and 378 between cancer group CpGs removed)_ 124 located in islands within promoters - see Suppl File 2D.
202001	cg06550147	GLIPR2	0.0163842	9		ENST00000474050.1;ENST00000497814.1;ENST00000396613.3	TSS200;5'UTR;3'UTR	GLIPR2;GLIPR2;GLIPR2						NR_104641;NR_104640;NR_104639;NR_104638;NR_104637;NM_001287011;NM_001287012;NM_022343;N	Body;Body;Body;Body;Body;Body;Body;Body;Body;Body;Body	GLIPR2;GLIPR2;GLIPR2;GLIPR2;GLIPR2;GLIPR2;GLIPR2;GLIPR2;GLIPR2;GLIPR2;GLIPR2	0.0179338	0.301537	6.41915	2.5336	0.301537	Cancer Trained * Post up vs Cancer Trained * Pre	0.026248	Cancer Trained * Post up vs Cancer Trained * Pre	0.858856	0.0195209	0.0322833	0.179675	0.0195209	Healthy Aged-matched Trained * Post up vs Healthy Aged-matched Trained * Pre	0.00260832	Healthy Aged-matched Trained * Post up vs Healthy Aged-matched Trained * Pre	0.461508	-0.0944086	0.55933	-0.747884	-0.0944086	Cancer Untrained * Post down vs Cancer Untrained * Pre	-0.00871944	Cancer Untrained * Post down vs Cancer Untrained * Pre	0.204093	-0.164617	1.70058	-1.30406	-0.164617	Cancer Trained * Pre down vs Cancer Untrained * Pre	-0.0150188	Cancer Trained * Pre down vs Cancer Untrained * Pre	0.00588499	-0.343062	9.06425	-3.01069	-0.343062	Cancer Trained * Pre down vs Healthy Aged-matched Trained * Pre	-0.0293718	Cancer Trained * Pre down vs Healthy Aged-matched Trained * Pre	0.0632711	0.231328	3.77792	1.94369	0.231328	Cancer Trained * Post up vs Cancer Untrained * Post	0.0199486	Cancer Trained * Post up vs Cancer Untrained * Post	0.596872	-0.0610466	0.287018	-0.53574	-0.0610466	Cancer Trained * Post down vs Healthy Aged-matched Trained * Post	-0.00573207	Cancer Trained * Post down vs Healthy Aged-matched Trained * Post	3.45872	0.61239	0.885284	1
549216	cg03911395	FBXO34	0.0163848	14		ENST00000554650.1;ENST00000313833.4;ENST00000554940.1;ENST00000556183.1;ENST00000555087	3'UTR;TSS1500;TSS1500;3'UTR;TSS1500;TSS1500	RP11-665C16.6;FBXO34;FBXO34;RP11-665C16.6;FBXO34;FBXO34		Promoter_Associated	14:55737344-55739160	N_Shore	chr14:55737940-55738999	NM_017943;NM_152231	TSS1500;TSS1500	FBXO34;FBXO34	0.10876	-0.242255	2.76624	-1.6632	-0.242255	Cancer Trained * Post down vs Cancer Trained * Pre	-0.00800873	Cancer Trained * Post down vs Cancer Trained * Pre	0.545836	-0.081421	0.374972	-0.61235	-0.081421	Healthy Aged-matched Trained * Post down vs Healthy Aged-matched Trained * Pre	-0.00278952	Healthy Aged-matched Trained * Post down vs Healthy Aged-matched Trained * Pre	0.200397	0.203178	1.72961	1.31514	0.203178	Cancer Untrained * Post up vs Cancer Untrained * Pre	0.00598958	Cancer Untrained * Post up vs Cancer Untrained * Pre	0.0154926	0.401382	6.75007	2.59809	0.401382	Cancer Trained * Pre up vs Cancer Untrained * Pre	0.0124721	Cancer Trained * Pre up vs Cancer Untrained * Pre	0.00518517	0.427174	9.38305	3.06318	0.427174	Cancer Trained * Pre up vs Healthy Aged-matched Trained * Pre	0.0124769	Cancer Trained * Pre up vs Healthy Aged-matched Trained * Pre	0.764824	-0.0440511	0.0914657	-0.302433	-0.0440511	Cancer Trained * Post down vs Cancer Untrained * Post	-0.00152622	Cancer Trained * Post down vs Cancer Untrained * Post	0.0676878	0.26634	3.6476	1.90987	0.26634	Cancer Trained * Post up vs Healthy Aged-matched Trained * Post	0.00725773	Cancer Trained * Post up vs Healthy Aged-matched Trained * Post	3.45869	0.917226	1.32597	1
97014	cg26398467		0.0163902	3		ENST00000473299.1	3'UTR	RP11-649A16.1									0.685127	0.0853699	0.168294	0.410237	0.0853699	Cancer Trained * Post up vs Cancer Trained * Pre	0.00911995	Cancer Trained * Post up vs Cancer Trained * Pre	0.0205191	0.469915	6.11897	2.47366	0.469915	Healthy Aged-matched Trained * Post up vs Healthy Aged-matched Trained * Pre	0.0500644	Healthy Aged-matched Trained * Post up vs Healthy Aged-matched Trained * Pre	0.703961	-0.084837	0.147733	-0.38436	-0.084837	Cancer Untrained * Post down vs Cancer Untrained * Pre	-0.00704815	Cancer Untrained * Post down vs Cancer Untrained * Pre	0.327992	0.220211	0.995375	0.997685	0.220211	Cancer Trained * Pre up vs Cancer Untrained * Pre	0.0268224	Cancer Trained * Pre up vs Cancer Untrained * Pre	0.00310828	0.652039	10.7101	3.27264	0.652039	Cancer Trained * Pre up vs Healthy Aged-matched Trained * Pre	0.0695708	Cancer Trained * Pre up vs Healthy Aged-matched Trained * Pre	0.072362	0.390418	3.51981	1.87612	0.390418	Cancer Trained * Post up vs Cancer Untrained * Post	0.0429905	Cancer Trained * Post up vs Cancer Untrained * Post	0.191474	0.267494	1.80251	1.34258	0.267494	Cancer Trained * Post up vs Healthy Aged-matched Trained * Post	0.0286263	Cancer Trained * Post up vs Healthy Aged-matched Trained * Post	3.45843	1.87211	2.70658	1
120201	cg01169250	FTSJD1	0.0163994	16		ENST00000434935.2;ENST00000338099.5;ENST00000563876.1;ENST00000567610.1;ENST00000564183	5'UTR;5'UTR;5'UTR;TSS1500;TSS1500;1stExon;1stExon;TSS200;TSS200;TSS200	FTSJD1;FTSJD1;FTSJD1;FTSJD1;FTSJD1;FTSJD1;FTSJD1;FTSJD1;FTSJD1;FTSJD1		Promoter_Associated	16:71322192-71323925	Island	chr16:71323115-71323514	NM_018348;NM_018348;NM_001099642	5'UTR;1stExon;TSS200	FTSJD1;FTSJD1;FTSJD1	0.00658087	-0.481061	8.78594	-2.96411	-0.481061	Cancer Trained * Post down vs Cancer Trained * Pre	-0.00779325	Cancer Trained * Post down vs Cancer Trained * Pre	0.472544	-0.108062	0.532006	-0.729387	-0.108062	Healthy Aged-matched Trained * Post down vs Healthy Aged-matched Trained * Pre	-0.00136701	Healthy Aged-matched Trained * Post down vs Healthy Aged-matched Trained * Pre	0.578618	-0.0968717	0.316686	-0.562749	-0.0968717	Cancer Untrained * Post down vs Cancer Untrained * Pre	-0.00110755	Cancer Untrained * Post down vs Cancer Untrained * Pre	0.0127521	0.461837	7.19804	2.68292	0.461837	Cancer Trained * Pre up vs Cancer Untrained * Pre	0.00766281	Cancer Trained * Pre up vs Cancer Untrained * Pre	0.00690059	0.457497	8.66869	2.94426	0.457497	Cancer Trained * Pre up vs Healthy Aged-matched Trained * Pre	0.00773408	Cancer Trained * Pre up vs Healthy Aged-matched Trained * Pre	0.636495	0.0776484	0.228904	0.478439	0.0776484	Cancer Trained * Post up vs Cancer Untrained * Post	0.000977116	Cancer Trained * Post up vs Cancer Untrained * Post	0.591398	0.0844983	0.295715	0.543797	0.0844983	Cancer Trained * Post up vs Healthy Aged-matched Trained * Post	0.00130784	Cancer Trained * Post up vs Healthy Aged-matched Trained * Post	3.45799	1.13853	1.64623	1
665408	cg26976576	MMP23A	0.0164146	1		ENST00000479814.1;ENST00000435358.1;ENST00000512731.1;ENST00000378675.3;ENST00000412415	TSS1500;TSS1500;TSS200;TSS200;TSS200;5'UTR;1stExon;5'UTR;1stExon	MMP23B;MMP23B;MMP23B;MMP23B;MMP23B;MMP23B;MMP23B;MMP23B;MMP23B				Island	chr1:1564421-1570006	NR_002946;NM_006983	TSS1500;TSS200	MMP23A;MMP23B	0.0163175	-0.304512	6.63219	-2.5753	-0.304512	Cancer Trained * Post down vs Cancer Trained * Pre	-0.0106264	Cancer Trained * Post down vs Cancer Trained * Pre	0.727968	0.037969	0.123734	0.351758	0.037969	Healthy Aged-matched Trained * Post up vs Healthy Aged-matched Trained * Pre	0.00118593	Healthy Aged-matched Trained * Post up vs Healthy Aged-matched Trained * Pre	0.280888	-0.138229	1.21477	-1.10216	-0.138229	Cancer Untrained * Post down vs Cancer Untrained * Pre	-0.00497132	Cancer Untrained * Post down vs Cancer Untrained * Pre	0.377052	0.112792	0.808814	0.899341	0.112792	Cancer Trained * Pre up vs Cancer Untrained * Pre	0.0041856	Cancer Trained * Pre up vs Cancer Untrained * Pre	0.00172849	0.397189	12.3092	3.50845	0.397189	Cancer Trained * Pre up vs Healthy Aged-matched Trained * Pre	0.0135484	Cancer Trained * Pre up vs Healthy Aged-matched Trained * Pre	0.654892	-0.0534917	0.204654	-0.452387	-0.0534917	Cancer Trained * Post down vs Cancer Untrained * Post	-0.00146951	Cancer Trained * Post down vs Cancer Untrained * Post	0.633131	0.0547073	0.233521	0.48324	0.0547073	Cancer Trained * Post up vs Healthy Aged-matched Trained * Post	0.00173605	Cancer Trained * Post up vs Healthy Aged-matched Trained * Post	3.45725	0.604219	0.873842	1
679213	cg22565623		0.0164616	8		ENST00000518779.1;ENST00000519981.1;ENST00000522744.1	TSS1500;TSS1500;TSS1500	RP11-716D16.1;RP11-716D16.1;RP11-716D16.1									0.602769	0.0944277	0.277836	0.527102	0.0944277	Cancer Trained * Post up vs Cancer Trained * Pre	0.0094099	Cancer Trained * Post up vs Cancer Trained * Pre	0.0942116	0.284504	3.02655	1.7397	0.284504	Healthy Aged-matched Trained * Post up vs Healthy Aged-matched Trained * Pre	0.0321868	Healthy Aged-matched Trained * Post up vs Healthy Aged-matched Trained * Pre	0.266373	-0.216019	1.29247	-1.13687	-0.216019	Cancer Untrained * Post down vs Cancer Untrained * Pre	-0.0267568	Cancer Untrained * Post down vs Cancer Untrained * Pre	0.277441	0.210968	1.23274	1.11029	0.210968	Cancer Trained * Pre up vs Cancer Untrained * Pre	0.0212163	Cancer Trained * Pre up vs Cancer Untrained * Pre	0.00860048	0.489091	8.13126	2.85154	0.489091	Cancer Trained * Pre up vs Healthy Aged-matched Trained * Pre	0.05255	Cancer Trained * Pre up vs Healthy Aged-matched Trained * Pre	0.00747754	0.521414	8.47141	2.91057	0.521414	Cancer Trained * Post up vs Cancer Untrained * Post	0.057383	Cancer Trained * Post up vs Cancer Untrained * Post	0.0935623	0.299015	3.03923	1.74334	0.299015	Cancer Trained * Post up vs Healthy Aged-matched Trained * Post	0.0297731	Cancer Trained * Post up vs Healthy Aged-matched Trained * Post	3.455	1.38601	2.00581	1
696362	cg11174786		0.0164684	14													0.0267053	-0.413351	5.54389	-2.35455	-0.413351	Cancer Trained * Post down vs Cancer Trained * Pre	-0.071088	Cancer Trained * Post down vs Cancer Trained * Pre	0.711805	-0.0598828	0.139625	-0.373664	-0.0598828	Healthy Aged-matched Trained * Post down vs Healthy Aged-matched Trained * Pre	-0.0104458	Healthy Aged-matched Trained * Post down vs Healthy Aged-matched Trained * Pre	0.209469	0.239869	1.65948	1.28821	0.239869	Cancer Untrained * Post up vs Cancer Untrained * Pre	0.0413298	Cancer Untrained * Post up vs Cancer Untrained * Pre	0.0177437	0.472645	6.44308	2.53832	0.472645	Cancer Trained * Pre up vs Cancer Untrained * Pre	0.0811051	Cancer Trained * Pre up vs Cancer Untrained * Pre	0.00339515	0.54404	10.4768	3.23678	0.54404	Cancer Trained * Pre up vs Healthy Aged-matched Trained * Pre	0.093442	Cancer Trained * Pre up vs Healthy Aged-matched Trained * Pre	0.313517	-0.180575	1.05802	-1.0286	-0.180575	Cancer Trained * Post down vs Cancer Untrained * Post	-0.0313128	Cancer Trained * Post down vs Cancer Untrained * Post	0.267628	0.190572	1.28554	1.13382	0.190572	Cancer Trained * Post up vs Healthy Aged-matched Trained * Post	0.0327998	Cancer Trained * Post up vs Healthy Aged-matched Trained * Post	3.45467	1.33088	1.92621	1
284891	cg01003376		0.0164837	2													0.176789	0.251212	1.93204	1.38998	0.251212	Cancer Trained * Post up vs Cancer Trained * Pre	0.0176483	Cancer Trained * Post up vs Cancer Trained * Pre	0.58909	0.0902797	0.299433	0.547205	0.0902797	Healthy Aged-matched Trained * Post up vs Healthy Aged-matched Trained * Pre	0.0055833	Healthy Aged-matched Trained * Post up vs Healthy Aged-matched Trained * Pre	0.689519	0.0774782	0.163359	0.404178	0.0774782	Cancer Untrained * Post up vs Cancer Untrained * Pre	0.0051088	Cancer Untrained * Post up vs Cancer Untrained * Pre	0.092562	-0.33527	3.05897	-1.74899	-0.33527	Cancer Trained * Pre down vs Cancer Untrained * Pre	-0.0251669	Cancer Trained * Pre down vs Cancer Untrained * Pre	0.00378923	-0.552336	10.1891	-3.19203	-0.552336	Cancer Trained * Pre down vs Healthy Aged-matched Trained * Pre	-0.0389306	Cancer Trained * Pre down vs Healthy Aged-matched Trained * Pre	0.379953	-0.161537	0.79888	-0.893801	-0.161537	Cancer Trained * Post down vs Cancer Untrained * Post	-0.0126274	Cancer Trained * Post down vs Cancer Untrained * Post	0.0326454	-0.391405	5.11657	-2.26198	-0.391405	Cancer Trained * Post down vs Healthy Aged-matched Trained * Post	-0.0268656	Cancer Trained * Post down vs Healthy Aged-matched Trained * Post	3.45394	1.41022	2.04147	1
423913	cg00703472		0.0164907	1													0.00384665	0.328886	10.1499	3.18589	0.328886	Cancer Trained * Post up vs Cancer Trained * Pre	0.0150569	Cancer Trained * Post up vs Cancer Trained * Pre	0.69444	-0.0374507	0.157932	-0.397407	-0.0374507	Healthy Aged-matched Trained * Post down vs Healthy Aged-matched Trained * Pre	-0.00157041	Healthy Aged-matched Trained * Post down vs Healthy Aged-matched Trained * Pre	0.786426	-0.0299884	0.0750109	-0.273881	-0.0299884	Cancer Untrained * Post down vs Cancer Untrained * Pre	-0.00210978	Cancer Untrained * Post down vs Cancer Untrained * Pre	0.318387	-0.111475	1.03651	-1.01809	-0.111475	Cancer Trained * Pre down vs Cancer Untrained * Pre	-0.00558997	Cancer Trained * Pre down vs Cancer Untrained * Pre	0.00583801	-0.297898	9.08432	-3.01402	-0.297898	Cancer Trained * Pre down vs Healthy Aged-matched Trained * Pre	-0.0137956	Cancer Trained * Pre down vs Healthy Aged-matched Trained * Pre	0.0243518	0.247399	5.74337	2.39653	0.247399	Cancer Trained * Post up vs Cancer Untrained * Post	0.0115767	Cancer Trained * Post up vs Cancer Untrained * Post	0.495042	0.0684391	0.479476	0.692442	0.0684391	Cancer Trained * Post up vs Healthy Aged-matched Trained * Post	0.00283168	Cancer Trained * Post up vs Healthy Aged-matched Trained * Post	3.4536	0.460058	0.666055	1
118183	cg27468773		0.0165096	8								Island	chr8:144365642-144366028				0.0147546	0.420171	6.86157	2.61946	0.420171	Cancer Trained * Post up vs Cancer Trained * Pre	0.0521768	Cancer Trained * Post up vs Cancer Trained * Pre	0.958906	0.00762091	0.00270874	0.0520455	0.00762091	Healthy Aged-matched Trained * Post up vs Healthy Aged-matched Trained * Pre	0.000628044	Healthy Aged-matched Trained * Post up vs Healthy Aged-matched Trained * Pre	0.511792	0.113233	0.442959	0.665552	0.113233	Cancer Untrained * Post up vs Cancer Untrained * Pre	0.0132563	Cancer Untrained * Post up vs Cancer Untrained * Pre	0.239709	-0.204911	1.45061	-1.20441	-0.204911	Cancer Trained * Pre down vs Cancer Untrained * Pre	-0.0262698	Cancer Trained * Pre down vs Cancer Untrained * Pre	0.0021629	-0.525046	11.6884	-3.41883	-0.525046	Cancer Trained * Pre down vs Healthy Aged-matched Trained * Pre	-0.0618361	Cancer Trained * Pre down vs Healthy Aged-matched Trained * Pre	0.530516	0.102027	0.404576	0.636063	0.102027	Cancer Trained * Post up vs Cancer Untrained * Post	0.0126508	Cancer Trained * Post up vs Cancer Untrained * Post	0.470667	-0.112496	0.536579	-0.732516	-0.112496	Cancer Trained * Post down vs Healthy Aged-matched Trained * Post	-0.0102873	Cancer Trained * Post down vs Healthy Aged-matched Trained * Post	3.4527	1.11044	1.60808	1
386752	cg18019451	TDRKH	0.0165158	1		ENST00000368827.6;ENST00000368825.3;ENST00000368824.3;ENST00000368823.1;ENST00000368822	3'UTR;3'UTR;3'UTR;3'UTR;3'UTR;3'UTR;3'UTR	TDRKH;TDRKH;TDRKH;TDRKH;TDRKH;TDRKH;TDRKH						NM_001083964;NM_006862;NM_001083963;NM_001083965	3'UTR;3'UTR;3'UTR;3'UTR	TDRKH;TDRKH;TDRKH;TDRKH	0.206823	-0.340486	1.67954	-1.29597	-0.340486	Cancer Trained * Post down vs Cancer Trained * Pre	-0.0408689	Cancer Trained * Post down vs Cancer Trained * Pre	0.696158	-0.0947464	0.156062	-0.395047	-0.0947464	Healthy Aged-matched Trained * Post down vs Healthy Aged-matched Trained * Pre	-0.0181578	Healthy Aged-matched Trained * Post down vs Healthy Aged-matched Trained * Pre	0.244354	-0.33224	1.42148	-1.19226	-0.33224	Cancer Untrained * Post down vs Cancer Untrained * Pre	-0.0409234	Cancer Untrained * Post down vs Cancer Untrained * Pre	0.802114	0.0705832	0.0641566	0.253292	0.0705832	Cancer Trained * Pre up vs Cancer Untrained * Pre	0.00805912	Cancer Trained * Pre up vs Cancer Untrained * Pre	0.00746851	0.732257	8.47437	2.91108	0.732257	Cancer Trained * Pre up vs Healthy Aged-matched Trained * Pre	0.0964436	Cancer Trained * Pre up vs Healthy Aged-matched Trained * Pre	0.814383	0.0623365	0.0562958	0.237267	0.0623365	Cancer Trained * Post up vs Cancer Untrained * Post	0.00811361	Cancer Trained * Post up vs Cancer Untrained * Post	0.0644916	0.486517	3.7409	1.93414	0.486517	Cancer Trained * Post up vs Healthy Aged-matched Trained * Post	0.0737325	Cancer Trained * Post up vs Healthy Aged-matched Trained * Post	3.4524	2.97879	4.31408	1
58873	cg13063202		0.0165163	1		ENST00000416805.1;ENST00000479252.1	TSS1500;5'UTR	LRRC8C;LRRC8C		Promoter_Associated	1:90228296-90229151	Island	chr1:90228744-90229173				0.00333508	-0.397864	10.5238	-3.24404	-0.397864	Cancer Trained * Post down vs Cancer Trained * Pre	-0.00990154	Cancer Trained * Post down vs Cancer Trained * Pre	0.614041	0.0571774	0.260816	0.510701	0.0571774	Healthy Aged-matched Trained * Post up vs Healthy Aged-matched Trained * Pre	0.00121615	Healthy Aged-matched Trained * Post up vs Healthy Aged-matched Trained * Pre	0.272355	-0.146007	1.25979	-1.1224	-0.146007	Cancer Untrained * Post down vs Cancer Untrained * Pre	-0.00385093	Cancer Untrained * Post down vs Cancer Untrained * Pre	0.360139	0.121267	0.869035	0.932221	0.121267	Cancer Trained * Pre up vs Cancer Untrained * Pre	0.00315122	Cancer Trained * Pre up vs Cancer Untrained * Pre	0.00261658	0.392459	11.1707	3.34227	0.392459	Cancer Trained * Pre up vs Healthy Aged-matched Trained * Pre	0.00957987	Cancer Trained * Pre up vs Healthy Aged-matched Trained * Pre	0.29715	-0.13059	1.13376	-1.06478	-0.13059	Cancer Trained * Post down vs Cancer Untrained * Post	-0.00289939	Cancer Trained * Post down vs Cancer Untrained * Post	0.598767	-0.062582	0.284047	-0.532961	-0.062582	Cancer Trained * Post down vs Healthy Aged-matched Trained * Post	-0.00153781	Cancer Trained * Post down vs Healthy Aged-matched Trained * Post	3.45237	0.649118	0.940105	1
224854	cg11556884	LDLR	0.0165334	19		ENST00000558518.1	ExonBnd	LDLR						NM_000527;NM_001195799;NM_001195798;NM_001195803;NM_001195800;NM_000527;NM_001195799;NM	ExonBnd;ExonBnd;ExonBnd;ExonBnd;ExonBnd;Body;Body;Body;Body;Body	LDLR;LDLR;LDLR;LDLR;LDLR;LDLR;LDLR;LDLR;LDLR;LDLR	0.00528213	0.277069	9.33616	3.05551	0.277069	Cancer Trained * Post up vs Cancer Trained * Pre	0.00896461	Cancer Trained * Post up vs Cancer Trained * Pre	0.851154	-0.0156946	0.0359482	-0.1896	-0.0156946	Healthy Aged-matched Trained * Post down vs Healthy Aged-matched Trained * Pre	-0.000563433	Healthy Aged-matched Trained * Post down vs Healthy Aged-matched Trained * Pre	0.984008	0.00194726	0.000409911	0.0202462	0.00194726	Cancer Untrained * Post up vs Cancer Untrained * Pre	9.16898e-05	Cancer Untrained * Post up vs Cancer Untrained * Pre	0.302811	-0.101191	1.10694	-1.05211	-0.101191	Cancer Trained * Pre down vs Cancer Untrained * Pre	-0.00365202	Cancer Trained * Pre down vs Cancer Untrained * Pre	0.00404804	-0.27478	10.0173	-3.16502	-0.27478	Cancer Trained * Pre down vs Healthy Aged-matched Trained * Pre	-0.00886166	Cancer Trained * Pre down vs Healthy Aged-matched Trained * Pre	0.0665884	0.17393	3.67912	1.9181	0.17393	Cancer Trained * Post up vs Cancer Untrained * Post	0.0052209	Cancer Trained * Post up vs Cancer Untrained * Post	0.83758	0.0179833	0.0429064	0.207139	0.0179833	Cancer Trained * Post up vs Healthy Aged-matched Trained * Post	0.00066638	Cancer Trained * Post up vs Healthy Aged-matched Trained * Post	3.45156	0.354757	0.513909	1
792768	cg12695122	SEMA5A	0.0165352	5		ENST00000514923.1;ENST00000509486.1	TSS200;3'UTR	SEMA5A;SEMA5A						NM_003966	Body	SEMA5A	0.676834	-0.047881	0.177848	-0.42172	-0.047881	Cancer Trained * Post down vs Cancer Trained * Pre	-0.00814487	Cancer Trained * Post down vs Cancer Trained * Pre	0.740872	0.0346582	0.111819	0.334393	0.0346582	Healthy Aged-matched Trained * Post up vs Healthy Aged-matched Trained * Pre	0.00603098	Healthy Aged-matched Trained * Post up vs Healthy Aged-matched Trained * Pre	0.284688	-0.13166	1.19529	-1.09329	-0.13166	Cancer Untrained * Post down vs Cancer Untrained * Pre	-0.0222523	Cancer Untrained * Post down vs Cancer Untrained * Pre	0.0954564	0.208669	3.00251	1.73278	0.208669	Cancer Trained * Pre up vs Cancer Untrained * Pre	0.0349704	Cancer Trained * Pre up vs Cancer Untrained * Pre	0.00611515	0.325538	8.96839	2.99473	0.325538	Cancer Trained * Pre up vs Healthy Aged-matched Trained * Pre	0.0549228	Cancer Trained * Pre up vs Healthy Aged-matched Trained * Pre	0.0162998	0.292447	6.63464	2.57578	0.292447	Cancer Trained * Post up vs Cancer Untrained * Post	0.0490778	Cancer Trained * Post up vs Cancer Untrained * Post	0.034559	0.242999	4.99712	2.23542	0.242999	Cancer Trained * Post up vs Healthy Aged-matched Trained * Post	0.040747	Cancer Trained * Post up vs Healthy Aged-matched Trained * Post	3.45147	0.55615	0.805672	1
121975	cg09961100	RANBP3	0.0165377	19		ENST00000034275.7;ENST00000541471.1	TSS200;TSS1500	RANBP3;RANBP3		Promoter_Associated	19:5977508-5978708	Island	chr19:5977440-5978816	NM_003624;NM_007322;NM_007320	TSS200;TSS200;TSS200	RANBP3;RANBP3;RANBP3	0.00324168	-0.288035	10.5988	-3.25558	-0.288035	Cancer Trained * Post down vs Cancer Trained * Pre	-0.00335998	Cancer Trained * Post down vs Cancer Trained * Pre	0.316515	-0.0825518	1.04472	-1.02212	-0.0825518	Healthy Aged-matched Trained * Post down vs Healthy Aged-matched Trained * Pre	-0.000878199	Healthy Aged-matched Trained * Post down vs Healthy Aged-matched Trained * Pre	0.725051	-0.033379	0.126521	-0.355698	-0.033379	Cancer Untrained * Post down vs Cancer Untrained * Pre	-0.000304662	Cancer Untrained * Post down vs Cancer Untrained * Pre	0.0345835	0.209743	4.99563	2.23509	0.209743	Cancer Trained * Pre up vs Cancer Untrained * Pre	0.00260731	Cancer Trained * Pre up vs Cancer Untrained * Pre	0.00830874	0.242783	8.21473	2.86614	0.242783	Cancer Trained * Pre up vs Healthy Aged-matched Trained * Pre	0.00295096	Cancer Trained * Pre up vs Healthy Aged-matched Trained * Pre	0.616157	-0.0449127	0.257695	-0.507637	-0.0449127	Cancer Trained * Post down vs Cancer Untrained * Post	-0.000448014	Cancer Trained * Post down vs Cancer Untrained * Post	0.663474	0.0373002	0.1939	0.440341	0.0373002	Cancer Trained * Post up vs Healthy Aged-matched Trained * Post	0.000469178	Cancer Trained * Post up vs Healthy Aged-matched Trained * Post	3.45135	0.3377	0.489229	1
512870	cg17818184	NIT2	0.0165423	3		ENST00000497785.1;ENST00000394140.3;ENST00000465368.1;ENST00000478856.1;ENST00000480073	TSS1500;TSS200;TSS200;TSS200;TSS200;TSS200	NIT2;NIT2;NIT2;NIT2;NIT2;NIT2		Promoter_Associated	3:100052983-100054557	Island	chr3:100053448-100053953	NM_020202	TSS200	NIT2	0.00611405	-0.528196	8.96884	-2.9948	-0.528196	Cancer Trained * Post down vs Cancer Trained * Pre	-0.00900611	Cancer Trained * Post down vs Cancer Trained * Pre	0.660651	0.0715334	0.197399	0.444296	0.0715334	Healthy Aged-matched Trained * Post up vs Healthy Aged-matched Trained * Pre	0.00146267	Healthy Aged-matched Trained * Post up vs Healthy Aged-matched Trained * Pre	0.166668	-0.266479	2.02918	-1.42449	-0.266479	Cancer Untrained * Post down vs Cancer Untrained * Pre	-0.00391112	Cancer Untrained * Post down vs Cancer Untrained * Pre	0.696345	0.0738533	0.15586	0.394791	0.0738533	Cancer Trained * Pre up vs Cancer Untrained * Pre	0.00191434	Cancer Trained * Pre up vs Cancer Untrained * Pre	0.0042714	0.530735	9.87851	3.14301	0.530735	Cancer Trained * Pre up vs Healthy Aged-matched Trained * Pre	0.00903525	Cancer Trained * Pre up vs Healthy Aged-matched Trained * Pre	0.296983	-0.187863	1.13457	-1.06516	-0.187863	Cancer Trained * Post down vs Cancer Untrained * Post	-0.00318065	Cancer Trained * Post down vs Cancer Untrained * Post	0.686327	-0.0689936	0.166937	-0.408579	-0.0689936	Cancer Trained * Post down vs Healthy Aged-matched Trained * Post	-0.00143353	Cancer Trained * Post down vs Healthy Aged-matched Trained * Post	3.45113	1.34191	1.94417	1
34993	cg15552843	C22orf45	0.0165524	22	DMR	ENST00000326010.5;ENST00000382760.2;ENST00000415388.1;ENST00000415388.1;ENST00000427813	TSS1500;TSS1500;5'UTR;1stExon;1stExon;TSS200;TSS200;TSS200;3'UTR;5'UTR	UPB1;UPB1;UPB1;UPB1;C22orf45;C22orf45;C22orf45;C22orf45;C22orf45;UPB1		Unclassified_Cell_type_specific	22:24890714-24890823	Island	chr22:24890412-24891453	NR_028484;NR_028483;NM_016327	TSS200;TSS200;TSS1500	C22orf45;C22orf45;UPB1	0.894623	0.0268745	0.0179056	0.133812	0.0268745	Cancer Trained * Post up vs Cancer Trained * Pre	0.00171376	Cancer Trained * Post up vs Cancer Trained * Pre	0.466893	-0.135456	0.545864	-0.738826	-0.135456	Healthy Aged-matched Trained * Post down vs Healthy Aged-matched Trained * Pre	-0.0202374	Healthy Aged-matched Trained * Post down vs Healthy Aged-matched Trained * Pre	0.416644	0.175945	0.682197	0.825952	0.175945	Cancer Untrained * Post up vs Cancer Untrained * Pre	0.0216611	Cancer Untrained * Post up vs Cancer Untrained * Pre	0.701812	0.0825029	0.150001	0.387299	0.0825029	Cancer Trained * Pre up vs Cancer Untrained * Pre	0.0118866	Cancer Trained * Pre up vs Cancer Untrained * Pre	0.0083731	-0.550496	8.19605	-2.86287	-0.550496	Cancer Trained * Pre down vs Healthy Aged-matched Trained * Pre	-0.0793879	Cancer Trained * Pre down vs Healthy Aged-matched Trained * Pre	0.743067	-0.0665679	0.109859	-0.33145	-0.0665679	Cancer Trained * Post down vs Cancer Untrained * Post	-0.00806076	Cancer Trained * Post down vs Cancer Untrained * Post	0.0543698	-0.388166	4.07502	-2.01867	-0.388166	Cancer Trained * Post down vs Healthy Aged-matched Trained * Post	-0.0574368	Cancer Trained * Post down vs Healthy Aged-matched Trained * Post	3.45065	1.73982	2.521	1
470301	cg03851621	U2AF1	0.0165591	21		ENST00000464750.1;ENST00000380276.2;ENST00000486519.1;ENST00000398137.1;ENST00000291552	TSS1500;TSS1500;TSS1500;TSS1500;TSS1500	U2AF1;U2AF1;U2AF1;U2AF1;U2AF1		Promoter_Associated	21:44527436-44528934	S_Shore	chr21:44527163-44528066	NM_006758;NM_001025203;NM_001025204	TSS1500;TSS1500;TSS1500	U2AF1;U2AF1;U2AF1	0.0508568	0.205165	4.20776	2.05128	0.205165	Cancer Trained * Post up vs Cancer Trained * Pre	0.0100087	Cancer Trained * Post up vs Cancer Trained * Pre	0.610696	0.0470716	0.265794	0.515552	0.0470716	Healthy Aged-matched Trained * Post up vs Healthy Aged-matched Trained * Pre	0.00168896	Healthy Aged-matched Trained * Post up vs Healthy Aged-matched Trained * Pre	0.17234	-0.149044	1.97389	-1.40495	-0.149044	Cancer Untrained * Post down vs Cancer Untrained * Pre	-0.00690629	Cancer Untrained * Post down vs Cancer Untrained * Pre	0.0802545	-0.193413	3.32403	-1.82319	-0.193413	Cancer Trained * Pre down vs Cancer Untrained * Pre	-0.00958426	Cancer Trained * Pre down vs Cancer Untrained * Pre	0.00831858	-0.274412	8.21187	-2.86564	-0.274412	Cancer Trained * Pre down vs Healthy Aged-matched Trained * Pre	-0.0131427	Cancer Trained * Pre down vs Healthy Aged-matched Trained * Pre	0.120465	0.160796	2.58461	1.60767	0.160796	Cancer Trained * Post up vs Cancer Untrained * Post	0.00733072	Cancer Trained * Post up vs Cancer Untrained * Post	0.235829	-0.116319	1.4755	-1.2147	-0.116319	Cancer Trained * Post down vs Healthy Aged-matched Trained * Post	-0.00482301	Cancer Trained * Post down vs Healthy Aged-matched Trained * Post	3.45033	0.431444	0.625221	1
718251	cg00480422	TCF25	0.0165703	16		ENST00000566751.1;ENST00000263347.7;ENST00000568870.1	5'UTR;5'UTR;5'UTR	TCF25;TCF25;TCF25						NM_014972	Body	TCF25	0.0704503	0.204478	3.57091	1.88969	0.204478	Cancer Trained * Post up vs Cancer Trained * Pre	0.0232047	Cancer Trained * Post up vs Cancer Trained * Pre	0.0591394	-0.195312	3.90953	-1.97725	-0.195312	Healthy Aged-matched Trained * Post down vs Healthy Aged-matched Trained * Pre	-0.0202752	Healthy Aged-matched Trained * Post down vs Healthy Aged-matched Trained * Pre	0.0598142	0.226287	3.88733	1.97163	0.226287	Cancer Untrained * Post up vs Cancer Untrained * Pre	0.0263779	Cancer Untrained * Post up vs Cancer Untrained * Pre	0.399256	0.0984287	0.735492	0.857608	0.0984287	Cancer Trained * Pre up vs Cancer Untrained * Pre	0.0115877	Cancer Trained * Pre up vs Cancer Untrained * Pre	0.00689486	-0.305063	8.67073	-2.94461	-0.305063	Cancer Trained * Pre down vs Healthy Aged-matched Trained * Pre	-0.0329404	Cancer Trained * Pre down vs Healthy Aged-matched Trained * Pre	0.485443	0.0766199	0.501383	0.708084	0.0766199	Cancer Trained * Post up vs Cancer Untrained * Post	0.00841442	Cancer Trained * Post up vs Cancer Untrained * Post	0.369274	0.0947259	0.836013	0.914338	0.0947259	Cancer Trained * Post up vs Healthy Aged-matched Trained * Post	0.0105396	Cancer Trained * Post up vs Healthy Aged-matched Trained * Post	3.44979	0.504913	0.731801	1
126195	cg10043253	SLC13A5	0.016594	17		ENST00000576323.1	5'UTR	SLC13A5		Unclassified	17:6616304-6617302	Island	chr17:6616422-6617471	NM_177550;NM_001143838	Body;Body	SLC13A5;SLC13A5	0.000873534	-0.630082	14.2756	-3.77831	-0.630082	Cancer Trained * Post down vs Cancer Trained * Pre	-0.01153	Cancer Trained * Post down vs Cancer Trained * Pre	0.523607	0.0984761	0.418449	0.646876	0.0984761	Healthy Aged-matched Trained * Post up vs Healthy Aged-matched Trained * Pre	0.00117521	Healthy Aged-matched Trained * Post up vs Healthy Aged-matched Trained * Pre	0.441952	-0.138199	0.610459	-0.781319	-0.138199	Cancer Untrained * Post down vs Cancer Untrained * Pre	-0.00199788	Cancer Untrained * Post down vs Cancer Untrained * Pre	0.0375706	0.388463	4.82332	2.19621	0.388463	Cancer Trained * Pre up vs Cancer Untrained * Pre	0.00783697	Cancer Trained * Pre up vs Cancer Untrained * Pre	0.00459359	0.497054	9.69161	3.11314	0.497054	Cancer Trained * Pre up vs Healthy Aged-matched Trained * Pre	0.00914611	Cancer Trained * Pre up vs Healthy Aged-matched Trained * Pre	0.540763	-0.10342	0.384602	-0.620163	-0.10342	Cancer Trained * Post down vs Cancer Untrained * Post	-0.00169515	Cancer Trained * Post down vs Cancer Untrained * Post	0.159504	-0.231504	2.10235	-1.44995	-0.231504	Cancer Trained * Post down vs Healthy Aged-matched Trained * Post	-0.0035591	Cancer Trained * Post down vs Healthy Aged-matched Trained * Post	3.44866	1.19884	1.73812	1
51274	cg16973606	NAGK	0.0166037	2		ENST00000531799.1;ENST00000497690.1;ENST00000455662.2;ENST00000531934.1;ENST00000455197	5'UTR;TSS1500;TSS1500;TSS1500;TSS1500;TSS1500;TSS1500;TSS1500;TSS1500;TSS1500;TSS1500;T	NAGK;NAGK;NAGK;NAGK;NAGK;NAGK;NAGK;NAGK;NAGK;NAGK;NAGK;NAGK;NAGK;NAGK;NAGK		Promoter_Associated	2:71294819-71296385	Island	chr2:71295160-71296002	NM_017567	TSS1500	NAGK	0.00214338	-0.327092	11.7133	-3.42246	-0.327092	Cancer Trained * Post down vs Cancer Trained * Pre	-0.00649069	Cancer Trained * Post down vs Cancer Trained * Pre	0.501024	-0.0595693	0.46619	-0.682781	-0.0595693	Healthy Aged-matched Trained * Post down vs Healthy Aged-matched Trained * Pre	-0.00114412	Healthy Aged-matched Trained * Post down vs Healthy Aged-matched Trained * Pre	0.588817	0.0555109	0.299875	0.547608	0.0555109	Cancer Untrained * Post up vs Cancer Untrained * Pre	0.00108934	Cancer Untrained * Post up vs Cancer Untrained * Pre	0.0455041	0.213388	4.43123	2.10505	0.213388	Cancer Trained * Pre up vs Cancer Untrained * Pre	0.00436765	Cancer Trained * Pre up vs Cancer Untrained * Pre	0.00806918	0.263392	8.28572	2.87849	0.263392	Cancer Trained * Pre up vs Healthy Aged-matched Trained * Pre	0.00515962	Cancer Trained * Pre up vs Healthy Aged-matched Trained * Pre	0.0888304	-0.169215	3.13484	-1.77055	-0.169215	Cancer Trained * Post down vs Cancer Untrained * Post	-0.00321238	Cancer Trained * Post down vs Cancer Untrained * Post	0.964348	-0.00413116	0.0020383	-0.0451476	-0.00413116	Cancer Trained * Post down vs Healthy Aged-matched Trained * Post	-0.000186952	Cancer Trained * Post down vs Healthy Aged-matched Trained * Post	3.4482	0.3937	0.570878	1
614591	cg13054551	CRTC1	0.0166121	19										NM_001098482;NM_015321	Body;Body	CRTC1;CRTC1	0.676406	0.0599353	0.178348	0.422313	0.0599353	Cancer Trained * Post up vs Cancer Trained * Pre	0.00931734	Cancer Trained * Post up vs Cancer Trained * Pre	0.533387	0.0818264	0.398907	0.631591	0.0818264	Healthy Aged-matched Trained * Post up vs Healthy Aged-matched Trained * Pre	0.0132218	Healthy Aged-matched Trained * Post up vs Healthy Aged-matched Trained * Pre	0.623902	-0.0747335	0.24648	-0.496467	-0.0747335	Cancer Untrained * Post down vs Cancer Untrained * Pre	-0.0118226	Cancer Untrained * Post down vs Cancer Untrained * Pre	0.488165	0.105918	0.495096	0.703631	0.105918	Cancer Trained * Pre up vs Cancer Untrained * Pre	0.0148645	Cancer Trained * Pre up vs Cancer Untrained * Pre	0.00709462	0.398486	8.60039	2.93264	0.398486	Cancer Trained * Pre up vs Healthy Aged-matched Trained * Pre	0.0606932	Cancer Trained * Pre up vs Healthy Aged-matched Trained * Pre	0.102457	0.240587	2.87374	1.69521	0.240587	Cancer Trained * Post up vs Cancer Untrained * Post	0.0360044	Cancer Trained * Post up vs Cancer Untrained * Post	0.0103791	0.376595	7.68141	2.77154	0.376595	Cancer Trained * Post up vs Healthy Aged-matched Trained * Post	0.0567887	Cancer Trained * Post up vs Healthy Aged-matched Trained * Post	3.44781	0.868058	1.25886	1
250302	cg10751592	ENPP6	0.0166257	4		ENST00000296741.2;ENST00000512353.1;ENST00000505644.1	TSS1500;5'UTR;TSS1500	ENPP6;ENPP6;ENPP6						NM_153343	TSS1500	ENPP6	0.499824	0.097902	0.468834	0.684714	0.097902	Cancer Trained * Post up vs Cancer Trained * Pre	0.0163525	Cancer Trained * Post up vs Cancer Trained * Pre	0.0451166	-0.275296	4.44854	-2.10916	-0.275296	Healthy Aged-matched Trained * Post down vs Healthy Aged-matched Trained * Pre	-0.0447614	Healthy Aged-matched Trained * Post down vs Healthy Aged-matched Trained * Pre	0.929908	0.0134748	0.00789457	0.0888514	0.0134748	Cancer Untrained * Post up vs Cancer Untrained * Pre	0.00263288	Cancer Untrained * Post up vs Cancer Untrained * Pre	0.888322	0.0215149	0.0201262	0.141867	0.0215149	Cancer Trained * Pre up vs Cancer Untrained * Pre	0.00410886	Cancer Trained * Pre up vs Cancer Untrained * Pre	0.00328994	-0.444852	10.5598	-3.24958	-0.444852	Cancer Trained * Pre down vs Healthy Aged-matched Trained * Pre	-0.0726159	Cancer Trained * Pre down vs Healthy Aged-matched Trained * Pre	0.46563	0.105942	0.549	0.740946	0.105942	Cancer Trained * Post up vs Cancer Untrained * Post	0.0178285	Cancer Trained * Post up vs Cancer Untrained * Post	0.605292	-0.0716535	0.273968	-0.523419	-0.0716535	Cancer Trained * Post down vs Healthy Aged-matched Trained * Post	-0.011502	Cancer Trained * Post down vs Healthy Aged-matched Trained * Post	3.44716	0.880918	1.27775	1
636676	cg00534520	BAIAP3	0.0166308	16		ENST00000426824.3;ENST00000565665.1;ENST00000397488.2;ENST00000562208.1;ENST00000567825	5'UTR;5'UTR;5'UTR;5'UTR;5'UTR;5'UTR;TSS200;5'UTR	BAIAP3;BAIAP3;BAIAP3;BAIAP3;BAIAP3;BAIAP3;BAIAP3;BAIAP3				S_Shore	chr16:1382916-1384735	NM_001199099;NM_001199098;NM_001199097;NM_001286464;NM_001199096;NM_003933	5'UTR;5'UTR;5'UTR;5'UTR;TSS200;Body	BAIAP3;BAIAP3;BAIAP3;BAIAP3;BAIAP3;BAIAP3	0.65798	0.0336499	0.200743	0.448044	0.0336499	Cancer Trained * Post up vs Cancer Trained * Pre	0.00424598	Cancer Trained * Post up vs Cancer Trained * Pre	0.164014	-0.0983032	2.05584	-1.43382	-0.0983032	Healthy Aged-matched Trained * Post down vs Healthy Aged-matched Trained * Pre	-0.0132315	Healthy Aged-matched Trained * Post down vs Healthy Aged-matched Trained * Pre	0.802356	-0.020152	0.0639966	-0.252975	-0.020152	Cancer Untrained * Post down vs Cancer Untrained * Pre	-0.00253927	Cancer Untrained * Post down vs Cancer Untrained * Pre	0.194472	-0.106207	1.77755	-1.33325	-0.106207	Cancer Trained * Pre down vs Cancer Untrained * Pre	-0.013394	Cancer Trained * Pre down vs Cancer Untrained * Pre	0.00131728	-0.26004	13.078	-3.61635	-0.26004	Cancer Trained * Pre down vs Healthy Aged-matched Trained * Pre	-0.0341844	Cancer Trained * Pre down vs Healthy Aged-matched Trained * Pre	0.491767	-0.0524047	0.486869	-0.69776	-0.0524047	Cancer Trained * Post down vs Cancer Untrained * Post	-0.00660879	Cancer Trained * Post down vs Cancer Untrained * Post	0.0870189	-0.128087	3.17301	-1.78129	-0.128087	Cancer Trained * Post down vs Healthy Aged-matched Trained * Post	-0.0167069	Cancer Trained * Post down vs Healthy Aged-matched Trained * Post	3.44692	0.243035	0.35254	1
613530	cg13753196	ADAMTS6	0.0166436	5		ENST00000381052.4;ENST00000470597.1	3'UTR;3'UTR	ADAMTS6;ADAMTS6						NM_197941	Body	ADAMTS6	0.838995	0.0351802	0.0421509	0.205307	0.0351802	Cancer Trained * Post up vs Cancer Trained * Pre	0.00439429	Cancer Trained * Post up vs Cancer Trained * Pre	0.954774	0.00896063	0.00328148	0.0572842	0.00896063	Healthy Aged-matched Trained * Post up vs Healthy Aged-matched Trained * Pre	0.000471165	Healthy Aged-matched Trained * Post up vs Healthy Aged-matched Trained * Pre	0.242357	-0.217637	1.43392	-1.19746	-0.217637	Cancer Untrained * Post down vs Cancer Untrained * Pre	-0.0277241	Cancer Untrained * Post down vs Cancer Untrained * Pre	0.127356	-0.286626	2.48708	-1.57705	-0.286626	Cancer Trained * Pre down vs Cancer Untrained * Pre	-0.0391513	Cancer Trained * Pre down vs Cancer Untrained * Pre	0.00941214	-0.46154	7.91441	-2.81326	-0.46154	Cancer Trained * Pre down vs Healthy Aged-matched Trained * Pre	-0.0652943	Cancer Trained * Pre down vs Healthy Aged-matched Trained * Pre	0.845185	-0.0338089	0.038929	-0.197304	-0.0338089	Cancer Trained * Post down vs Cancer Untrained * Post	-0.00703288	Cancer Trained * Post down vs Cancer Untrained * Post	0.0136483	-0.435321	7.04074	-2.65344	-0.435321	Cancer Trained * Post down vs Healthy Aged-matched Trained * Post	-0.0613711	Cancer Trained * Post down vs Healthy Aged-matched Trained * Post	3.44631	1.26489	1.83514	1
422464	cg14355428	CYP51A1	0.0166465	7		ENST00000450723.1;ENST00000453068.1;ENST00000422722.1	5'UTR;TSS1500;3'UTR	CYP51A1;CTB-161K23.1;LRRD1		Promoter_Associated	7:91762807-91764628	N_Shore	chr7:91763095-91764367	NM_001146152;NM_000786	5'UTR;Body	CYP51A1;CYP51A1	0.75974	-0.0437556	0.0955978	-0.309189	-0.0437556	Cancer Trained * Post down vs Cancer Trained * Pre	-0.00379106	Cancer Trained * Post down vs Cancer Trained * Pre	0.0373763	-0.284037	4.83406	-2.19865	-0.284037	Healthy Aged-matched Trained * Post down vs Healthy Aged-matched Trained * Pre	-0.0263969	Healthy Aged-matched Trained * Post down vs Healthy Aged-matched Trained * Pre	0.387789	-0.131935	0.772587	-0.878969	-0.131935	Cancer Untrained * Post down vs Cancer Untrained * Pre	-0.0112787	Cancer Untrained * Post down vs Cancer Untrained * Pre	0.188356	-0.202997	1.82898	-1.3524	-0.202997	Cancer Trained * Pre down vs Cancer Untrained * Pre	-0.0156518	Cancer Trained * Pre down vs Cancer Untrained * Pre	0.00305896	-0.444297	10.7526	-3.27912	-0.444297	Cancer Trained * Pre down vs Healthy Aged-matched Trained * Pre	-0.038292	Cancer Trained * Pre down vs Healthy Aged-matched Trained * Pre	0.424831	-0.114818	0.658264	-0.811335	-0.114818	Cancer Trained * Post down vs Cancer Untrained * Post	-0.00816416	Cancer Trained * Post down vs Cancer Untrained * Post	0.144669	-0.204015	2.26722	-1.50573	-0.204015	Cancer Trained * Post down vs Healthy Aged-matched Trained * Post	-0.0156862	Cancer Trained * Post down vs Healthy Aged-matched Trained * Post	3.44617	0.862714	1.2517	1
528234	cg14079893	FICD	0.0166536	12		ENST00000552695.1;ENST00000552758.1;ENST00000361549.2	TSS200;TSS200;TSS200	FICD;FICD;FICD		Promoter_Associated	12:108908440-108909853	Island	chr12:108908702-108909475	NM_007076	TSS200	FICD	0.00421689	-0.442025	9.91164	-3.14828	-0.442025	Cancer Trained * Post down vs Cancer Trained * Pre	-0.0243734	Cancer Trained * Post down vs Cancer Trained * Pre	0.0851621	0.229744	3.21309	1.79251	0.229744	Healthy Aged-matched Trained * Post up vs Healthy Aged-matched Trained * Pre	0.0113402	Healthy Aged-matched Trained * Post up vs Healthy Aged-matched Trained * Pre	0.804442	0.0372664	0.0626231	0.250246	0.0372664	Cancer Untrained * Post up vs Cancer Untrained * Pre	0.00290766	Cancer Untrained * Post up vs Cancer Untrained * Pre	0.0889327	0.263579	3.13272	1.76995	0.263579	Cancer Trained * Pre up vs Cancer Untrained * Pre	0.0152686	Cancer Trained * Pre up vs Cancer Untrained * Pre	0.000841485	0.509871	14.3867	3.79298	0.509871	Cancer Trained * Pre up vs Healthy Aged-matched Trained * Pre	0.0270623	Cancer Trained * Pre up vs Healthy Aged-matched Trained * Pre	0.137004	-0.215712	2.36049	-1.53639	-0.215712	Cancer Trained * Post down vs Cancer Untrained * Post	-0.0120124	Cancer Trained * Post down vs Cancer Untrained * Post	0.239723	-0.161898	1.45053	-1.20438	-0.161898	Cancer Trained * Post down vs Healthy Aged-matched Trained * Post	-0.00865126	Cancer Trained * Post down vs Healthy Aged-matched Trained * Post	3.44583	0.849087	1.23205	1
606478	ch.22.46830341F		0.0166738	22													0.00942458	-0.412689	7.91125	-2.81269	-0.412689	Cancer Trained * Post down vs Cancer Trained * Pre	-0.00870044	Cancer Trained * Post down vs Cancer Trained * Pre	0.23519	0.162925	1.47964	1.21641	0.162925	Healthy Aged-matched Trained * Post up vs Healthy Aged-matched Trained * Pre	0.0026794	Healthy Aged-matched Trained * Post up vs Healthy Aged-matched Trained * Pre	0.439146	0.12235	0.618093	0.786189	0.12235	Cancer Untrained * Post up vs Cancer Untrained * Pre	0.00313861	Cancer Untrained * Post up vs Cancer Untrained * Pre	0.487474	0.109678	0.496687	0.704761	0.109678	Cancer Trained * Pre up vs Cancer Untrained * Pre	0.00277541	Cancer Trained * Pre up vs Cancer Untrained * Pre	0.00900867	0.397814	8.01953	2.83188	0.397814	Cancer Trained * Pre up vs Healthy Aged-matched Trained * Pre	0.00813322	Cancer Trained * Pre up vs Healthy Aged-matched Trained * Pre	0.00768487	-0.425361	8.40456	-2.89906	-0.425361	Cancer Trained * Post down vs Cancer Untrained * Post	-0.00906364	Cancer Trained * Post down vs Cancer Untrained * Post	0.217295	-0.1778	1.60196	-1.26569	-0.1778	Cancer Trained * Post down vs Healthy Aged-matched Trained * Post	-0.00324661	Cancer Trained * Post down vs Healthy Aged-matched Trained * Post	3.44488	0.927008	1.34549	1
20041	cg07274523	GPX1	0.0166926	3		ENST00000496791.1;ENST00000496791.1;ENST00000419783.1;ENST00000419783.1;ENST00000419349	3'UTR;1stExon;1stExon;5'UTR;TSS200	GPX1;GPX1;GPX1;GPX1;GPX1		Promoter_Associated	3:49395059-49396435	Island	chr3:49394855-49395942	NM_000581;NM_201397;NM_201397;NM_000581	1stExon;1stExon;5'UTR;5'UTR	GPX1;GPX1;GPX1;GPX1	0.118699	-0.217563	2.61066	-1.61575	-0.217563	Cancer Trained * Post down vs Cancer Trained * Pre	-0.00529869	Cancer Trained * Post down vs Cancer Trained * Pre	0.418223	-0.101177	0.677526	-0.82312	-0.101177	Healthy Aged-matched Trained * Post down vs Healthy Aged-matched Trained * Pre	-0.00207358	Healthy Aged-matched Trained * Post down vs Healthy Aged-matched Trained * Pre	0.173973	-0.199864	1.95838	-1.39942	-0.199864	Cancer Untrained * Post down vs Cancer Untrained * Pre	-0.00417685	Cancer Untrained * Post down vs Cancer Untrained * Pre	0.197745	0.188978	1.75085	1.3232	0.188978	Cancer Trained * Pre up vs Cancer Untrained * Pre	0.00511732	Cancer Trained * Pre up vs Cancer Untrained * Pre	0.00780285	0.372916	8.3674	2.89265	0.372916	Cancer Trained * Pre up vs Healthy Aged-matched Trained * Pre	0.00886064	Cancer Trained * Pre up vs Healthy Aged-matched Trained * Pre	0.215071	0.171279	1.61804	1.27202	0.171279	Cancer Trained * Post up vs Cancer Untrained * Post	0.00399548	Cancer Trained * Post up vs Cancer Untrained * Post	0.0576497	0.25653	3.95955	1.98986	0.25653	Cancer Trained * Post up vs Healthy Aged-matched Trained * Post	0.00563552	Cancer Trained * Post up vs Healthy Aged-matched Trained * Post	3.44399	0.780535	1.13318	1
117014	cg23279335		0.016695	11						Unclassified	11:75862728-75864620						0.400667	-0.113295	0.731036	-0.855006	-0.113295	Cancer Trained * Post down vs Cancer Trained * Pre	-0.0157485	Cancer Trained * Post down vs Cancer Trained * Pre	0.347706	0.115767	0.915945	0.95705	0.115767	Healthy Aged-matched Trained * Post up vs Healthy Aged-matched Trained * Pre	0.0150847	Healthy Aged-matched Trained * Post up vs Healthy Aged-matched Trained * Pre	0.408959	-0.118036	0.705328	-0.839838	-0.118036	Cancer Untrained * Post down vs Cancer Untrained * Pre	-0.0167244	Cancer Untrained * Post down vs Cancer Untrained * Pre	0.746458	0.0459458	0.10687	0.32691	0.0459458	Cancer Trained * Pre up vs Cancer Untrained * Pre	0.00643257	Cancer Trained * Pre up vs Cancer Untrained * Pre	0.00210445	0.435129	11.7636	3.42981	0.435129	Cancer Trained * Pre up vs Healthy Aged-matched Trained * Pre	0.0579	Cancer Trained * Pre up vs Healthy Aged-matched Trained * Pre	0.705311	0.0506865	0.146319	0.382516	0.0506865	Cancer Trained * Post up vs Cancer Untrained * Post	0.00740841	Cancer Trained * Post up vs Cancer Untrained * Post	0.116861	0.206066	2.63826	1.62427	0.206066	Cancer Trained * Post up vs Healthy Aged-matched Trained * Post	0.0270669	Cancer Trained * Post up vs Healthy Aged-matched Trained * Post	3.44387	0.75586	1.0974	1
141049	cg02250581	C10orf54	0.0167211	10					chr10:73526437-73526437					NM_022153;NM_022124	Body;Body	C10orf54;CDH23	0.981395	0.00416846	0.000554832	0.0235549	0.00416846	Cancer Trained * Post up vs Cancer Trained * Pre	0.00098784	Cancer Trained * Post up vs Cancer Trained * Pre	0.43783	0.127378	0.6217	0.788479	0.127378	Healthy Aged-matched Trained * Post up vs Healthy Aged-matched Trained * Pre	0.0155188	Healthy Aged-matched Trained * Post up vs Healthy Aged-matched Trained * Pre	0.939167	0.0144698	0.00594265	0.0770886	0.0144698	Cancer Untrained * Post up vs Cancer Untrained * Pre	0.0011559	Cancer Untrained * Post up vs Cancer Untrained * Pre	0.0318052	0.426854	5.1715	2.27409	0.426854	Cancer Trained * Pre up vs Cancer Untrained * Pre	0.046054	Cancer Trained * Pre up vs Cancer Untrained * Pre	0.00582054	0.510889	9.09183	3.01527	0.510889	Cancer Trained * Pre up vs Healthy Aged-matched Trained * Pre	0.0575972	Cancer Trained * Pre up vs Healthy Aged-matched Trained * Pre	0.0267472	0.416553	5.54052	2.35383	0.416553	Cancer Trained * Post up vs Cancer Untrained * Post	0.0458859	Cancer Trained * Post up vs Cancer Untrained * Post	0.0308591	0.387679	5.23532	2.28808	0.387679	Cancer Trained * Post up vs Healthy Aged-matched Trained * Post	0.0430662	Cancer Trained * Post up vs Healthy Aged-matched Trained * Post	3.44264	1.34769	1.95736	1
63539	cg05353983	C12orf41	0.0167234	12		ENST00000548254.1;ENST00000550347.1;ENST00000547582.1;ENST00000553086.1;ENST00000546701	3'UTR;1stExon;TSS1500;5'UTR;5'UTR;5'UTR;5'UTR;5'UTR;TSS1500;ExonBnd;1stExon;5'UTR	KANSL2;KANSL2;KANSL2;KANSL2;KANSL2;KANSL2;KANSL2;KANSL2;KANSL2;KANSL2;KANSL2;KANSL2		Unclassified	12:49075180-49076454	Island	chr12:49075489-49076301	NM_017822	5'UTR	C12orf41	0.0126782	-0.211024	7.21154	-2.68543	-0.211024	Cancer Trained * Post down vs Cancer Trained * Pre	-0.00448833	Cancer Trained * Post down vs Cancer Trained * Pre	0.598595	0.0382497	0.284316	0.533213	0.0382497	Healthy Aged-matched Trained * Post up vs Healthy Aged-matched Trained * Pre	0.000813634	Healthy Aged-matched Trained * Post up vs Healthy Aged-matched Trained * Pre	0.140679	-0.126815	2.31501	-1.52152	-0.126815	Cancer Untrained * Post down vs Cancer Untrained * Pre	-0.00258004	Cancer Untrained * Post down vs Cancer Untrained * Pre	0.377482	0.0748896	0.807334	0.898518	0.0748896	Cancer Trained * Pre up vs Cancer Untrained * Pre	0.00171521	Cancer Trained * Pre up vs Cancer Untrained * Pre	0.0017274	0.263979	12.3109	3.5087	0.263979	Cancer Trained * Pre up vs Healthy Aged-matched Trained * Pre	0.00557981	Cancer Trained * Pre up vs Healthy Aged-matched Trained * Pre	0.906542	-0.0093195	0.0140653	-0.118597	-0.0093195	Cancer Trained * Post down vs Cancer Untrained * Post	-0.00019308	Cancer Trained * Post down vs Cancer Untrained * Post	0.846616	0.0147053	0.038203	0.195456	0.0147053	Cancer Trained * Post up vs Healthy Aged-matched Trained * Post	0.000277845	Cancer Trained * Post up vs Healthy Aged-matched Trained * Post	3.44253	0.265721	0.385938	1
317255	cg24157531	NR5A2	0.0167248	1		ENST00000474307.1;ENST00000542116.1	3'UTR;3'UTR	NR5A2;NR5A2		Unclassified	1:200009286-200010069	N_Shore	chr1:200009807-200010036	NM_205860;NM_003822	Body;Body	NR5A2;NR5A2	0.201558	-0.235983	1.72041	-1.31164	-0.235983	Cancer Trained * Post down vs Cancer Trained * Pre	-0.00901916	Cancer Trained * Post down vs Cancer Trained * Pre	0.00303112	0.539164	10.7769	3.28282	0.539164	Healthy Aged-matched Trained * Post up vs Healthy Aged-matched Trained * Pre	0.0188264	Healthy Aged-matched Trained * Post up vs Healthy Aged-matched Trained * Pre	0.0617006	0.373299	3.82677	1.95621	0.373299	Cancer Untrained * Post up vs Cancer Untrained * Pre	0.0136865	Cancer Untrained * Post up vs Cancer Untrained * Pre	0.0369523	0.420587	4.8577	2.20402	0.420587	Cancer Trained * Pre up vs Cancer Untrained * Pre	0.0152991	Cancer Trained * Pre up vs Cancer Untrained * Pre	0.0081174	0.495399	8.27125	2.87598	0.495399	Cancer Trained * Pre up vs Healthy Aged-matched Trained * Pre	0.0174268	Cancer Trained * Pre up vs Healthy Aged-matched Trained * Pre	0.304301	-0.188695	1.1	-1.04881	-0.188695	Cancer Trained * Post down vs Cancer Untrained * Post	-0.00740656	Cancer Trained * Post down vs Cancer Untrained * Post	0.11691	-0.279748	2.63751	-1.62404	-0.279748	Cancer Trained * Post down vs Healthy Aged-matched Trained * Post	-0.0104188	Cancer Trained * Post down vs Healthy Aged-matched Trained * Post	3.44247	1.39286	2.02306	1
545866	cg10188604	TSPAN14	0.0167406	10		ENST00000429989.2;ENST00000481124.1;ENST00000372160.4;ENST00000372157.2;ENST00000469149	5'UTR;5'UTR;5'UTR;5'UTR;5'UTR;5'UTR;5'UTR;5'UTR;5'UTR	TSPAN14;TSPAN14;TSPAN14;TSPAN14;TSPAN14;TSPAN14;TSPAN14;TSPAN14;TSPAN14						NM_001128309;NM_030927	5'UTR;5'UTR	TSPAN14;TSPAN14	0.691854	-0.0561409	0.160771	-0.400962	-0.0561409	Cancer Trained * Post down vs Cancer Trained * Pre	-0.00530131	Cancer Trained * Post down vs Cancer Trained * Pre	0.82882	0.0279267	0.0477385	0.218491	0.0279267	Healthy Aged-matched Trained * Post up vs Healthy Aged-matched Trained * Pre	0.00398561	Healthy Aged-matched Trained * Post up vs Healthy Aged-matched Trained * Pre	0.93496	0.0122418	0.00679496	0.0824315	0.0122418	Cancer Untrained * Post up vs Cancer Untrained * Pre	0.00117173	Cancer Untrained * Post up vs Cancer Untrained * Pre	0.0279962	0.346461	5.44259	2.33294	0.346461	Cancer Trained * Pre up vs Cancer Untrained * Pre	0.035498	Cancer Trained * Pre up vs Cancer Untrained * Pre	0.00480752	0.414818	9.57526	3.09439	0.414818	Cancer Trained * Pre up vs Healthy Aged-matched Trained * Pre	0.0452152	Cancer Trained * Pre up vs Healthy Aged-matched Trained * Pre	0.0580956	0.278079	3.94442	1.98606	0.278079	Cancer Trained * Post up vs Cancer Untrained * Post	0.029025	Cancer Trained * Post up vs Cancer Untrained * Post	0.0208135	0.33075	6.08746	2.46728	0.33075	Cancer Trained * Post up vs Healthy Aged-matched Trained * Post	0.0359282	Cancer Trained * Post up vs Healthy Aged-matched Trained * Post	3.44172	0.843407	1.22527	1
587589	cg05901193	NPM3	0.0167546	10		ENST00000370110.5;ENST00000474993.1	3'UTR;3'UTR	NPM3;NPM3		Promoter_Associated	10:103540261-103541681	N_Shore	chr10:103542711-103543290	NM_006993	3'UTR	NPM3	0.106424	0.179565	2.80522	1.67488	0.179565	Cancer Trained * Post up vs Cancer Trained * Pre	0.0302482	Cancer Trained * Post up vs Cancer Trained * Pre	0.376461	-0.088129	0.810854	-0.900474	-0.088129	Healthy Aged-matched Trained * Post down vs Healthy Aged-matched Trained * Pre	-0.0151867	Healthy Aged-matched Trained * Post down vs Healthy Aged-matched Trained * Pre	0.614304	-0.0580306	0.260427	-0.51032	-0.0580306	Cancer Untrained * Post down vs Cancer Untrained * Pre	-0.00990496	Cancer Untrained * Post down vs Cancer Untrained * Pre	0.859153	-0.0203881	0.0321458	-0.179293	-0.0203881	Cancer Trained * Pre down vs Cancer Untrained * Pre	-0.00322021	Cancer Trained * Pre down vs Cancer Untrained * Pre	0.00746512	-0.298831	8.47548	-2.91127	-0.298831	Cancer Trained * Pre down vs Healthy Aged-matched Trained * Pre	-0.0507472	Cancer Trained * Pre down vs Healthy Aged-matched Trained * Pre	0.0535633	0.217207	4.10462	2.02599	0.217207	Cancer Trained * Post up vs Cancer Untrained * Post	0.036933	Cancer Trained * Post up vs Cancer Untrained * Post	0.764137	-0.0311373	0.0920184	-0.303345	-0.0311373	Cancer Trained * Post down vs Healthy Aged-matched Trained * Post	-0.00531233	Cancer Trained * Post down vs Healthy Aged-matched Trained * Post	3.44106	0.494399	0.718383	1
36843	cg24859945		0.0167668	7													0.701803	0.22374	0.150011	0.387313	0.22374	Cancer Trained * Post up vs Cancer Trained * Pre	0.0262242	Cancer Trained * Post up vs Cancer Trained * Pre	0.815935	-0.124054	0.0553402	-0.235245	-0.124054	Healthy Aged-matched Trained * Post down vs Healthy Aged-matched Trained * Pre	-0.0108188	Healthy Aged-matched Trained * Post down vs Healthy Aged-matched Trained * Pre	0.817346	-0.143012	0.054479	-0.233407	-0.143012	Cancer Untrained * Post down vs Cancer Untrained * Pre	-0.00202954	Cancer Untrained * Post down vs Cancer Untrained * Pre	0.0132621	-1.63345	7.1071	-2.66591	-1.63345	Cancer Trained * Pre down vs Cancer Untrained * Pre	-0.0860972	Cancer Trained * Pre down vs Cancer Untrained * Pre	0.00715109	-1.62015	8.5809	-2.92932	-1.62015	Cancer Trained * Pre down vs Healthy Aged-matched Trained * Pre	-0.0876755	Cancer Trained * Pre down vs Healthy Aged-matched Trained * Pre	0.037847	-1.26669	4.80815	-2.19275	-1.26669	Cancer Trained * Post down vs Cancer Untrained * Post	-0.0578434	Cancer Trained * Post down vs Cancer Untrained * Post	0.0300419	-1.27235	5.29223	-2.30048	-1.27235	Cancer Trained * Post down vs Healthy Aged-matched Trained * Post	-0.0506324	Cancer Trained * Post down vs Healthy Aged-matched Trained * Post	3.44048	14.3514	20.8567	1
122897	cg22806078	FAM110A	0.0167724	20		ENST00000541082.1;ENST00000505691.1	1stExon;TSS200	FAM110A;RP11-276A18.2				Island	chr20:825267-826276	NM_031424;NM_001289147;NM_001289146;NM_001289145;NM_207121;NM_001042353	1stExon;Body;Body;Body;Body;Body	FAM110A;FAM110A;FAM110A;FAM110A;FAM110A;FAM110A	0.561691	0.215553	0.34595	0.588175	0.215553	Cancer Trained * Post up vs Cancer Trained * Pre	0.0312668	Cancer Trained * Post up vs Cancer Trained * Pre	0.621965	0.167024	0.249255	0.499255	0.167024	Healthy Aged-matched Trained * Post up vs Healthy Aged-matched Trained * Pre	0.0171583	Healthy Aged-matched Trained * Post up vs Healthy Aged-matched Trained * Pre	0.47993	-0.278762	0.514302	-0.717149	-0.278762	Cancer Untrained * Post down vs Cancer Untrained * Pre	-0.0372469	Cancer Untrained * Post down vs Cancer Untrained * Pre	0.109668	-0.64476	2.75135	-1.65872	-0.64476	Cancer Trained * Pre down vs Cancer Untrained * Pre	-0.0890533	Cancer Trained * Pre down vs Cancer Untrained * Pre	0.00831041	-1.00563	8.21425	-2.86605	-1.00563	Cancer Trained * Pre down vs Healthy Aged-matched Trained * Pre	-0.122039	Cancer Trained * Pre down vs Healthy Aged-matched Trained * Pre	0.684927	-0.150444	0.168521	-0.410513	-0.150444	Cancer Trained * Post down vs Cancer Untrained * Post	-0.0205397	Cancer Trained * Post down vs Cancer Untrained * Post	0.0114943	-0.957101	7.44058	-2.72774	-0.957101	Cancer Trained * Post down vs Healthy Aged-matched Trained * Post	-0.107931	Cancer Trained * Post down vs Healthy Aged-matched Trained * Post	3.44022	5.77554	8.39415	1
85249	cg03831465	ABTB2	0.0167725	11		ENST00000298992.2;ENST00000435224.2;ENST00000298992.2	1stExon;1stExon;5'UTR	ABTB2;ABTB2;ABTB2				Island	chr11:34378229-34379993	NM_145804;NM_145804	1stExon;5'UTR	ABTB2;ABTB2	0.346813	-0.0718772	0.919405	-0.958856	-0.0718772	Cancer Trained * Post down vs Cancer Trained * Pre	-0.000936113	Cancer Trained * Post down vs Cancer Trained * Pre	0.316704	0.0699158	1.04389	1.02171	0.0699158	Healthy Aged-matched Trained * Post up vs Healthy Aged-matched Trained * Pre	0.000766968	Healthy Aged-matched Trained * Post up vs Healthy Aged-matched Trained * Pre	0.462482	0.0593325	0.556875	0.746241	0.0593325	Cancer Untrained * Post up vs Cancer Untrained * Pre	0.000737757	Cancer Untrained * Post up vs Cancer Untrained * Pre	0.136203	0.122417	2.37059	1.53967	0.122417	Cancer Trained * Pre up vs Cancer Untrained * Pre	0.00156563	Cancer Trained * Pre up vs Cancer Untrained * Pre	0.00138602	0.2581	12.9327	3.5962	0.2581	Cancer Trained * Pre up vs Healthy Aged-matched Trained * Pre	0.00307627	Cancer Trained * Pre up vs Healthy Aged-matched Trained * Pre	0.907565	-0.0087925	0.0137578	-0.117294	-0.0087925	Cancer Trained * Post down vs Cancer Untrained * Post	-0.000108242	Cancer Trained * Post down vs Cancer Untrained * Post	0.117662	0.116307	2.62617	1.62055	0.116307	Cancer Trained * Post up vs Healthy Aged-matched Trained * Post	0.00137319	Cancer Trained * Post up vs Healthy Aged-matched Trained * Post	3.44021	0.241641	0.351201	1
10334	cg16262357	SNX26	0.0167781	19		ENST00000007510.4	TSS200	ARHGAP33		Unclassified	19:36265655-36267172	Island	chr19:36266234-36266622	NM_052948	TSS200	SNX26	0.000845009	-0.272816	14.3743	-3.79134	-0.272816	Cancer Trained * Post down vs Cancer Trained * Pre	-0.00441901	Cancer Trained * Post down vs Cancer Trained * Pre	0.940932	-0.00491659	0.00560213	-0.0748474	-0.00491659	Healthy Aged-matched Trained * Post down vs Healthy Aged-matched Trained * Pre	-7.13244e-05	Healthy Aged-matched Trained * Post down vs Healthy Aged-matched Trained * Pre	0.550223	-0.046223	0.366782	-0.605625	-0.046223	Cancer Untrained * Post down vs Cancer Untrained * Pre	-0.00069361	Cancer Untrained * Post down vs Cancer Untrained * Pre	0.0985302	0.13097	2.94467	1.716	0.13097	Cancer Trained * Pre up vs Cancer Untrained * Pre	0.00221975	Cancer Trained * Pre up vs Cancer Untrained * Pre	0.00592886	0.207207	9.04566	3.0076	0.207207	Cancer Trained * Pre up vs Healthy Aged-matched Trained * Pre	0.00340707	Cancer Trained * Pre up vs Healthy Aged-matched Trained * Pre	0.19589	-0.0956232	1.76592	-1.32888	-0.0956232	Cancer Trained * Post down vs Cancer Untrained * Post	-0.00150566	Cancer Trained * Post down vs Cancer Untrained * Post	0.386731	-0.0606931	0.776089	-0.880959	-0.0606931	Cancer Trained * Post down vs Healthy Aged-matched Trained * Post	-0.000940621	Cancer Trained * Post down vs Healthy Aged-matched Trained * Post	3.43995	0.222648	0.32362	1
659265	cg24630383	ASAP2	0.0167791	2		ENST00000484590.1;ENST00000491413.1	TSS1500;5'UTR	ASAP2;ASAP2				S_Shelf	chr2:9533572-9533807	NM_001135191;NM_003887	Body;Body	ASAP2;ASAP2	0.491246	0.0890979	0.488051	0.698607	0.0890979	Cancer Trained * Post up vs Cancer Trained * Pre	0.00641537	Cancer Trained * Post up vs Cancer Trained * Pre	0.810092	-0.0282754	0.0589834	-0.242865	-0.0282754	Healthy Aged-matched Trained * Post down vs Healthy Aged-matched Trained * Pre	-0.00172234	Healthy Aged-matched Trained * Post down vs Healthy Aged-matched Trained * Pre	0.249045	0.159644	1.39278	1.18016	0.159644	Cancer Untrained * Post up vs Cancer Untrained * Pre	0.00968181	Cancer Untrained * Post up vs Cancer Untrained * Pre	0.525948	-0.0870082	0.413713	-0.643205	-0.0870082	Cancer Trained * Pre down vs Cancer Untrained * Pre	-0.00607739	Cancer Trained * Pre down vs Cancer Untrained * Pre	0.00365739	-0.391534	10.2815	-3.20648	-0.391534	Cancer Trained * Pre down vs Healthy Aged-matched Trained * Pre	-0.0239549	Cancer Trained * Pre down vs Healthy Aged-matched Trained * Pre	0.228179	-0.157554	1.52612	-1.23536	-0.157554	Cancer Trained * Post down vs Cancer Untrained * Post	-0.00934384	Cancer Trained * Post down vs Cancer Untrained * Post	0.0338395	-0.27416	5.04114	-2.24525	-0.27416	Cancer Trained * Post down vs Healthy Aged-matched Trained * Post	-0.0158172	Cancer Trained * Post down vs Healthy Aged-matched Trained * Post	3.4399	0.6994	1.0166	1
742834	cg00157853	CPB2-AS1	0.0167835	13		ENST00000415033.1	TSS1500	CPB2-AS1						NR_046227;NR_046226;NM_001872;NM_001278541	Body;Body;Body;Body	CPB2-AS1;CPB2-AS1;CPB2;CPB2	0.167927	0.171664	2.01672	1.42011	0.171664	Cancer Trained * Post up vs Cancer Trained * Pre	0.0127767	Cancer Trained * Post up vs Cancer Trained * Pre	0.0649644	-0.213026	3.72678	-1.93049	-0.213026	Healthy Aged-matched Trained * Post down vs Healthy Aged-matched Trained * Pre	-0.0153757	Healthy Aged-matched Trained * Post down vs Healthy Aged-matched Trained * Pre	0.21441	-0.163333	1.62286	-1.27392	-0.163333	Cancer Untrained * Post down vs Cancer Untrained * Pre	-0.0125021	Cancer Untrained * Post down vs Cancer Untrained * Pre	0.702436	-0.0495475	0.14934	-0.386445	-0.0495475	Cancer Trained * Pre down vs Cancer Untrained * Pre	-0.00347593	Cancer Trained * Pre down vs Cancer Untrained * Pre	0.00891778	-0.328244	8.04392	-2.83618	-0.328244	Cancer Trained * Pre down vs Healthy Aged-matched Trained * Pre	-0.0236257	Cancer Trained * Pre down vs Healthy Aged-matched Trained * Pre	0.0263065	0.28545	5.57628	2.36142	0.28545	Cancer Trained * Post up vs Cancer Untrained * Post	0.0218029	Cancer Trained * Post up vs Cancer Untrained * Post	0.629995	0.0564465	0.237875	0.487724	0.0564465	Cancer Trained * Post up vs Healthy Aged-matched Trained * Post	0.00452673	Cancer Trained * Post up vs Healthy Aged-matched Trained * Post	3.4397	0.628267	0.913259	1
683407	cg07684836		0.0167848	22													0.597364	0.0448792	0.286245	0.535019	0.0448792	Cancer Trained * Post up vs Cancer Trained * Pre	0.00762684	Cancer Trained * Post up vs Cancer Trained * Pre	0.725875	-0.0271521	0.12573	-0.354584	-0.0271521	Healthy Aged-matched Trained * Post down vs Healthy Aged-matched Trained * Pre	-0.00464124	Healthy Aged-matched Trained * Post down vs Healthy Aged-matched Trained * Pre	0.986809	-0.00148582	0.000278889	-0.0167	-0.00148582	Cancer Untrained * Post down vs Cancer Untrained * Pre	-0.000144616	Cancer Untrained * Post down vs Cancer Untrained * Pre	0.406756	-0.0750788	0.712082	-0.84385	-0.0750788	Cancer Trained * Pre down vs Cancer Untrained * Pre	-0.0127288	Cancer Trained * Pre down vs Cancer Untrained * Pre	0.00376532	-0.256567	10.2056	-3.19462	-0.256567	Cancer Trained * Pre down vs Healthy Aged-matched Trained * Pre	-0.0439947	Cancer Trained * Pre down vs Healthy Aged-matched Trained * Pre	0.734982	-0.0287138	0.117173	-0.342306	-0.0287138	Cancer Trained * Post down vs Cancer Untrained * Post	-0.00495738	Cancer Trained * Post down vs Cancer Untrained * Post	0.0302221	-0.184535	5.27953	-2.29772	-0.184535	Cancer Trained * Post down vs Healthy Aged-matched Trained * Post	-0.0317267	Cancer Trained * Post down vs Healthy Aged-matched Trained * Post	3.43964	0.302534	0.439776	1
61625	cg10683958	RPUSD3	0.0167851	3		ENST00000484134.1;ENST00000472381.1;ENST00000485705.1;ENST00000460909.1;ENST00000472381	3'UTR;3'UTR;3'UTR;3'UTR;1stExon;1stExon;1stExon;TSS200;5'UTR;TSS1500;1stExon;1stExon;1s	RPUSD3;RPUSD3;RPUSD3;RPUSD3;RPUSD3;RPUSD3;RPUSD3;RPUSD3;RPUSD3;RPUSD3;RPUSD3;RPUSD3;RPU		Promoter_Associated	3:9884924-9886121	Island	chr3:9885512-9885780	NM_173659;NM_001142547	1stExon;1stExon	RPUSD3;RPUSD3	0.00589727	-0.495136	9.05904	-3.00982	-0.495136	Cancer Trained * Post down vs Cancer Trained * Pre	-0.0106166	Cancer Trained * Post down vs Cancer Trained * Pre	0.894065	0.0202019	0.0180967	0.134524	0.0202019	Healthy Aged-matched Trained * Post up vs Healthy Aged-matched Trained * Pre	0.000338163	Healthy Aged-matched Trained * Post up vs Healthy Aged-matched Trained * Pre	0.730611	0.0607545	0.121238	0.348192	0.0607545	Cancer Untrained * Post up vs Cancer Untrained * Pre	0.00156911	Cancer Untrained * Post up vs Cancer Untrained * Pre	0.137157	0.267969	2.35857	1.53576	0.267969	Cancer Trained * Pre up vs Cancer Untrained * Pre	0.00628726	Cancer Trained * Pre up vs Cancer Untrained * Pre	0.00278704	0.522405	11.0011	3.31679	0.522405	Cancer Trained * Pre up vs Healthy Aged-matched Trained * Pre	0.0109834	Cancer Trained * Pre up vs Healthy Aged-matched Trained * Pre	0.0923474	-0.287921	3.06324	-1.75021	-0.287921	Cancer Trained * Post down vs Cancer Untrained * Post	-0.00589849	Cancer Trained * Post down vs Cancer Untrained * Post	0.964568	0.00706701	0.00201323	0.044869	0.00706701	Cancer Trained * Post up vs Healthy Aged-matched Trained * Post	2.86145e-05	Cancer Trained * Post up vs Healthy Aged-matched Trained * Post	3.43962	1.16356	1.6914	1
362791	cg20731437	ALG14	0.0167862	1		ENST00000507727.1	3'UTR	RP4-639F20.3						NR_131032;NM_144988;NM_001305242	Body;Body;Body	ALG14;ALG14;ALG14	0.0153951	0.192536	6.76447	2.60086	0.192536	Cancer Trained * Post up vs Cancer Trained * Pre	0.00802854	Cancer Trained * Post up vs Cancer Trained * Pre	0.961491	-0.0032957	0.00237841	-0.048769	-0.0032957	Healthy Aged-matched Trained * Post down vs Healthy Aged-matched Trained * Pre	-0.000112653	Healthy Aged-matched Trained * Post down vs Healthy Aged-matched Trained * Pre	0.192787	-0.105095	1.79152	-1.33848	-0.105095	Cancer Untrained * Post down vs Cancer Untrained * Pre	-0.00449735	Cancer Untrained * Post down vs Cancer Untrained * Pre	0.137047	-0.120621	2.35995	-1.53621	-0.120621	Cancer Trained * Pre down vs Cancer Untrained * Pre	-0.00539756	Cancer Trained * Pre down vs Cancer Untrained * Pre	0.00763237	-0.205679	8.4213	-2.90195	-0.205679	Cancer Trained * Pre down vs Healthy Aged-matched Trained * Pre	-0.00879177	Cancer Trained * Pre down vs Healthy Aged-matched Trained * Pre	0.0246437	0.17701	5.7175	2.39113	0.17701	Cancer Trained * Post up vs Cancer Untrained * Post	0.00712833	Cancer Trained * Post up vs Cancer Untrained * Post	0.890611	-0.00984754	0.0193043	-0.13894	-0.00984754	Cancer Trained * Post down vs Healthy Aged-matched Trained * Post	-0.000650571	Cancer Trained * Post down vs Healthy Aged-matched Trained * Post	3.43957	0.235616	0.342507	1
103356	cg10497884	PARD3B	0.0168099	2		ENST00000358768.2;ENST00000462231.1;ENST00000471958.1;ENST00000415947.1;ENST00000406610	TSS1500;TSS200;TSS200;5'UTR;1stExon;1stExon	PARD3B;PARD3B;PARD3B;PARD3B;PARD3B;PARD3B		Unclassified_Cell_type_specific	2:205410484-205410899	Island	chr2:205409939-205410910	NM_152526;NM_057177;NM_152526;NM_057177;NM_205863;NM_205863	5'UTR;5'UTR;1stExon;1stExon;1stExon;5'UTR	PARD3B;PARD3B;PARD3B;PARD3B;PARD3B;PARD3B	0.0103008	-0.242109	7.69936	-2.77477	-0.242109	Cancer Trained * Post down vs Cancer Trained * Pre	-0.00292444	Cancer Trained * Post down vs Cancer Trained * Pre	0.470219	-0.0584055	0.537675	-0.733263	-0.0584055	Healthy Aged-matched Trained * Post down vs Healthy Aged-matched Trained * Pre	-0.000657222	Healthy Aged-matched Trained * Post down vs Healthy Aged-matched Trained * Pre	0.86687	0.0156745	0.0286856	0.169368	0.0156745	Cancer Untrained * Post up vs Cancer Untrained * Pre	0.000155424	Cancer Untrained * Post up vs Cancer Untrained * Pre	0.0242412	0.221982	5.75327	2.3986	0.221982	Cancer Trained * Pre up vs Cancer Untrained * Pre	0.00266583	Cancer Trained * Pre up vs Cancer Untrained * Pre	0.00361253	0.268287	10.3138	3.21151	0.268287	Cancer Trained * Pre up vs Healthy Aged-matched Trained * Pre	0.00314485	Cancer Trained * Pre up vs Healthy Aged-matched Trained * Pre	0.685068	-0.0358018	0.168361	-0.410318	-0.0358018	Cancer Trained * Post down vs Cancer Untrained * Post	-0.000414036	Cancer Trained * Post down vs Cancer Untrained * Post	0.320999	0.0845833	1.02515	1.0125	0.0845833	Cancer Trained * Post up vs Healthy Aged-matched Trained * Post	0.000877626	Cancer Trained * Post up vs Healthy Aged-matched Trained * Post	3.43846	0.327222	0.475827	1
622789	cg21340628		0.0168376	3						Unclassified_Cell_type_specific	3:149111019-149112902						0.0270662	-0.554948	5.51503	-2.34841	-0.554948	Cancer Trained * Post down vs Cancer Trained * Pre	-0.0662536	Cancer Trained * Post down vs Cancer Trained * Pre	0.759305	-0.0668226	0.0959556	-0.309767	-0.0668226	Healthy Aged-matched Trained * Post down vs Healthy Aged-matched Trained * Pre	-0.00488078	Healthy Aged-matched Trained * Post down vs Healthy Aged-matched Trained * Pre	0.179625	0.346034	1.90602	1.38059	0.346034	Cancer Untrained * Post up vs Cancer Untrained * Pre	0.0377259	Cancer Untrained * Post up vs Cancer Untrained * Pre	0.000922709	0.941611	14.1135	3.75679	0.941611	Cancer Trained * Pre up vs Cancer Untrained * Pre	0.112415	Cancer Trained * Pre up vs Cancer Untrained * Pre	0.00677615	0.667856	8.7136	2.95188	0.667856	Cancer Trained * Pre up vs Healthy Aged-matched Trained * Pre	0.0825778	Cancer Trained * Pre up vs Healthy Aged-matched Trained * Pre	0.864876	0.0406286	0.0295601	0.171931	0.0406286	Cancer Trained * Post up vs Cancer Untrained * Post	0.0084353	Cancer Trained * Post up vs Cancer Untrained * Post	0.43444	0.179731	0.631068	0.794398	0.179731	Cancer Trained * Post up vs Healthy Aged-matched Trained * Post	0.021205	Cancer Trained * Post up vs Healthy Aged-matched Trained * Post	3.43716	2.3992	3.49009	1
742197	cg27089219	KPNA1	0.0168461	3		ENST00000482287.1;ENST00000493510.1;ENST00000344337.6;ENST00000494339.1;ENST00000476916	TSS1500;TSS1500;TSS1500;TSS1500;TSS1500;TSS1500	KPNA1;KPNA1;KPNA1;KPNA1;KPNA1;KPNA1		Promoter_Associated	3:122232593-122234311	S_Shore	chr3:122233408-122233944	NM_002264;NR_026698	TSS1500;TSS1500	KPNA1;KPNA1	0.79902	0.0289378	0.0662258	0.257344	0.0289378	Cancer Trained * Post up vs Cancer Trained * Pre	0.0021268	Cancer Trained * Post up vs Cancer Trained * Pre	0.00518528	0.314436	9.38299	3.06317	0.314436	Healthy Aged-matched Trained * Post up vs Healthy Aged-matched Trained * Pre	0.0258593	Healthy Aged-matched Trained * Post up vs Healthy Aged-matched Trained * Pre	0.384651	-0.105539	0.78302	-0.884884	-0.105539	Cancer Untrained * Post down vs Cancer Untrained * Pre	-0.00812321	Cancer Untrained * Post down vs Cancer Untrained * Pre	0.572364	0.0682338	0.327298	0.572099	0.0682338	Cancer Trained * Pre up vs Cancer Untrained * Pre	0.00509203	Cancer Trained * Pre up vs Cancer Untrained * Pre	0.00410517	0.34013	9.98104	3.15928	0.34013	Cancer Trained * Pre up vs Healthy Aged-matched Trained * Pre	0.0281911	Cancer Trained * Pre up vs Healthy Aged-matched Trained * Pre	0.0835031	0.202711	3.24976	1.80271	0.202711	Cancer Trained * Post up vs Cancer Untrained * Post	0.015342	Cancer Trained * Post up vs Cancer Untrained * Post	0.616286	0.0546325	0.257506	0.50745	0.0546325	Cancer Trained * Post up vs Healthy Aged-matched Trained * Post	0.00445864	Cancer Trained * Post up vs Healthy Aged-matched Trained * Post	3.43676	0.543203	0.790284	1
112409	cg00063649	C15orf61	0.0168529	15		ENST00000342683.4;ENST00000559285.1;ENST00000559702.1;ENST00000560041.1;ENST00000557807	1stExon;TSS1500;TSS1500;TSS1500;TSS1500;TSS1500;3'UTR;3'UTR	C15orf61;RP11-502I4.1;RP11-502I4.1;C15orf61;C15orf61;C15orf61;RP11-502I4.1;RP11-502I4.1		Promoter_Associated	15:67812763-67814543	Island	chr15:67813370-67814181	NM_001143936	1stExon	C15orf61	0.00180904	-0.633107	12.1821	-3.49028	-0.633107	Cancer Trained * Post down vs Cancer Trained * Pre	-0.00755801	Cancer Trained * Post down vs Cancer Trained * Pre	0.557211	0.0985193	0.353989	0.59497	0.0985193	Healthy Aged-matched Trained * Post up vs Healthy Aged-matched Trained * Pre	0.00118334	Healthy Aged-matched Trained * Post up vs Healthy Aged-matched Trained * Pre	0.219467	-0.24233	1.58645	-1.25954	-0.24233	Cancer Untrained * Post down vs Cancer Untrained * Pre	-0.00278493	Cancer Untrained * Post down vs Cancer Untrained * Pre	0.194453	0.256521	1.77771	1.33331	0.256521	Cancer Trained * Pre up vs Cancer Untrained * Pre	0.00374085	Cancer Trained * Pre up vs Cancer Untrained * Pre	0.00278087	0.57618	11.007	3.31769	0.57618	Cancer Trained * Pre up vs Healthy Aged-matched Trained * Pre	0.00735868	Cancer Trained * Pre up vs Healthy Aged-matched Trained * Pre	0.466106	-0.134256	0.547817	-0.740146	-0.134256	Cancer Trained * Post down vs Cancer Untrained * Post	-0.00103222	Cancer Trained * Post down vs Cancer Untrained * Post	0.379284	-0.155447	0.801159	-0.895075	-0.155447	Cancer Trained * Post down vs Healthy Aged-matched Trained * Post	-0.00138267	Cancer Trained * Post down vs Healthy Aged-matched Trained * Post	3.43644	1.41336	2.05643	1
742331	cg01309855		0.0168651	5						Promoter_Associated	5:138897173-138898289	Island	chr5:138897460-138897975				0.0025581	-0.437203	11.2317	-3.35138	-0.437203	Cancer Trained * Post down vs Cancer Trained * Pre	-0.0202205	Cancer Trained * Post down vs Cancer Trained * Pre	0.506797	-0.0802082	0.453628	-0.673519	-0.0802082	Healthy Aged-matched Trained * Post down vs Healthy Aged-matched Trained * Pre	-0.00238294	Healthy Aged-matched Trained * Post down vs Healthy Aged-matched Trained * Pre	0.667362	-0.0601771	0.189143	-0.434906	-0.0601771	Cancer Untrained * Post down vs Cancer Untrained * Pre	-0.00240933	Cancer Untrained * Post down vs Cancer Untrained * Pre	0.0293539	0.319792	5.3415	2.31117	0.319792	Cancer Trained * Pre up vs Cancer Untrained * Pre	0.0150771	Cancer Trained * Pre up vs Cancer Untrained * Pre	0.00543497	0.380161	9.26413	3.0437	0.380161	Cancer Trained * Pre up vs Healthy Aged-matched Trained * Pre	0.0177686	Cancer Trained * Pre up vs Healthy Aged-matched Trained * Pre	0.664628	-0.0572339	0.192481	-0.438726	-0.0572339	Cancer Trained * Post down vs Cancer Untrained * Post	-0.00273411	Cancer Trained * Post down vs Cancer Untrained * Post	0.85435	0.0231665	0.0344025	0.185479	0.0231665	Cancer Trained * Post up vs Healthy Aged-matched Trained * Post	-6.90045e-05	Cancer Trained * Post down vs Healthy Aged-matched Trained * Post	3.43587	0.730913	1.06365	1
35486	cg03877418	NEU4	0.0168774	2		ENST00000406147.2;ENST00000435855.1	5'UTR;3'UTR	NEU4;NEU4				Island	chr2:242757389-242757730	NM_080741;NM_001167600;NM_001167601;NM_001167599;NM_001167602	Body;Body;Body;Body;Body	NEU4;NEU4;NEU4;NEU4;NEU4	0.0279688	0.454128	5.44468	2.33338	0.454128	Cancer Trained * Post up vs Cancer Trained * Pre	0.0100155	Cancer Trained * Post up vs Cancer Trained * Pre	0.713354	0.0660125	0.138054	0.371556	0.0660125	Healthy Aged-matched Trained * Post up vs Healthy Aged-matched Trained * Pre	0.00111177	Healthy Aged-matched Trained * Post up vs Healthy Aged-matched Trained * Pre	0.730751	0.0718374	0.121106	0.348003	0.0718374	Cancer Untrained * Post up vs Cancer Untrained * Pre	0.00131703	Cancer Untrained * Post up vs Cancer Untrained * Pre	0.0482367	-0.428737	4.31366	-2.07694	-0.428737	Cancer Trained * Pre down vs Cancer Untrained * Pre	-0.00984198	Cancer Trained * Pre down vs Cancer Untrained * Pre	0.00206971	-0.64034	11.8094	-3.43647	-0.64034	Cancer Trained * Pre down vs Healthy Aged-matched Trained * Pre	-0.0140115	Cancer Trained * Pre down vs Healthy Aged-matched Trained * Pre	0.813321	-0.0464468	0.0569545	-0.238651	-0.0464468	Cancer Trained * Post down vs Cancer Untrained * Post	-0.00114355	Cancer Trained * Post down vs Cancer Untrained * Post	0.187976	-0.252225	1.83223	-1.3536	-0.252225	Cancer Trained * Post down vs Healthy Aged-matched Trained * Post	-0.00510782	Cancer Trained * Post down vs Healthy Aged-matched Trained * Post	3.4353	1.62651	2.36736	1
154252	cg25792158	COCH	0.0168943	14		ENST00000555421.1;ENST00000555108.1;ENST00000542225.1	TSS1500;3'UTR;3'UTR	RP11-829H16.3;RP11-829H16.3;COCH						NM_004086;NM_001135058;NR_038356	Body;Body;Body	COCH;COCH;LOC100506071	0.00241163	0.33328	11.3914	3.37511	0.33328	Cancer Trained * Post up vs Cancer Trained * Pre	0.0126649	Cancer Trained * Post up vs Cancer Trained * Pre	0.871975	-0.0146763	0.0265078	-0.162812	-0.0146763	Healthy Aged-matched Trained * Post down vs Healthy Aged-matched Trained * Pre	-0.000774086	Healthy Aged-matched Trained * Post down vs Healthy Aged-matched Trained * Pre	0.243265	0.12517	1.42825	1.19509	0.12517	Cancer Untrained * Post up vs Cancer Untrained * Pre	0.00477881	Cancer Untrained * Post up vs Cancer Untrained * Pre	0.152141	-0.154704	2.18177	-1.47708	-0.154704	Cancer Trained * Pre down vs Cancer Untrained * Pre	-0.00599447	Cancer Trained * Pre down vs Cancer Untrained * Pre	0.00292516	-0.311729	10.8717	-3.29723	-0.311729	Cancer Trained * Pre down vs Healthy Aged-matched Trained * Pre	-0.0119404	Cancer Trained * Pre down vs Healthy Aged-matched Trained * Pre	0.593402	0.0534064	0.292512	0.540844	0.0534064	Cancer Trained * Post up vs Cancer Untrained * Post	0.00189161	Cancer Trained * Post up vs Cancer Untrained * Post	0.704814	0.0362282	0.146838	0.383195	0.0362282	Cancer Trained * Post up vs Healthy Aged-matched Trained * Post	0.00149857	Cancer Trained * Post up vs Healthy Aged-matched Trained * Post	3.4345	0.418616	0.609428	1
760842	cg23915111	KIF14	0.0169283	1		ENST00000367350.4;ENST00000367350.4	1stExon;5'UTR	KIF14;KIF14		Promoter_Associated	1:200589415-200590462	Island	chr1:200589552-200590124	NM_014875;NM_014875	1stExon;5'UTR	KIF14;KIF14	0.0141134	-0.463406	6.96354	-2.63885	-0.463406	Cancer Trained * Post down vs Cancer Trained * Pre	-0.0142882	Cancer Trained * Post down vs Cancer Trained * Pre	0.164765	0.229428	2.04824	1.43117	0.229428	Healthy Aged-matched Trained * Post up vs Healthy Aged-matched Trained * Pre	0.006071	Healthy Aged-matched Trained * Post up vs Healthy Aged-matched Trained * Pre	0.603822	-0.0978925	0.276218	-0.525565	-0.0978925	Cancer Untrained * Post down vs Cancer Untrained * Pre	-0.00347644	Cancer Untrained * Post down vs Cancer Untrained * Pre	0.175046	0.259985	1.94828	1.39581	0.259985	Cancer Trained * Pre up vs Cancer Untrained * Pre	0.00854184	Cancer Trained * Pre up vs Cancer Untrained * Pre	0.000554497	0.665154	15.6509	3.95612	0.665154	Cancer Trained * Pre up vs Healthy Aged-matched Trained * Pre	0.0202684	Cancer Trained * Pre up vs Healthy Aged-matched Trained * Pre	0.553298	-0.105528	0.361114	-0.600928	-0.105528	Cancer Trained * Post down vs Cancer Untrained * Post	-0.00226987	Cancer Trained * Post down vs Cancer Untrained * Post	0.870556	-0.0276804	0.0271044	-0.164634	-0.0276804	Cancer Trained * Post down vs Healthy Aged-matched Trained * Post	-9.07799e-05	Cancer Trained * Post down vs Healthy Aged-matched Trained * Post	3.43292	1.32333	1.92741	1
322440	cg24214855	AHI1	0.0169419	6		ENST00000417892.2;ENST00000531788.1	5'UTR;3'UTR	AHI1;AHI1						NM_001134830;NM_017651;NM_001134831;NM_001134832	Body;Body;Body;Body	AHI1;AHI1;AHI1;AHI1	0.00111113	0.463643	13.569	3.68362	0.463643	Cancer Trained * Post up vs Cancer Trained * Pre	0.0401261	Cancer Trained * Post up vs Cancer Trained * Pre	0.668684	0.0497586	0.187542	0.433061	0.0497586	Healthy Aged-matched Trained * Post up vs Healthy Aged-matched Trained * Pre	0.00491456	Healthy Aged-matched Trained * Post up vs Healthy Aged-matched Trained * Pre	0.68946	0.0539691	0.163425	0.404259	0.0539691	Cancer Untrained * Post up vs Cancer Untrained * Pre	0.00604584	Cancer Untrained * Post up vs Cancer Untrained * Pre	0.130807	-0.208559	2.44054	-1.56222	-0.208559	Cancer Trained * Pre down vs Cancer Untrained * Pre	-0.0177876	Cancer Trained * Pre down vs Cancer Untrained * Pre	0.00885678	-0.342132	8.06044	-2.83909	-0.342132	Cancer Trained * Pre down vs Healthy Aged-matched Trained * Pre	-0.0297646	Cancer Trained * Pre down vs Healthy Aged-matched Trained * Pre	0.122641	0.201115	2.55312	1.59785	0.201115	Cancer Trained * Post up vs Cancer Untrained * Post	0.0162927	Cancer Trained * Post up vs Cancer Untrained * Post	0.556919	0.071752	0.354518	0.595414	0.071752	Cancer Trained * Post up vs Healthy Aged-matched Trained * Post	0.00544693	Cancer Trained * Post up vs Healthy Aged-matched Trained * Post	3.43228	0.679691	0.990144	1
54270	cg15728861	C13orf18	0.0169423	13		ENST00000480935.1;ENST00000417405.1;ENST00000534925.1;ENST00000441284.1;ENST00000378787	3'UTR;5'UTR;5'UTR;5'UTR;5'UTR;5'UTR;5'UTR;5'UTR;5'UTR;5'UTR	KIAA0226L;KIAA0226L;KIAA0226L;KIAA0226L;KIAA0226L;KIAA0226L;KIAA0226L;KIAA0226L;KIAA022				Island	chr13:46960684-46961670	NM_025113	5'UTR	C13orf18	0.535045	-0.0659061	0.39566	-0.629015	-0.0659061	Cancer Trained * Post down vs Cancer Trained * Pre	-0.00206564	Cancer Trained * Post down vs Cancer Trained * Pre	0.299632	-0.101311	1.12192	-1.05921	-0.101311	Healthy Aged-matched Trained * Post down vs Healthy Aged-matched Trained * Pre	-0.00451967	Healthy Aged-matched Trained * Post down vs Healthy Aged-matched Trained * Pre	0.585504	0.0614021	0.30527	0.552512	0.0614021	Cancer Untrained * Post up vs Cancer Untrained * Pre	0.00236583	Cancer Untrained * Post up vs Cancer Untrained * Pre	0.748851	-0.0359746	0.104788	-0.323709	-0.0359746	Cancer Trained * Pre down vs Cancer Untrained * Pre	-0.00125015	Cancer Trained * Pre down vs Cancer Untrained * Pre	0.00765112	-0.291008	8.41531	-2.90092	-0.291008	Cancer Trained * Pre down vs Healthy Aged-matched Trained * Pre	-0.0118153	Cancer Trained * Pre down vs Healthy Aged-matched Trained * Pre	0.131712	-0.163283	2.42858	-1.55839	-0.163283	Cancer Trained * Post down vs Cancer Untrained * Post	-0.00568162	Cancer Trained * Post down vs Cancer Untrained * Post	0.0173602	-0.255604	6.49223	-2.54798	-0.255604	Cancer Trained * Post down vs Healthy Aged-matched Trained * Post	-0.00936122	Cancer Trained * Post down vs Healthy Aged-matched Trained * Post	3.43226	0.470999	0.686135	1
23400	cg01712159	CBFA2T3	0.0169454	16		ENST00000327483.5;ENST00000564416.1;ENST00000569464.1;ENST00000569443.1;ENST00000570046	5'UTR;5'UTR;5'UTR;5'UTR;5'UTR;5'UTR	CBFA2T3;CBFA2T3;CBFA2T3;CBFA2T3;CBFA2T3;CBFA2T3		Unclassified_Cell_type_specific	16:88994695-88994811	S_Shore	chr16:88994137-88994442	NM_175931;NM_005187	5'UTR;Body	CBFA2T3;CBFA2T3	0.00569426	0.709622	9.14685	3.02438	0.709622	Cancer Trained * Post up vs Cancer Trained * Pre	0.0339803	Cancer Trained * Post up vs Cancer Trained * Pre	0.304192	-0.224696	1.1005	-1.04905	-0.224696	Healthy Aged-matched Trained * Post down vs Healthy Aged-matched Trained * Pre	-0.00963524	Healthy Aged-matched Trained * Post down vs Healthy Aged-matched Trained * Pre	0.0466282	0.520954	4.38192	2.0933	0.520954	Cancer Untrained * Post up vs Cancer Untrained * Pre	0.0226735	Cancer Untrained * Post up vs Cancer Untrained * Pre	0.234647	-0.303086	1.48319	-1.21786	-0.303086	Cancer Trained * Pre down vs Cancer Untrained * Pre	-0.0164845	Cancer Trained * Pre down vs Cancer Untrained * Pre	0.00538893	-0.684544	9.28559	-3.04723	-0.684544	Cancer Trained * Pre down vs Healthy Aged-matched Trained * Pre	-0.0333215	Cancer Trained * Pre down vs Healthy Aged-matched Trained * Pre	0.63005	-0.114418	0.237799	-0.487646	-0.114418	Cancer Trained * Post down vs Cancer Untrained * Post	-0.00517776	Cancer Trained * Post down vs Cancer Untrained * Post	0.276777	0.249774	1.23623	1.11186	0.249774	Cancer Trained * Post up vs Healthy Aged-matched Trained * Post	0.010294	Cancer Trained * Post up vs Healthy Aged-matched Trained * Post	3.43212	2.36186	3.44082	1
294919	cg11779501	METTL21A	0.0169673	2		ENST00000432329.2	3'UTR	CREB1						NM_001308021;NM_004379;NM_134442	Body;3'UTR;3'UTR	METTL21A;CREB1;CREB1	0.00250391	0.33402	11.2896	3.36	0.33402	Cancer Trained * Post up vs Cancer Trained * Pre	0.014488	Cancer Trained * Post up vs Cancer Trained * Pre	0.583786	0.0503713	0.308093	0.555061	0.0503713	Healthy Aged-matched Trained * Post up vs Healthy Aged-matched Trained * Pre	0.00194748	Healthy Aged-matched Trained * Post up vs Healthy Aged-matched Trained * Pre	0.574201	0.0600325	0.324157	0.569348	0.0600325	Cancer Untrained * Post up vs Cancer Untrained * Pre	0.00241497	Cancer Untrained * Post up vs Cancer Untrained * Pre	0.13971	-0.16084	2.32687	-1.52541	-0.16084	Cancer Trained * Pre down vs Cancer Untrained * Pre	-0.00780757	Cancer Trained * Pre down vs Cancer Untrained * Pre	0.00604578	-0.285485	8.99686	-2.99948	-0.285485	Cancer Trained * Pre down vs Healthy Aged-matched Trained * Pre	-0.0126339	Cancer Trained * Pre down vs Healthy Aged-matched Trained * Pre	0.265836	0.113147	1.29545	1.13818	0.113147	Cancer Trained * Post up vs Cancer Untrained * Post	0.00426544	Cancer Trained * Post up vs Cancer Untrained * Post	0.984755	-0.0018369	0.000372471	-0.0192995	-0.0018369	Cancer Trained * Post down vs Healthy Aged-matched Trained * Post	-9.34203e-05	Cancer Trained * Post down vs Healthy Aged-matched Trained * Post	3.4311	0.423847	0.617654	1
202746	cg25378916		0.0169725	5	DMR							Island	chr5:1874907-1879032				0.224604	-0.492427	1.55052	-1.2452	-0.492427	Cancer Trained * Post down vs Cancer Trained * Pre	-0.0572315	Cancer Trained * Post down vs Cancer Trained * Pre	0.76419	0.109484	0.0919755	0.303275	0.109484	Healthy Aged-matched Trained * Post up vs Healthy Aged-matched Trained * Pre	0.0114279	Healthy Aged-matched Trained * Post up vs Healthy Aged-matched Trained * Pre	0.717923	0.153246	0.133481	0.36535	0.153246	Cancer Untrained * Post up vs Cancer Untrained * Pre	0.0157131	Cancer Untrained * Post up vs Cancer Untrained * Pre	0.00396197	1.33125	10.0731	3.17381	1.33125	Cancer Trained * Pre up vs Cancer Untrained * Pre	0.14927	Cancer Trained * Pre up vs Cancer Untrained * Pre	0.00423876	1.19121	9.89829	3.14616	1.19121	Cancer Trained * Pre up vs Healthy Aged-matched Trained * Pre	0.132878	Cancer Trained * Pre up vs Healthy Aged-matched Trained * Pre	0.0953029	0.68558	3.00545	1.73362	0.68558	Cancer Trained * Post up vs Cancer Untrained * Post	0.0763251	Cancer Trained * Post up vs Cancer Untrained * Post	0.132177	0.589302	2.42246	1.55643	0.589302	Cancer Trained * Post up vs Healthy Aged-matched Trained * Post	0.0642184	Cancer Trained * Post up vs Healthy Aged-matched Trained * Post	3.43086	6.70687	9.77432	1
156050	cg14573802		0.0170096	X													0.464982	-0.0741694	0.550615	-0.742034	-0.0741694	Cancer Trained * Post down vs Cancer Trained * Pre	-0.0120107	Cancer Trained * Post down vs Cancer Trained * Pre	0.240952	-0.109599	1.44275	-1.20114	-0.109599	Healthy Aged-matched Trained * Post down vs Healthy Aged-matched Trained * Pre	-0.0169529	Healthy Aged-matched Trained * Post down vs Healthy Aged-matched Trained * Pre	0.943034	-0.00765225	0.00520983	-0.0721792	-0.00765225	Cancer Untrained * Post down vs Cancer Untrained * Pre	-0.000968108	Cancer Untrained * Post down vs Cancer Untrained * Pre	0.25405	-0.123768	1.3629	-1.16743	-0.123768	Cancer Trained * Pre down vs Cancer Untrained * Pre	-0.0193804	Cancer Trained * Pre down vs Cancer Untrained * Pre	0.00708701	-0.280694	8.60303	-2.93309	-0.280694	Cancer Trained * Pre down vs Healthy Aged-matched Trained * Pre	-0.0434764	Cancer Trained * Pre down vs Healthy Aged-matched Trained * Pre	0.0685186	-0.190285	3.62417	-1.90373	-0.190285	Cancer Trained * Post down vs Cancer Untrained * Post	-0.030423	Cancer Trained * Post down vs Cancer Untrained * Post	0.0167844	-0.245264	6.56833	-2.56288	-0.245264	Cancer Trained * Post down vs Healthy Aged-matched Trained * Post	-0.0385342	Cancer Trained * Post down vs Healthy Aged-matched Trained * Post	3.42914	0.428249	0.624427	1
604517	cg14927357		0.0170147	11								S_Shelf	chr11:45686160-45687495				0.844042	0.0146297	0.039514	0.198781	0.0146297	Cancer Trained * Post up vs Cancer Trained * Pre	0.000759864	Cancer Trained * Post up vs Cancer Trained * Pre	0.0200633	0.166866	6.16874	2.4837	0.166866	Healthy Aged-matched Trained * Post up vs Healthy Aged-matched Trained * Pre	0.00755497	Healthy Aged-matched Trained * Post up vs Healthy Aged-matched Trained * Pre	0.798499	-0.0201419	0.0665777	-0.258027	-0.0201419	Cancer Untrained * Post down vs Cancer Untrained * Pre	-0.00086576	Cancer Untrained * Post down vs Cancer Untrained * Pre	0.0822376	0.141338	3.27829	1.81061	0.141338	Cancer Trained * Pre up vs Cancer Untrained * Pre	0.00597193	Cancer Trained * Pre up vs Cancer Untrained * Pre	0.00602057	0.211477	9.00729	3.00122	0.211477	Cancer Trained * Pre up vs Healthy Aged-matched Trained * Pre	0.00938722	Cancer Trained * Pre up vs Healthy Aged-matched Trained * Pre	0.0245479	0.17611	5.72595	2.3929	0.17611	Cancer Trained * Post up vs Cancer Untrained * Post	0.00759755	Cancer Trained * Post up vs Cancer Untrained * Post	0.408471	0.0592406	0.706818	0.840725	0.0592406	Cancer Trained * Post up vs Healthy Aged-matched Trained * Post	0.00259212	Cancer Trained * Post up vs Healthy Aged-matched Trained * Post	3.4289	0.232158	0.338532	1
338813	cg25935213	EBF1	0.0170245	5		ENST00000519890.1;ENST00000519739.1;ENST00000518836.1;ENST00000522192.1;ENST00000523464	3'UTR;3'UTR;3'UTR;3'UTR;3'UTR	EBF1;EBF1;EBF1;EBF1;EBF1						NM_001290360;NM_024007;NM_182708	Body;Body;Body	EBF1;EBF1;EBF1	0.00245226	0.328799	11.3461	3.36839	0.328799	Cancer Trained * Post up vs Cancer Trained * Pre	0.0207086	Cancer Trained * Post up vs Cancer Trained * Pre	0.356105	-0.0837805	0.883999	-0.940212	-0.0837805	Healthy Aged-matched Trained * Post down vs Healthy Aged-matched Trained * Pre	-0.00471811	Healthy Aged-matched Trained * Post down vs Healthy Aged-matched Trained * Pre	0.460032	0.0776897	0.563066	0.750377	0.0776897	Cancer Untrained * Post up vs Cancer Untrained * Pre	0.00510921	Cancer Untrained * Post up vs Cancer Untrained * Pre	0.0562776	-0.207248	4.00693	-2.00173	-0.207248	Cancer Trained * Pre down vs Cancer Untrained * Pre	-0.013369	Cancer Trained * Pre down vs Cancer Untrained * Pre	0.00113189	-0.343578	13.5153	-3.67631	-0.343578	Cancer Trained * Pre down vs Healthy Aged-matched Trained * Pre	-0.0218314	Cancer Trained * Pre down vs Healthy Aged-matched Trained * Pre	0.657057	0.0438615	0.201907	0.449341	0.0438615	Cancer Trained * Post up vs Cancer Untrained * Post	0.00223033	Cancer Trained * Post up vs Cancer Untrained * Post	0.467198	0.069001	0.54511	0.738315	0.069001	Cancer Trained * Post up vs Healthy Aged-matched Trained * Post	0.00359533	Cancer Trained * Post up vs Healthy Aged-matched Trained * Post	3.42845	0.408341	0.595519	1
160128	cg04616586		0.0170541	9								N_Shelf	chr9:99449110-99449578				0.255878	0.143924	1.35218	1.16283	0.143924	Cancer Trained * Post up vs Cancer Trained * Pre	0.0244729	Cancer Trained * Post up vs Cancer Trained * Pre	0.971971	0.00400986	0.00125952	0.0354897	0.00400986	Healthy Aged-matched Trained * Post up vs Healthy Aged-matched Trained * Pre	0.00123419	Healthy Aged-matched Trained * Post up vs Healthy Aged-matched Trained * Pre	0.932438	0.0112422	0.00733356	0.0856362	0.0112422	Cancer Untrained * Post up vs Cancer Untrained * Pre	0.00194182	Cancer Untrained * Post up vs Cancer Untrained * Pre	0.889688	-0.0183947	0.0196336	-0.14012	-0.0183947	Cancer Trained * Pre down vs Cancer Untrained * Pre	-0.00301771	Cancer Trained * Pre down vs Cancer Untrained * Pre	0.00974569	-0.331617	7.83118	-2.79843	-0.331617	Cancer Trained * Pre down vs Healthy Aged-matched Trained * Pre	-0.0558804	Cancer Trained * Pre down vs Healthy Aged-matched Trained * Pre	0.364635	0.114287	0.852634	0.923382	0.114287	Cancer Trained * Post up vs Cancer Untrained * Post	0.0195133	Cancer Trained * Post up vs Cancer Untrained * Post	0.118271	-0.191702	2.61703	-1.61772	-0.191702	Cancer Trained * Post down vs Healthy Aged-matched Trained * Post	-0.0326417	Cancer Trained * Post down vs Healthy Aged-matched Trained * Post	3.42708	0.656248	0.957447	1
220600	cg02240722		0.0170854	12		ENST00000544399.1	TSS200	RP11-443N24.4									0.571713	-0.0466553	0.328415	-0.573075	-0.0466553	Cancer Trained * Post down vs Cancer Trained * Pre	-0.00787957	Cancer Trained * Post down vs Cancer Trained * Pre	0.0187773	0.186779	6.31622	2.51321	0.186779	Healthy Aged-matched Trained * Post up vs Healthy Aged-matched Trained * Pre	0.0318951	Healthy Aged-matched Trained * Post up vs Healthy Aged-matched Trained * Pre	0.706258	-0.0329189	0.145332	-0.381224	-0.0329189	Cancer Untrained * Post down vs Cancer Untrained * Pre	-0.00577824	Cancer Untrained * Post down vs Cancer Untrained * Pre	0.0390477	0.188072	4.74368	2.178	0.188072	Cancer Trained * Pre up vs Cancer Untrained * Pre	0.031883	Cancer Trained * Pre up vs Cancer Untrained * Pre	0.00429221	0.24483	9.86597	3.14101	0.24483	Cancer Trained * Pre up vs Healthy Aged-matched Trained * Pre	0.041624	Cancer Trained * Pre up vs Healthy Aged-matched Trained * Pre	0.0421769	0.174335	4.58555	2.14139	0.174335	Cancer Trained * Post up vs Cancer Untrained * Post	0.0297817	Cancer Trained * Post up vs Cancer Untrained * Post	0.884931	0.0113963	0.0213764	0.146207	0.0113963	Cancer Trained * Post up vs Healthy Aged-matched Trained * Post	0.00184931	Cancer Trained * Post up vs Healthy Aged-matched Trained * Post	3.42563	0.283811	0.414247	1
464009	cg09508934	MCF2L	0.0171008	13		ENST00000440749.2;ENST00000464800.1	TSS1500;TSS1500	MCF2L;MCF2L				S_Shelf	chr13:113714784-113715160	NM_001112732;NM_024979	Body;Body	MCF2L;MCF2L	0.316366	0.140397	1.04538	1.02244	0.140397	Cancer Trained * Post up vs Cancer Trained * Pre	0.00926372	Cancer Trained * Post up vs Cancer Trained * Pre	0.104495	-0.211178	2.83816	-1.68468	-0.211178	Healthy Aged-matched Trained * Post down vs Healthy Aged-matched Trained * Pre	-0.0131109	Healthy Aged-matched Trained * Post down vs Healthy Aged-matched Trained * Pre	0.903822	-0.0177786	0.0149004	-0.122067	-0.0177786	Cancer Untrained * Post down vs Cancer Untrained * Pre	-0.00084132	Cancer Untrained * Post down vs Cancer Untrained * Pre	0.300604	-0.153952	1.11732	-1.05703	-0.153952	Cancer Trained * Pre down vs Cancer Untrained * Pre	-0.0104018	Cancer Trained * Pre down vs Cancer Untrained * Pre	0.000888882	-0.495835	14.2239	-3.77146	-0.495835	Cancer Trained * Pre down vs Healthy Aged-matched Trained * Pre	-0.0316443	Cancer Trained * Pre down vs Healthy Aged-matched Trained * Pre	0.975707	0.00422349	0.000946018	0.0307574	0.00422349	Cancer Trained * Post up vs Cancer Untrained * Post	-0.000296748	Cancer Trained * Post down vs Cancer Untrained * Post	0.282976	-0.14426	1.20402	-1.09728	-0.14426	Cancer Trained * Post down vs Healthy Aged-matched Trained * Post	-0.00926971	Cancer Trained * Post down vs Healthy Aged-matched Trained * Post	3.42492	0.807242	1.17848	1
796178	cg04270085		0.0171083	2		ENST00000438292.1;ENST00000451644.1;ENST00000450916.1;ENST00000412294.1	5'UTR;5'UTR;5'UTR;5'UTR	AC096559.1;AC096559.1;AC096559.1;AC096559.1									0.950093	-0.00667069	0.00399698	-0.0632217	-0.00667069	Cancer Trained * Post down vs Cancer Trained * Pre	-0.000913107	Cancer Trained * Post down vs Cancer Trained * Pre	0.25192	-0.112966	1.37552	-1.17283	-0.112966	Healthy Aged-matched Trained * Post down vs Healthy Aged-matched Trained * Pre	-0.0150568	Healthy Aged-matched Trained * Post down vs Healthy Aged-matched Trained * Pre	0.0541129	0.226175	4.0844	2.02099	0.226175	Cancer Untrained * Post up vs Cancer Untrained * Pre	0.0308611	Cancer Untrained * Post up vs Cancer Untrained * Pre	0.994016	0.000847781	5.73858e-05	0.00757534	0.000847781	Cancer Trained * Pre up vs Cancer Untrained * Pre	0.000552016	Cancer Trained * Pre up vs Cancer Untrained * Pre	0.00697159	-0.296998	8.64345	-2.93997	-0.296998	Cancer Trained * Pre down vs Healthy Aged-matched Trained * Pre	-0.0394918	Cancer Trained * Pre down vs Healthy Aged-matched Trained * Pre	0.0373667	-0.231998	4.83459	-2.19877	-0.231998	Cancer Trained * Post down vs Cancer Untrained * Post	-0.0312222	Cancer Trained * Post down vs Cancer Untrained * Post	0.0707186	-0.190703	3.56364	-1.88776	-0.190703	Cancer Trained * Post down vs Healthy Aged-matched Trained * Post	-0.0253481	Cancer Trained * Post down vs Healthy Aged-matched Trained * Post	3.42457	0.47657	0.695809	1
393533	cg24154340	CD48	0.0171493	1		ENST00000368045.3;ENST00000368046.3	TSS1500;TSS1500	CD48;CD48	chr1:160682568-160682568	Unclassified_Cell_type_specific	1:160682633-160682826			NM_001778	TSS1500	CD48	0.822603	0.0243443	0.0513327	0.226567	0.0243443	Cancer Trained * Post up vs Cancer Trained * Pre	0.00411644	Cancer Trained * Post up vs Cancer Trained * Pre	0.274759	0.109529	1.24692	1.11666	0.109529	Healthy Aged-matched Trained * Post up vs Healthy Aged-matched Trained * Pre	0.0182638	Healthy Aged-matched Trained * Post up vs Healthy Aged-matched Trained * Pre	0.23071	0.140004	1.50914	1.22847	0.140004	Cancer Untrained * Post up vs Cancer Untrained * Pre	0.0231952	Cancer Untrained * Post up vs Cancer Untrained * Pre	0.015175	0.297129	6.79732	2.60717	0.297129	Cancer Trained * Pre up vs Cancer Untrained * Pre	0.049528	Cancer Trained * Pre up vs Cancer Untrained * Pre	0.00749924	0.299297	8.46432	2.90935	0.299297	Cancer Trained * Pre up vs Healthy Aged-matched Trained * Pre	0.0499542	Cancer Trained * Pre up vs Healthy Aged-matched Trained * Pre	0.103676	0.181469	2.85237	1.6889	0.181469	Cancer Trained * Post up vs Cancer Untrained * Post	0.0304492	Cancer Trained * Post up vs Cancer Untrained * Post	0.0478028	0.214112	4.33182	2.0813	0.214112	Cancer Trained * Post up vs Healthy Aged-matched Trained * Post	0.0358068	Cancer Trained * Post up vs Healthy Aged-matched Trained * Post	3.42269	0.493943	0.721572	1
113329	cg23745644	RSPH1	0.0171566	21		ENST00000454800.1;ENST00000398352.3;ENST00000493019.1;ENST00000416179.1;ENST00000291536	5'UTR;TSS200;TSS200;TSS200;TSS200;5'UTR	AP001625.4;RSPH1;RSPH1;AP001625.4;RSPH1;SLC37A1		Promoter_Associated	21:43915742-43917160	Island	chr21:43916278-43916900	NM_080860	TSS200	RSPH1	0.00148891	-0.529649	12.7291	-3.56779	-0.529649	Cancer Trained * Post down vs Cancer Trained * Pre	-0.00919824	Cancer Trained * Post down vs Cancer Trained * Pre	0.089441	0.239456	3.12218	1.76697	0.239456	Healthy Aged-matched Trained * Post up vs Healthy Aged-matched Trained * Pre	0.00457467	Healthy Aged-matched Trained * Post up vs Healthy Aged-matched Trained * Pre	0.716163	-0.0579034	0.135232	-0.367739	-0.0579034	Cancer Untrained * Post down vs Cancer Untrained * Pre	-0.000708329	Cancer Untrained * Post down vs Cancer Untrained * Pre	0.0538132	0.318649	4.0954	2.02371	0.318649	Cancer Trained * Pre up vs Cancer Untrained * Pre	0.00598792	Cancer Trained * Pre up vs Cancer Untrained * Pre	0.00216637	0.485836	11.684	3.41819	0.485836	Cancer Trained * Pre up vs Healthy Aged-matched Trained * Pre	0.00852668	Cancer Trained * Pre up vs Healthy Aged-matched Trained * Pre	0.312284	-0.153096	1.06354	-1.03128	-0.153096	Cancer Trained * Post down vs Cancer Untrained * Post	-0.00250199	Cancer Trained * Post down vs Cancer Untrained * Post	0.057285	-0.283269	3.97202	-1.99299	-0.283269	Cancer Trained * Post down vs Healthy Aged-matched Trained * Post	-0.00524624	Cancer Trained * Post down vs Healthy Aged-matched Trained * Post	3.42235	0.942781	1.37739	1
356075	cg02414795	SLC9A8	0.0171674	20		ENST00000541138.1;ENST00000539601.1	5'UTR;5'UTR	SLC9A8;SLC9A8		Gene_Associated	20:48461680-48463584			NR_048540;NR_048539;NR_048538;NR_048537;NM_001260491;NM_015266	Body;Body;Body;Body;Body;Body	SLC9A8;SLC9A8;SLC9A8;SLC9A8;SLC9A8;SLC9A8	0.00344668	0.280924	10.4371	3.23065	0.280924	Cancer Trained * Post up vs Cancer Trained * Pre	0.0189896	Cancer Trained * Post up vs Cancer Trained * Pre	0.79707	-0.0206307	0.0675478	-0.2599	-0.0206307	Healthy Aged-matched Trained * Post down vs Healthy Aged-matched Trained * Pre	-0.0010784	Healthy Aged-matched Trained * Post down vs Healthy Aged-matched Trained * Pre	0.200998	0.121129	1.72484	1.31333	0.121129	Cancer Untrained * Post up vs Cancer Untrained * Pre	0.00737881	Cancer Untrained * Post up vs Cancer Untrained * Pre	0.077015	-0.170105	3.40161	-1.84435	-0.170105	Cancer Trained * Pre down vs Cancer Untrained * Pre	-0.0121932	Cancer Trained * Pre down vs Cancer Untrained * Pre	0.00269578	-0.277255	11.0905	-3.33024	-0.277255	Cancer Trained * Pre down vs Healthy Aged-matched Trained * Pre	-0.0186427	Cancer Trained * Pre down vs Healthy Aged-matched Trained * Pre	0.906564	-0.0103103	0.0140588	-0.11857	-0.0103103	Cancer Trained * Post down vs Cancer Untrained * Post	-0.000582397	Cancer Trained * Post down vs Cancer Untrained * Post	0.772788	0.0243	0.0851931	0.291879	0.0243	Cancer Trained * Post up vs Healthy Aged-matched Trained * Post	0.00142535	Cancer Trained * Post up vs Healthy Aged-matched Trained * Post	3.42185	0.323421	0.472582	1
171564	cg00664730		0.0171693	6		ENST00000456585.1	3'UTR	KIF25-AS1				S_Shelf	chr6:168390141-168390354				0.952737	-0.0062403	0.00358421	-0.0598682	-0.0062403	Cancer Trained * Post down vs Cancer Trained * Pre	-0.00110077	Cancer Trained * Post down vs Cancer Trained * Pre	0.696311	0.0375697	0.155897	0.394838	0.0375697	Healthy Aged-matched Trained * Post up vs Healthy Aged-matched Trained * Pre	0.0063504	Healthy Aged-matched Trained * Post up vs Healthy Aged-matched Trained * Pre	0.412897	0.0920608	0.693394	0.832703	0.0920608	Cancer Untrained * Post up vs Cancer Untrained * Pre	0.0156686	Cancer Untrained * Post up vs Cancer Untrained * Pre	0.197686	0.146308	1.75132	1.32338	0.146308	Cancer Trained * Pre up vs Cancer Untrained * Pre	0.0251352	Cancer Trained * Pre up vs Cancer Untrained * Pre	0.00607696	0.299123	8.98402	2.99734	0.299123	Cancer Trained * Pre up vs Healthy Aged-matched Trained * Pre	0.0515228	Cancer Trained * Pre up vs Healthy Aged-matched Trained * Pre	0.649089	0.0480069	0.212124	0.460569	0.0480069	Cancer Trained * Post up vs Cancer Untrained * Post	0.00836588	Cancer Trained * Post up vs Cancer Untrained * Post	0.0169578	0.255313	6.54511	2.55834	0.255313	Cancer Trained * Post up vs Healthy Aged-matched Trained * Post	0.0440716	Cancer Trained * Post up vs Healthy Aged-matched Trained * Post	3.42177	0.464706	0.679043	1
364443	cg11525020	BANF2	0.0171698	20		ENST00000545418.1	TSS200	BANF2						NM_001159495	TSS200	BANF2	0.572069	0.070738	0.327803	0.572541	0.070738	Cancer Trained * Post up vs Cancer Trained * Pre	0.00861957	Cancer Trained * Post up vs Cancer Trained * Pre	0.489364	-0.0791389	0.492345	-0.701673	-0.0791389	Healthy Aged-matched Trained * Post down vs Healthy Aged-matched Trained * Pre	-0.0101051	Healthy Aged-matched Trained * Post down vs Healthy Aged-matched Trained * Pre	0.478548	-0.0942781	0.51758	-0.71943	-0.0942781	Cancer Untrained * Post down vs Cancer Untrained * Pre	-0.0111106	Cancer Untrained * Post down vs Cancer Untrained * Pre	0.64824	-0.0605129	0.213231	-0.46177	-0.0605129	Cancer Trained * Pre down vs Cancer Untrained * Pre	-0.00694913	Cancer Trained * Pre down vs Cancer Untrained * Pre	0.00704352	-0.347264	8.61818	-2.93567	-0.347264	Cancer Trained * Pre down vs Healthy Aged-matched Trained * Pre	-0.0424861	Cancer Trained * Pre down vs Healthy Aged-matched Trained * Pre	0.40567	0.104503	0.71543	0.845831	0.104503	Cancer Trained * Post up vs Cancer Untrained * Post	0.012781	Cancer Trained * Post up vs Cancer Untrained * Post	0.107664	-0.197387	2.78441	-1.66865	-0.197387	Cancer Trained * Post down vs Healthy Aged-matched Trained * Post	-0.0237614	Cancer Trained * Post down vs Healthy Aged-matched Trained * Post	3.42174	0.652904	0.954052	1
381919	cg02201051		0.0171785	8													0.834033	0.0143734	0.0448305	0.211732	0.0143734	Cancer Trained * Post up vs Cancer Trained * Pre	0.00245905	Cancer Trained * Post up vs Cancer Trained * Pre	0.307145	-0.0646055	1.08686	-1.04253	-0.0646055	Healthy Aged-matched Trained * Post down vs Healthy Aged-matched Trained * Pre	-0.0111531	Healthy Aged-matched Trained * Post down vs Healthy Aged-matched Trained * Pre	0.765461	-0.0217151	0.090955	-0.301587	-0.0217151	Cancer Untrained * Post down vs Cancer Untrained * Pre	-0.00373029	Cancer Untrained * Post down vs Cancer Untrained * Pre	0.0415801	-0.154675	4.61467	-2.14818	-0.154675	Cancer Trained * Pre down vs Cancer Untrained * Pre	-0.0263944	Cancer Trained * Pre down vs Cancer Untrained * Pre	0.00254457	-0.217961	11.2461	-3.35351	-0.217961	Cancer Trained * Pre down vs Healthy Aged-matched Trained * Pre	-0.0373352	Cancer Trained * Pre down vs Healthy Aged-matched Trained * Pre	0.0929356	-0.118586	3.05157	-1.74687	-0.118586	Cancer Trained * Post down vs Cancer Untrained * Post	-0.020205	Cancer Trained * Post down vs Cancer Untrained * Post	0.042446	-0.138982	4.57257	-2.13836	-0.138982	Cancer Trained * Post down vs Healthy Aged-matched Trained * Post	-0.0237231	Cancer Trained * Post down vs Healthy Aged-matched Trained * Post	3.42135	0.197085	0.288022	1
116236	cg00782645	LOC100130015	0.0171847	16		ENST00000521551.1;ENST00000409873.1;ENST00000517889.1	TSS1500;TSS1500;TSS1500	AC133919.6;AC133919.6;AC133919.6		Unclassified_Cell_type_specific	16:90114846-90115084	N_Shelf	chr16:90118815-90119521	NR_027335;NR_027336	TSS1500;TSS1500	LOC100130015;LOC100130015	0.0133903	0.258582	7.08484	2.66174	0.258582	Cancer Trained * Post up vs Cancer Trained * Pre	0.0421363	Cancer Trained * Post up vs Cancer Trained * Pre	0.432133	-0.0708087	0.637513	-0.798444	-0.0708087	Healthy Aged-matched Trained * Post down vs Healthy Aged-matched Trained * Pre	-0.0108286	Healthy Aged-matched Trained * Post down vs Healthy Aged-matched Trained * Pre	0.735754	0.0351645	0.116464	0.341268	0.0351645	Cancer Untrained * Post up vs Cancer Untrained * Pre	0.00576524	Cancer Untrained * Post up vs Cancer Untrained * Pre	0.913012	-0.0113707	0.0121774	-0.110351	-0.0113707	Cancer Trained * Pre down vs Cancer Untrained * Pre	-0.00191858	Cancer Trained * Pre down vs Cancer Untrained * Pre	0.0073546	-0.271366	8.51202	-2.91754	-0.271366	Cancer Trained * Pre down vs Healthy Aged-matched Trained * Pre	-0.0438199	Cancer Trained * Pre down vs Healthy Aged-matched Trained * Pre	0.0386596	0.212047	4.76427	2.18272	0.212047	Cancer Trained * Post up vs Cancer Untrained * Post	0.0344525	Cancer Trained * Post up vs Cancer Untrained * Post	0.538382	0.0580248	0.38918	0.623843	0.0580248	Cancer Trained * Post up vs Healthy Aged-matched Trained * Post	0.00914498	Cancer Trained * Post up vs Healthy Aged-matched Trained * Post	3.42106	0.403586	0.589856	1
641274	cg05121013	PSD3	0.0171868	8		ENST00000523619.1;ENST00000523619.1	1stExon;5'UTR	PSD3;PSD3						NM_015310	Body	PSD3	0.263346	0.200639	1.30937	1.14428	0.200639	Cancer Trained * Post up vs Cancer Trained * Pre	0.017792	Cancer Trained * Post up vs Cancer Trained * Pre	0.306546	-0.167082	1.08961	-1.04385	-0.167082	Healthy Aged-matched Trained * Post down vs Healthy Aged-matched Trained * Pre	-0.0169144	Healthy Aged-matched Trained * Post down vs Healthy Aged-matched Trained * Pre	0.476863	0.134316	0.521597	0.722216	0.134316	Cancer Untrained * Post up vs Cancer Untrained * Pre	0.0154548	Cancer Untrained * Post up vs Cancer Untrained * Pre	0.137847	-0.285093	2.34993	-1.53295	-0.285093	Cancer Trained * Pre down vs Cancer Untrained * Pre	-0.0264403	Cancer Trained * Pre down vs Cancer Untrained * Pre	0.000923643	-0.630608	14.1105	-3.75639	-0.630608	Cancer Trained * Pre down vs Healthy Aged-matched Trained * Pre	-0.0612627	Cancer Trained * Pre down vs Healthy Aged-matched Trained * Pre	0.223707	-0.21877	1.55672	-1.24768	-0.21877	Cancer Trained * Post down vs Cancer Untrained * Post	-0.0241032	Cancer Trained * Post down vs Cancer Untrained * Post	0.129929	-0.262888	2.45224	-1.56596	-0.262888	Cancer Trained * Post down vs Healthy Aged-matched Trained * Post	-0.0265563	Cancer Trained * Post down vs Healthy Aged-matched Trained * Post	3.42096	1.31469	1.92153	1
614880	cg01243544	LOC100130093	0.0171915	1		ENST00000491439.1;ENST00000480897.1;ENST00000480265.1;ENST00000475930.1;ENST00000366760	TSS200;1stExon;1stExon;1stExon;1stExon;5'UTR;5'UTR;5'UTR;5'UTR	SNAP47;SNAP47;SNAP47;SNAP47;SNAP47;SNAP47;SNAP47;SNAP47;SNAP47		Promoter_Associated	1:227915827-227917217	N_Shore	chr1:227916425-227916736	NR_024485;NR_024486	Body;Body	LOC100130093;LOC100130093	0.00314002	-0.524775	10.6832	-3.26852	-0.524775	Cancer Trained * Post down vs Cancer Trained * Pre	-0.0119983	Cancer Trained * Post down vs Cancer Trained * Pre	0.652801	0.0667359	0.207327	0.455331	0.0667359	Healthy Aged-matched Trained * Post up vs Healthy Aged-matched Trained * Pre	0.00144015	Healthy Aged-matched Trained * Post up vs Healthy Aged-matched Trained * Pre	0.31071	0.176205	1.07063	1.03471	0.176205	Cancer Untrained * Post up vs Cancer Untrained * Pre	0.00393799	Cancer Untrained * Post up vs Cancer Untrained * Pre	0.0322128	0.386257	5.14465	2.26818	0.386257	Cancer Trained * Pre up vs Cancer Untrained * Pre	0.00880552	Cancer Trained * Pre up vs Cancer Untrained * Pre	0.00239264	0.519309	11.4129	3.37829	0.519309	Cancer Trained * Pre up vs Healthy Aged-matched Trained * Pre	0.0116599	Cancer Trained * Pre up vs Healthy Aged-matched Trained * Pre	0.0612052	-0.314723	3.84247	-1.96022	-0.314723	Cancer Trained * Post down vs Cancer Untrained * Post	-0.00713075	Cancer Trained * Post down vs Cancer Untrained * Post	0.642641	-0.0722019	0.220618	-0.4697	-0.0722019	Cancer Trained * Post down vs Healthy Aged-matched Trained * Post	-0.00177851	Cancer Trained * Post down vs Healthy Aged-matched Trained * Post	3.42075	1.10224	1.61111	1
646007	cg14843922	OLIG2	0.0171922	21		ENST00000382357.3;ENST00000430860.1;ENST00000333337.3;ENST00000420356.1	5'UTR;5'UTR;1stExon;3'UTR	OLIG2;OLIG2;OLIG2;AP000282.2		Unclassified_Cell_type_specific	21:34398690-34399287	Island	chr21:34395128-34400245	NM_005806	5'UTR	OLIG2	0.0120999	-0.474382	7.32036	-2.70562	-0.474382	Cancer Trained * Post down vs Cancer Trained * Pre	-0.0273624	Cancer Trained * Post down vs Cancer Trained * Pre	0.749019	-0.0517755	0.104642	-0.323484	-0.0517755	Healthy Aged-matched Trained * Post down vs Healthy Aged-matched Trained * Pre	-0.00322034	Healthy Aged-matched Trained * Post down vs Healthy Aged-matched Trained * Pre	0.919414	0.0190059	0.0104447	0.102199	0.0190059	Cancer Untrained * Post up vs Cancer Untrained * Pre	0.000825831	Cancer Untrained * Post up vs Cancer Untrained * Pre	0.00247377	0.62576	11.3224	3.36488	0.62576	Cancer Trained * Pre up vs Cancer Untrained * Pre	0.034244	Cancer Trained * Pre up vs Cancer Untrained * Pre	0.00784322	0.485218	8.35482	2.89047	0.485218	Cancer Trained * Pre up vs Healthy Aged-matched Trained * Pre	0.0269657	Cancer Trained * Pre up vs Healthy Aged-matched Trained * Pre	0.457317	0.132372	0.56999	0.754977	0.132372	Cancer Trained * Post up vs Cancer Untrained * Post	0.00605574	Cancer Trained * Post up vs Cancer Untrained * Post	0.712309	0.062611	0.139112	0.372977	0.062611	Cancer Trained * Post up vs Healthy Aged-matched Trained * Post	0.00282365	Cancer Trained * Post up vs Healthy Aged-matched Trained * Post	3.42072	1.31448	1.92134	1
18946	cg13812377	EHD4	0.0172096	15		ENST00000569223.1;ENST00000499478.2;ENST00000220325.4	TSS200;TSS200;TSS200	EHD4;CTD-2382E5.1;EHD4		Promoter_Associated	15:42264654-42265863	Island	chr15:42264156-42264861	NM_139265	TSS200	EHD4	0.00155747	-0.28732	12.6019	-3.54991	-0.28732	Cancer Trained * Post down vs Cancer Trained * Pre	-0.00637998	Cancer Trained * Post down vs Cancer Trained * Pre	0.968344	0.00296164	0.00160674	0.0400842	0.00296164	Healthy Aged-matched Trained * Post up vs Healthy Aged-matched Trained * Pre	7.68965e-05	Healthy Aged-matched Trained * Post up vs Healthy Aged-matched Trained * Pre	0.255866	-0.0998283	1.35225	-1.16286	-0.0998283	Cancer Untrained * Post down vs Cancer Untrained * Pre	-0.00216339	Cancer Untrained * Post down vs Cancer Untrained * Pre	0.171572	0.120835	1.98124	1.40757	0.120835	Cancer Trained * Pre up vs Cancer Untrained * Pre	0.00287216	Cancer Trained * Pre up vs Cancer Untrained * Pre	0.00476632	0.240064	9.59723	3.09794	0.240064	Cancer Trained * Pre up vs Healthy Aged-matched Trained * Pre	0.00555746	Cancer Trained * Pre up vs Healthy Aged-matched Trained * Pre	0.417979	-0.0666566	0.678247	-0.823558	-0.0666566	Cancer Trained * Post down vs Cancer Untrained * Post	-0.00134443	Cancer Trained * Post down vs Cancer Untrained * Post	0.522868	-0.0502176	0.419954	-0.648039	-0.0502176	Cancer Trained * Post down vs Healthy Aged-matched Trained * Post	-0.000899415	Cancer Trained * Post down vs Healthy Aged-matched Trained * Post	3.41992	0.280043	0.409429	1
753621	cg18720131	SHANK2	0.0172136	11		ENST00000470759.1;ENST00000468619.1;ENST00000498519.1	3'UTR;3'UTR;3'UTR	SHANK2;SHANK2;SHANK2						NM_012309	Body	SHANK2	0.0243936	0.301139	5.73965	2.39576	0.301139	Cancer Trained * Post up vs Cancer Trained * Pre	0.0154752	Cancer Trained * Post up vs Cancer Trained * Pre	0.922762	-0.0112379	0.0095919	-0.0979382	-0.0112379	Healthy Aged-matched Trained * Post down vs Healthy Aged-matched Trained * Pre	6.95388e-07	Healthy Aged-matched Trained * Post up vs Healthy Aged-matched Trained * Pre	0.33669	-0.130596	0.959531	-0.979556	-0.130596	Cancer Untrained * Post down vs Cancer Untrained * Pre	-0.00609493	Cancer Untrained * Post down vs Cancer Untrained * Pre	0.0710526	-0.251362	3.55464	-1.88538	-0.251362	Cancer Trained * Pre down vs Cancer Untrained * Pre	-0.0125845	Cancer Trained * Pre down vs Cancer Untrained * Pre	0.0024868	-0.404694	11.3082	-3.36276	-0.404694	Cancer Trained * Pre down vs Healthy Aged-matched Trained * Pre	-0.0194606	Cancer Trained * Pre down vs Healthy Aged-matched Trained * Pre	0.163683	0.180374	2.05919	1.43499	0.180374	Cancer Trained * Post up vs Cancer Untrained * Post	0.00898563	Cancer Trained * Post up vs Cancer Untrained * Post	0.450209	-0.0923167	0.588436	-0.767096	-0.0923167	Cancer Trained * Post down vs Healthy Aged-matched Trained * Post	-0.00398618	Cancer Trained * Post down vs Healthy Aged-matched Trained * Post	3.41974	0.675387	0.987484	1
586047	cg07059673		0.0172269	3													0.409471	0.140687	0.703767	0.838908	0.140687	Cancer Trained * Post up vs Cancer Trained * Pre	0.0102735	Cancer Trained * Post up vs Cancer Trained * Pre	0.865498	-0.0261986	0.029286	-0.171132	-0.0261986	Healthy Aged-matched Trained * Post down vs Healthy Aged-matched Trained * Pre	-0.00489947	Healthy Aged-matched Trained * Post down vs Healthy Aged-matched Trained * Pre	0.785588	0.0489128	0.0756162	0.274984	0.0489128	Cancer Untrained * Post up vs Cancer Untrained * Pre	0.00464859	Cancer Untrained * Post up vs Cancer Untrained * Pre	0.21195	-0.227858	1.64096	-1.281	-0.227858	Cancer Trained * Pre down vs Cancer Untrained * Pre	-0.0159796	Cancer Trained * Pre down vs Cancer Untrained * Pre	0.00261758	-0.536618	11.1697	-3.34211	-0.536618	Cancer Trained * Pre down vs Healthy Aged-matched Trained * Pre	-0.0450296	Cancer Trained * Pre down vs Healthy Aged-matched Trained * Pre	0.42476	-0.136084	0.658469	-0.811461	-0.136084	Cancer Trained * Post down vs Cancer Untrained * Post	-0.0103547	Cancer Trained * Post down vs Cancer Untrained * Post	0.029896	-0.369733	5.30258	-2.30273	-0.369733	Cancer Trained * Post down vs Healthy Aged-matched Trained * Post	-0.0298566	Cancer Trained * Post down vs Healthy Aged-matched Trained * Post	3.41913	1.202	1.75775	1
594042	cg04476874	MIER2	0.0172553	19		ENST00000264819.3	TSS1500	MIER2		Unclassified_Cell_type_specific	19:345728-345885	S_Shore	chr19:344164-344458	NM_017550	TSS1500	MIER2	0.0225544	0.232103	5.9107	2.43119	0.232103	Cancer Trained * Post up vs Cancer Trained * Pre	0.0288409	Cancer Trained * Post up vs Cancer Trained * Pre	0.561523	-0.0512819	0.346249	-0.588429	-0.0512819	Healthy Aged-matched Trained * Post down vs Healthy Aged-matched Trained * Pre	-0.00639207	Healthy Aged-matched Trained * Post down vs Healthy Aged-matched Trained * Pre	0.647903	0.0468069	0.213672	0.462246	0.0468069	Cancer Untrained * Post up vs Cancer Untrained * Pre	0.0063615	Cancer Untrained * Post up vs Cancer Untrained * Pre	0.94912	0.00652679	0.00415457	0.064456	0.00652679	Cancer Trained * Pre up vs Cancer Untrained * Pre	0.00104845	Cancer Trained * Pre up vs Cancer Untrained * Pre	0.00876059	-0.259928	8.08675	-2.84372	-0.259928	Cancer Trained * Pre down vs Healthy Aged-matched Trained * Pre	-0.0318609	Cancer Trained * Pre down vs Healthy Aged-matched Trained * Pre	0.055421	0.191822	4.03718	2.00927	0.191822	Cancer Trained * Post up vs Cancer Untrained * Post	0.0235278	Cancer Trained * Post up vs Cancer Untrained * Post	0.799571	0.0234563	0.0658548	0.256622	0.0234563	Cancer Trained * Post up vs Healthy Aged-matched Trained * Post	0.003372	Cancer Trained * Post up vs Healthy Aged-matched Trained * Post	3.41783	0.389387	0.569641	1
387059	cg17042985	VAC14	0.0172564	16										NM_018052	Body	VAC14	0.00144192	0.465932	12.8201	3.58052	0.465932	Cancer Trained * Post up vs Cancer Trained * Pre	0.0203734	Cancer Trained * Post up vs Cancer Trained * Pre	0.916215	-0.0126241	0.0112936	-0.106271	-0.0126241	Healthy Aged-matched Trained * Post down vs Healthy Aged-matched Trained * Pre	-0.000805398	Healthy Aged-matched Trained * Post down vs Healthy Aged-matched Trained * Pre	0.431541	-0.110347	0.639175	-0.799484	-0.110347	Cancer Untrained * Post down vs Cancer Untrained * Pre	-0.00474015	Cancer Untrained * Post down vs Cancer Untrained * Pre	0.013277	-0.367891	7.1045	-2.66543	-0.367891	Cancer Trained * Pre down vs Cancer Untrained * Pre	-0.0165804	Cancer Trained * Pre down vs Cancer Untrained * Pre	0.00322854	-0.405817	10.6096	-3.25723	-0.405817	Cancer Trained * Pre down vs Healthy Aged-matched Trained * Pre	-0.0177363	Cancer Trained * Pre down vs Healthy Aged-matched Trained * Pre	0.121852	0.208388	2.56445	1.60139	0.208388	Cancer Trained * Post up vs Cancer Untrained * Post	0.00853307	Cancer Trained * Post up vs Cancer Untrained * Post	0.564568	0.0727388	0.340854	0.583827	0.0727388	Cancer Trained * Post up vs Healthy Aged-matched Trained * Post	0.00344248	Cancer Trained * Post up vs Healthy Aged-matched Trained * Post	3.41778	0.723446	1.05836	1
713508	cg05527877	SFMBT1	0.0172666	3		ENST00000470575.1;ENST00000394750.1;ENST00000482396.1;ENST00000358080.2;ENST00000394752	3'UTR;5'UTR;5'UTR;5'UTR;5'UTR;5'UTR;5'UTR;3'UTR	SFMBT1;SFMBT1;SFMBT1;SFMBT1;SFMBT1;SFMBT1;SFMBT1;SFMBT1				N_Shelf	chr3:53078956-53081101	NM_016329;NM_001005159;NM_001005158	5'UTR;5'UTR;5'UTR	SFMBT1;SFMBT1;SFMBT1	0.00340899	0.204807	10.4661	3.23513	0.204807	Cancer Trained * Post up vs Cancer Trained * Pre	0.00871605	Cancer Trained * Post up vs Cancer Trained * Pre	0.738286	0.0195256	0.114152	0.337864	0.0195256	Healthy Aged-matched Trained * Post up vs Healthy Aged-matched Trained * Pre	0.000887632	Healthy Aged-matched Trained * Post up vs Healthy Aged-matched Trained * Pre	0.525048	0.0432843	0.415529	0.644616	0.0432843	Cancer Untrained * Post up vs Cancer Untrained * Pre	0.00188193	Cancer Untrained * Post up vs Cancer Untrained * Pre	0.0308316	-0.153667	5.23722	-2.2885	-0.153667	Cancer Trained * Pre down vs Cancer Untrained * Pre	-0.00658412	Cancer Trained * Pre down vs Cancer Untrained * Pre	0.00335703	-0.196467	10.5065	-3.24138	-0.196467	Cancer Trained * Pre down vs Healthy Aged-matched Trained * Pre	-0.00838398	Cancer Trained * Pre down vs Healthy Aged-matched Trained * Pre	0.902233	0.00785604	0.0153992	0.124094	0.00785604	Cancer Trained * Post up vs Cancer Untrained * Post	0.000249994	Cancer Trained * Post up vs Cancer Untrained * Post	0.855083	-0.0111851	0.0340532	-0.184535	-0.0111851	Cancer Trained * Post down vs Healthy Aged-matched Trained * Post	-0.000555567	Cancer Trained * Post down vs Healthy Aged-matched Trained * Post	3.41731	0.171199	0.250488	1
108945	cg21701354	UBE2H	0.0172817	7		ENST00000480245.1;ENST00000473814.2;ENST00000490974.1;ENST00000472396.1;ENST00000355621	TSS1500;TSS1500;TSS1500;TSS200;TSS200	UBE2H;UBE2H;UBE2H;UBE2H;UBE2H		Promoter_Associated	7:129592600-129593003	Island	chr7:129592032-129592891	NM_003344;NM_182697	TSS200;TSS200	UBE2H;UBE2H	0.00732102	-0.287551	8.52324	-2.91946	-0.287551	Cancer Trained * Post down vs Cancer Trained * Pre	-0.00284336	Cancer Trained * Post down vs Cancer Trained * Pre	0.318384	0.0915399	1.03652	1.0181	0.0915399	Healthy Aged-matched Trained * Post up vs Healthy Aged-matched Trained * Pre	0.000884622	Healthy Aged-matched Trained * Post up vs Healthy Aged-matched Trained * Pre	0.776008	-0.0300475	0.0827256	-0.287621	-0.0300475	Cancer Untrained * Post down vs Cancer Untrained * Pre	-0.000337385	Cancer Untrained * Post down vs Cancer Untrained * Pre	0.729793	0.0364906	0.122007	0.349295	0.0364906	Cancer Trained * Pre up vs Cancer Untrained * Pre	0.000431086	Cancer Trained * Pre up vs Cancer Untrained * Pre	0.00566868	0.285379	9.15816	3.02624	0.285379	Cancer Trained * Pre up vs Healthy Aged-matched Trained * Pre	0.0028814	Cancer Trained * Pre up vs Healthy Aged-matched Trained * Pre	0.0339369	-0.221013	5.03512	-2.24391	-0.221013	Cancer Trained * Post down vs Cancer Untrained * Post	-0.00207489	Cancer Trained * Post down vs Cancer Untrained * Post	0.329868	-0.0937117	0.987533	-0.993747	-0.0937117	Cancer Trained * Post down vs Healthy Aged-matched Trained * Post	-0.000846575	Cancer Trained * Post down vs Healthy Aged-matched Trained * Post	3.41663	0.414316	0.606324	1
43494	cg17279524	MTR	0.0172852	1		ENST00000417743.1;ENST00000417743.1;ENST00000366577.5;ENST00000366577.5;ENST00000418145	5'UTR;1stExon;5'UTR;1stExon;1stExon;TSS200;1stExon;5'UTR	MTR;MTR;MTR;MTR;MTR;MTR;MTR;MTR		Promoter_Associated	1:236958077-236959947	Island	chr1:236958314-236959202	NM_000254;NM_000254	5'UTR;1stExon	MTR;MTR	0.00181933	-0.399799	12.1663	-3.48802	-0.399799	Cancer Trained * Post down vs Cancer Trained * Pre	-0.00571774	Cancer Trained * Post down vs Cancer Trained * Pre	0.411459	0.087401	0.697732	0.835304	0.087401	Healthy Aged-matched Trained * Post up vs Healthy Aged-matched Trained * Pre	0.000919186	Healthy Aged-matched Trained * Post up vs Healthy Aged-matched Trained * Pre	0.856892	-0.0221512	0.0331983	-0.182204	-0.0221512	Cancer Untrained * Post down vs Cancer Untrained * Pre	-0.000165098	Cancer Untrained * Post down vs Cancer Untrained * Pre	0.0921013	0.21295	3.06815	1.75161	0.21295	Cancer Trained * Pre up vs Cancer Untrained * Pre	0.0033106	Cancer Trained * Pre up vs Cancer Untrained * Pre	0.00151424	0.390798	12.6814	3.5611	0.390798	Cancer Trained * Pre up vs Healthy Aged-matched Trained * Pre	0.00543466	Cancer Trained * Pre up vs Healthy Aged-matched Trained * Pre	0.163146	-0.164698	2.06467	-1.4369	-0.164698	Cancer Trained * Post down vs Cancer Untrained * Post	-0.00224204	Cancer Trained * Post down vs Cancer Untrained * Post	0.388064	-0.0964019	0.771675	-0.87845	-0.0964019	Cancer Trained * Post down vs Healthy Aged-matched Trained * Post	-0.00120227	Cancer Trained * Post down vs Healthy Aged-matched Trained * Post	3.41646	0.561063	0.821117	1
165273	cg26344732	LIMCH1	0.0172914	4		ENST00000513024.1;ENST00000509638.1;ENST00000512228.1;ENST00000514190.1;ENST00000511424	5'UTR;5'UTR;5'UTR;5'UTR;5'UTR;5'UTR;5'UTR	LIMCH1;LIMCH1;LIMCH1;LIMCH1;LIMCH1;LIMCH1;LIMCH1						NM_001289124;NM_001112718;NM_001112717;NM_014988;NM_001289122	5'UTR;Body;Body;Body;Body	LIMCH1;LIMCH1;LIMCH1;LIMCH1;LIMCH1	0.743532	-0.0520264	0.109447	-0.330827	-0.0520264	Cancer Trained * Post down vs Cancer Trained * Pre	-0.0080032	Cancer Trained * Post down vs Cancer Trained * Pre	0.500908	0.0980465	0.466444	0.682967	0.0980465	Healthy Aged-matched Trained * Post up vs Healthy Aged-matched Trained * Pre	0.011687	Healthy Aged-matched Trained * Post up vs Healthy Aged-matched Trained * Pre	0.611127	0.0858904	0.26515	0.514927	0.0858904	Cancer Untrained * Post up vs Cancer Untrained * Pre	0.00982427	Cancer Untrained * Post up vs Cancer Untrained * Pre	0.0377525	0.36595	4.81333	2.19393	0.36595	Cancer Trained * Pre up vs Cancer Untrained * Pre	0.0425783	Cancer Trained * Pre up vs Cancer Untrained * Pre	0.00280629	0.498979	10.9827	3.31401	0.498979	Cancer Trained * Pre up vs Healthy Aged-matched Trained * Pre	0.0596844	Cancer Trained * Pre up vs Healthy Aged-matched Trained * Pre	0.159483	0.228033	2.10257	1.45002	0.228033	Cancer Trained * Post up vs Cancer Untrained * Post	0.0247508	Cancer Trained * Post up vs Cancer Untrained * Post	0.0289662	0.348906	5.36982	2.31729	0.348906	Cancer Trained * Post up vs Healthy Aged-matched Trained * Post	0.0399942	Cancer Trained * Post up vs Healthy Aged-matched Trained * Post	3.41618	1.05608	1.5457	1
561216	cg14097859	MAML3	0.0172976	4		ENST00000327122.5	TSS1500	MAML3						NM_018717	Body	MAML3	0.00208309	0.285342	11.7916	3.43389	0.285342	Cancer Trained * Post up vs Cancer Trained * Pre	0.011168	Cancer Trained * Post up vs Cancer Trained * Pre	0.913977	0.0082775	0.0119075	0.109122	0.0082775	Healthy Aged-matched Trained * Post up vs Healthy Aged-matched Trained * Pre	0.00024725	Healthy Aged-matched Trained * Post up vs Healthy Aged-matched Trained * Pre	0.939083	-0.00680372	0.00595912	-0.0771954	-0.00680372	Cancer Untrained * Post down vs Cancer Untrained * Pre	-0.000258777	Cancer Untrained * Post down vs Cancer Untrained * Pre	0.0675558	-0.168416	3.65136	-1.91085	-0.168416	Cancer Trained * Pre down vs Cancer Untrained * Pre	-0.00691369	Cancer Trained * Pre down vs Cancer Untrained * Pre	0.00326799	-0.258747	10.5775	-3.2523	-0.258747	Cancer Trained * Pre down vs Healthy Aged-matched Trained * Pre	-0.0101925	Cancer Trained * Pre down vs Healthy Aged-matched Trained * Pre	0.148993	0.12373	2.21714	1.48901	0.12373	Cancer Trained * Post up vs Cancer Untrained * Post	0.00451312	Cancer Trained * Post up vs Cancer Untrained * Post	0.819777	0.0183177	0.0530117	0.230243	0.0183177	Cancer Trained * Post up vs Healthy Aged-matched Trained * Post	0.000728287	Cancer Trained * Post up vs Healthy Aged-matched Trained * Post	3.4159	0.294831	0.431556	1
57512	cg04437506	HDAC11	0.0173104	3		ENST00000475818.1;ENST00000522202.1;ENST00000418189.1;ENST00000434848.1;ENST00000416248	TSS1500;TSS1500;TSS1500;TSS1500;TSS1500;TSS1500;5'UTR;TSS1500;TSS1500;TSS200;TSS200;TSS	HDAC11;HDAC11;HDAC11;HDAC11;HDAC11;HDAC11;HDAC11;HDAC11;HDAC11;HDAC11-AS1;HDAC11;HDAC11		Promoter_Associated	3:13521157-13521925	Island	chr3:13521506-13522262	NM_024827;NR_046690;NM_001136041	TSS200;TSS200;TSS200	HDAC11;HDAC11-AS1;HDAC11	0.00726245	-0.307738	8.54294	-2.92283	-0.307738	Cancer Trained * Post down vs Cancer Trained * Pre	-0.00528164	Cancer Trained * Post down vs Cancer Trained * Pre	0.908913	-0.0111084	0.0133576	-0.115575	-0.0111084	Healthy Aged-matched Trained * Post down vs Healthy Aged-matched Trained * Pre	-0.00010615	Healthy Aged-matched Trained * Post down vs Healthy Aged-matched Trained * Pre	0.400175	-0.0955837	0.732588	-0.855913	-0.0955837	Cancer Untrained * Post down vs Cancer Untrained * Pre	-0.00159551	Cancer Untrained * Post down vs Cancer Untrained * Pre	0.587522	0.0613677	0.301976	0.549523	0.0613677	Cancer Trained * Pre up vs Cancer Untrained * Pre	0.00113705	Cancer Trained * Pre up vs Cancer Untrained * Pre	0.00670475	0.298012	8.73978	2.95631	0.298012	Cancer Trained * Pre up vs Healthy Aged-matched Trained * Pre	0.00504646	Cancer Trained * Pre up vs Healthy Aged-matched Trained * Pre	0.164489	-0.150787	2.05103	-1.43214	-0.150787	Cancer Trained * Post down vs Cancer Untrained * Post	-0.00254908	Cancer Trained * Post down vs Cancer Untrained * Post	0.989169	0.00138213	0.000187988	0.0137109	0.00138213	Cancer Trained * Post up vs Healthy Aged-matched Trained * Post	-0.000129036	Cancer Trained * Post down vs Healthy Aged-matched Trained * Post	3.41532	0.473257	0.692844	1
470821	cg22065941	SP110	0.0173182	2		ENST00000441657.1;ENST00000486146.1;ENST00000456542.1;ENST00000338556.3;ENST00000462232	5'UTR;TSS1500;5'UTR;5'UTR;3'UTR	AC009950.1;SP110;AC009950.1;SP110;SP110						NM_004509;NM_080424;NM_004510;NM_001185015	Body;Body;Body;Body	SP110;SP110;SP110;SP110	0.0180624	0.247195	6.4031	2.53044	0.247195	Cancer Trained * Post up vs Cancer Trained * Pre	0.0142343	Cancer Trained * Post up vs Cancer Trained * Pre	0.289143	0.096579	1.17289	1.083	0.096579	Healthy Aged-matched Trained * Post up vs Healthy Aged-matched Trained * Pre	0.00520364	Healthy Aged-matched Trained * Post up vs Healthy Aged-matched Trained * Pre	0.525685	-0.066688	0.414242	-0.643616	-0.066688	Cancer Untrained * Post down vs Cancer Untrained * Pre	-0.00360801	Cancer Untrained * Post down vs Cancer Untrained * Pre	0.00687989	-0.305199	8.67609	-2.94552	-0.305199	Cancer Trained * Pre down vs Cancer Untrained * Pre	-0.0182101	Cancer Trained * Pre down vs Cancer Untrained * Pre	0.00784923	-0.270315	8.35296	-2.89015	-0.270315	Cancer Trained * Pre down vs Healthy Aged-matched Trained * Pre	-0.0162251	Cancer Trained * Pre down vs Healthy Aged-matched Trained * Pre	0.929872	0.00868425	0.00790271	0.0888972	0.00868425	Cancer Trained * Post up vs Cancer Untrained * Post	-0.000367796	Cancer Trained * Post down vs Cancer Untrained * Post	0.212366	-0.119699	1.63788	-1.2798	-0.119699	Cancer Trained * Post down vs Healthy Aged-matched Trained * Post	-0.00719436	Cancer Trained * Post down vs Healthy Aged-matched Trained * Post	3.41496	0.407366	0.596443	1
128122	cg22470073	HELQ	0.017328	4		ENST00000515482.1;ENST00000507349.1;ENST00000509970.1;ENST00000505719.1;ENST00000295488	3'UTR;TSS1500;TSS1500;TSS1500;1stExon;1stExon;5'UTR;TSS200;TSS200;TSS200;TSS200;TSS200	HELQ;MRPS18C;MRPS18C;MRPS18C;HELQ;HELQ;HELQ;MRPS18C;MRPS18C;MRPS18C;HELQ;HELQ		Promoter_Associated	4:84376414-84377588	Island	chr4:84376666-84377237	NM_133636;NM_016067;NM_133636	5'UTR;TSS200;1stExon	HELQ;MRPS18C;HELQ	0.0286702	-0.257547	5.39173	-2.32201	-0.257547	Cancer Trained * Post down vs Cancer Trained * Pre	-0.00298973	Cancer Trained * Post down vs Cancer Trained * Pre	0.750765	0.0325172	0.103139	0.321152	0.0325172	Healthy Aged-matched Trained * Post up vs Healthy Aged-matched Trained * Pre	0.000299121	Healthy Aged-matched Trained * Post up vs Healthy Aged-matched Trained * Pre	0.142488	0.178149	2.29314	1.51431	0.178149	Cancer Untrained * Post up vs Cancer Untrained * Pre	0.00230678	Cancer Untrained * Post up vs Cancer Untrained * Pre	0.0905024	0.207147	3.1004	1.7608	0.207147	Cancer Trained * Pre up vs Cancer Untrained * Pre	0.00257861	Cancer Trained * Pre up vs Cancer Untrained * Pre	0.00448688	0.331622	9.75188	3.1228	0.331622	Cancer Trained * Pre up vs Healthy Aged-matched Trained * Pre	0.00386711	Cancer Trained * Pre up vs Healthy Aged-matched Trained * Pre	0.0498934	-0.22855	4.24597	-2.06057	-0.22855	Cancer Trained * Post down vs Cancer Untrained * Post	-0.0027179	Cancer Trained * Post down vs Cancer Untrained * Post	0.698867	0.041557	0.153141	0.391332	0.041557	Cancer Trained * Post up vs Healthy Aged-matched Trained * Post	0.000578267	Cancer Trained * Post up vs Healthy Aged-matched Trained * Post	3.41452	0.525079	0.768893	1
431928	cg06988760	AKAP4	0.0173291	X		ENST00000376056.2;ENST00000437370.1;ENST00000481402.1	5'UTR;TSS200;TSS200	AKAP4;AKAP4;AKAP4						NM_139289;NM_003886	TSS200;Body	AKAP4;AKAP4	0.130893	0.246077	2.4394	1.56186	0.246077	Cancer Trained * Post up vs Cancer Trained * Pre	0.0152855	Cancer Trained * Post up vs Cancer Trained * Pre	0.98112	0.00343792	0.000571364	0.0239032	0.00343792	Healthy Aged-matched Trained * Post up vs Healthy Aged-matched Trained * Pre	0.000108371	Healthy Aged-matched Trained * Post up vs Healthy Aged-matched Trained * Pre	0.789438	0.0451066	0.0728567	0.26992	0.0451066	Cancer Untrained * Post up vs Cancer Untrained * Pre	0.0037133	Cancer Untrained * Post up vs Cancer Untrained * Pre	0.281508	-0.183942	1.21157	-1.10071	-0.183942	Cancer Trained * Pre down vs Cancer Untrained * Pre	-0.0117624	Cancer Trained * Pre down vs Cancer Untrained * Pre	0.00255232	-0.505681	11.2378	-3.35229	-0.505681	Cancer Trained * Pre down vs Healthy Aged-matched Trained * Pre	-0.0305967	Cancer Trained * Pre down vs Healthy Aged-matched Trained * Pre	0.914793	0.0170289	0.0116819	0.108083	0.0170289	Cancer Trained * Post up vs Cancer Untrained * Post	-0.000190258	Cancer Trained * Post down vs Cancer Untrained * Post	0.0934855	-0.263042	3.04074	-1.74377	-0.263042	Cancer Trained * Post down vs Healthy Aged-matched Trained * Post	-0.0154196	Cancer Trained * Post down vs Healthy Aged-matched Trained * Post	3.41447	1.05948	1.55146	1
63473	cg26513180	FANCA	0.0173314	16		ENST00000389301.3;ENST00000566889.1;ENST00000567943.1;ENST00000534992.1;ENST00000389302	TSS200;TSS200;TSS200;TSS200;TSS200;TSS1500;TSS1500;TSS1500;TSS1500;TSS1500;TSS1500	FANCA;FANCA;FANCA;FANCA;FANCA;SPIRE2;SPIRE2;FANCA;FANCA;FANCA;FANCA		Promoter_Associated	16:89882147-89883636	Island	chr16:89882392-89883458	NM_001018112;NM_000135	TSS200;TSS200	FANCA;FANCA	0.337282	-0.288702	0.957137	-0.978334	-0.288702	Cancer Trained * Post down vs Cancer Trained * Pre	-0.0116766	Cancer Trained * Post down vs Cancer Trained * Pre	0.867396	-0.045443	0.0284571	-0.168692	-0.045443	Healthy Aged-matched Trained * Post down vs Healthy Aged-matched Trained * Pre	-0.000478925	Healthy Aged-matched Trained * Post down vs Healthy Aged-matched Trained * Pre	0.653786	0.142082	0.206064	0.453943	0.142082	Cancer Untrained * Post up vs Cancer Untrained * Pre	0.00281302	Cancer Untrained * Post up vs Cancer Untrained * Pre	0.00634702	0.932482	8.87572	2.97921	0.932482	Cancer Trained * Pre up vs Cancer Untrained * Pre	0.0290429	Cancer Trained * Pre up vs Cancer Untrained * Pre	0.00645001	0.839826	8.83574	2.9725	0.839826	Cancer Trained * Pre up vs Healthy Aged-matched Trained * Pre	0.0268717	Cancer Trained * Pre up vs Healthy Aged-matched Trained * Pre	0.101518	0.501698	2.89041	1.70012	0.501698	Cancer Trained * Post up vs Cancer Untrained * Post	0.0145532	Cancer Trained * Post up vs Cancer Untrained * Post	0.0448965	0.596568	4.45844	2.1115	0.596568	Cancer Trained * Post up vs Healthy Aged-matched Trained * Post	0.015674	Cancer Trained * Post up vs Healthy Aged-matched Trained * Post	3.41436	3.71659	5.44258	1
315017	cg16288872	RAB7L1	0.0173326	1		ENST00000492534.1;ENST00000533111.1;ENST00000446390.2;ENST00000468887.1;ENST00000367139	TSS1500;TSS1500;TSS1500;TSS1500;TSS1500;TSS1500;TSS1500;TSS1500;TSS1500	RAB7L1;RAB7L1;RAB7L1;RAB7L1;RAB7L1;RAB7L1;RAB7L1;RAB7L1;RAB7L1				S_Shore	chr1:205743900-205744668	NM_001135663;NM_001135664;NM_001135662;NM_003929	TSS1500;TSS1500;TSS1500;TSS1500	RAB7L1;RAB7L1;RAB7L1;RAB7L1	0.00965969	0.20035	7.85234	2.8022	0.20035	Cancer Trained * Post up vs Cancer Trained * Pre	0.00783255	Cancer Trained * Post up vs Cancer Trained * Pre	0.268582	-0.0738505	1.28029	-1.1315	-0.0738505	Healthy Aged-matched Trained * Post down vs Healthy Aged-matched Trained * Pre	-0.00283053	Healthy Aged-matched Trained * Post down vs Healthy Aged-matched Trained * Pre	0.0196416	-0.189068	6.21592	-2.49318	-0.189068	Cancer Untrained * Post down vs Cancer Untrained * Pre	-0.00759128	Cancer Untrained * Post down vs Cancer Untrained * Pre	0.0107828	-0.208938	7.59109	-2.75519	-0.208938	Cancer Trained * Pre down vs Cancer Untrained * Pre	-0.00828303	Cancer Trained * Pre down vs Cancer Untrained * Pre	0.00911874	-0.193499	7.99035	-2.82672	-0.193499	Cancer Trained * Pre down vs Healthy Aged-matched Trained * Pre	-0.00756474	Cancer Trained * Pre down vs Healthy Aged-matched Trained * Pre	0.0183145	0.18048	6.37205	2.52429	0.18048	Cancer Trained * Post up vs Cancer Untrained * Post	0.0071408	Cancer Trained * Post up vs Cancer Untrained * Post	0.249525	0.0807017	1.38988	1.17893	0.0807017	Cancer Trained * Post up vs Healthy Aged-matched Trained * Post	0.00309834	Cancer Trained * Post up vs Healthy Aged-matched Trained * Post	3.4143	0.218168	0.319491	1
391895	cg11845045	C3orf67	0.0173385	3		ENST00000468415.2;ENST00000493123.1;ENST00000492031.1;ENST00000463703.1;ENST00000482372	3'UTR;5'UTR;5'UTR;5'UTR;5'UTR	C3orf67;RP11-147N17.1;RP11-147N17.1;RP11-147N17.1;RP11-147N17.1						NM_198463	Body	C3orf67	0.00438076	0.247099	9.81339	3.13263	0.247099	Cancer Trained * Post up vs Cancer Trained * Pre	0.0113948	Cancer Trained * Post up vs Cancer Trained * Pre	0.571263	-0.0413136	0.329189	-0.57375	-0.0413136	Healthy Aged-matched Trained * Post down vs Healthy Aged-matched Trained * Pre	-0.00187866	Healthy Aged-matched Trained * Post down vs Healthy Aged-matched Trained * Pre	0.0769011	0.154369	3.40441	1.8451	0.154369	Cancer Untrained * Post up vs Cancer Untrained * Pre	0.00713836	Cancer Untrained * Post up vs Cancer Untrained * Pre	0.391475	-0.0729598	0.760486	-0.872059	-0.0729598	Cancer Trained * Pre down vs Cancer Untrained * Pre	-0.00341385	Cancer Trained * Pre down vs Cancer Untrained * Pre	0.00362367	-0.242442	10.3058	-3.21026	-0.242442	Cancer Trained * Pre down vs Healthy Aged-matched Trained * Pre	-0.0110823	Cancer Trained * Pre down vs Healthy Aged-matched Trained * Pre	0.804135	0.0197708	0.062824	0.250647	0.0197708	Cancer Trained * Post up vs Cancer Untrained * Post	0.000842607	Cancer Trained * Post up vs Cancer Untrained * Post	0.548203	0.045971	0.370539	0.608719	0.045971	Cancer Trained * Post up vs Healthy Aged-matched Trained * Post	0.00219117	Cancer Trained * Post up vs Healthy Aged-matched Trained * Post	3.41404	0.265523	0.388869	1
382549	cg07102380	DIP2C	0.0173435	10		ENST00000381496.3	5'UTR	DIP2C						NM_014974	Body	DIP2C	0.00254755	0.477722	11.2429	3.35304	0.477722	Cancer Trained * Post up vs Cancer Trained * Pre	0.0242812	Cancer Trained * Post up vs Cancer Trained * Pre	0.154025	-0.191194	2.16102	-1.47004	-0.191194	Healthy Aged-matched Trained * Post down vs Healthy Aged-matched Trained * Pre	-0.00884849	Healthy Aged-matched Trained * Post down vs Healthy Aged-matched Trained * Pre	0.451861	-0.115494	0.584106	-0.764268	-0.115494	Cancer Untrained * Post down vs Cancer Untrained * Pre	-0.00583571	Cancer Untrained * Post down vs Cancer Untrained * Pre	0.205327	-0.196511	1.69102	-1.30039	-0.196511	Cancer Trained * Pre down vs Cancer Untrained * Pre	-0.0108854	Cancer Trained * Pre down vs Cancer Untrained * Pre	0.0068404	-0.402123	8.6903	-2.94793	-0.402123	Cancer Trained * Pre down vs Healthy Aged-matched Trained * Pre	-0.0212256	Cancer Trained * Pre down vs Healthy Aged-matched Trained * Pre	0.0100715	0.396704	7.75286	2.7844	0.396704	Cancer Trained * Post up vs Cancer Untrained * Post	0.0192315	Cancer Trained * Post up vs Cancer Untrained * Post	0.0617477	0.266793	3.82529	1.95583	0.266793	Cancer Trained * Post up vs Healthy Aged-matched Trained * Post	0.0119042	Cancer Trained * Post up vs Healthy Aged-matched Trained * Post	3.41381	0.866207	1.26868	1
403519	cg15702661	NFATC1	0.0173496	18		ENST00000397790.2;ENST00000545796.1	5'UTR;5'UTR	NFATC1;NFATC1				Island	chr18:77180182-77180841	NM_006162;NM_172388;NM_172389;NM_172387;NM_172390	Body;5'UTR;Body;Body;Body	NFATC1;NFATC1;NFATC1;NFATC1;NFATC1	0.92973	-0.0139914	0.00793472	-0.089077	-0.0139914	Cancer Trained * Post down vs Cancer Trained * Pre	-0.00149376	Cancer Trained * Post down vs Cancer Trained * Pre	0.767097	-0.0429319	0.0896505	-0.299417	-0.0429319	Healthy Aged-matched Trained * Post down vs Healthy Aged-matched Trained * Pre	-0.00722103	Healthy Aged-matched Trained * Post down vs Healthy Aged-matched Trained * Pre	0.75598	-0.0523444	0.0987185	-0.314195	-0.0523444	Cancer Untrained * Post down vs Cancer Untrained * Pre	-0.00868369	Cancer Untrained * Post down vs Cancer Untrained * Pre	0.318134	0.169703	1.03762	1.01863	0.169703	Cancer Trained * Pre up vs Cancer Untrained * Pre	0.0262561	Cancer Trained * Pre up vs Cancer Untrained * Pre	0.00993733	0.419588	7.78477	2.79012	0.419588	Cancer Trained * Pre up vs Healthy Aged-matched Trained * Pre	0.0675039	Cancer Trained * Pre up vs Healthy Aged-matched Trained * Pre	0.197285	0.208056	1.75457	1.3246	0.208056	Cancer Trained * Post up vs Cancer Untrained * Post	0.033446	Cancer Trained * Post up vs Cancer Untrained * Post	0.00629625	0.448528	8.89569	2.98256	0.448528	Cancer Trained * Post up vs Healthy Aged-matched Trained * Post	0.0732311	Cancer Trained * Post up vs Healthy Aged-matched Trained * Post	3.41354	1.0527	1.54195	1
436885	cg23475618		0.017354	7													0.977687	0.00213618	0.000798079	0.0282503	0.00213618	Cancer Trained * Post up vs Cancer Trained * Pre	0.00028432	Cancer Trained * Post up vs Cancer Trained * Pre	0.0960949	0.119366	2.99032	1.72925	0.119366	Healthy Aged-matched Trained * Post up vs Healthy Aged-matched Trained * Pre	0.0206815	Healthy Aged-matched Trained * Post up vs Healthy Aged-matched Trained * Pre	0.223163	-0.100189	1.56049	-1.2492	-0.100189	Cancer Untrained * Post down vs Cancer Untrained * Pre	-0.0173479	Cancer Untrained * Post down vs Cancer Untrained * Pre	0.200559	0.105439	1.72832	1.31466	0.105439	Cancer Trained * Pre up vs Cancer Untrained * Pre	0.0182197	Cancer Trained * Pre up vs Cancer Untrained * Pre	0.00525311	0.221375	9.35009	3.05779	0.221375	Cancer Trained * Pre up vs Healthy Aged-matched Trained * Pre	0.0383134	Cancer Trained * Pre up vs Healthy Aged-matched Trained * Pre	0.0109746	0.207765	7.54946	2.74763	0.207765	Cancer Trained * Post up vs Cancer Untrained * Post	0.035852	Cancer Trained * Post up vs Cancer Untrained * Post	0.162689	0.104144	2.06934	1.43852	0.104144	Cancer Trained * Post up vs Healthy Aged-matched Trained * Post	0.0179162	Cancer Trained * Post up vs Healthy Aged-matched Trained * Post	3.41333	0.243959	0.357362	1
417196	cg03374976	SLC45A3	0.017361	1		ENST00000460934.1	3'UTR	SLC45A3				N_Shore	chr1:205631977-205632254	NM_033102	Body	SLC45A3	0.836643	-0.0175969	0.0434104	-0.208352	-0.0175969	Cancer Trained * Post down vs Cancer Trained * Pre	-0.00255835	Cancer Trained * Post down vs Cancer Trained * Pre	0.165386	0.110173	2.04199	1.42898	0.110173	Healthy Aged-matched Trained * Post up vs Healthy Aged-matched Trained * Pre	0.0177618	Healthy Aged-matched Trained * Post up vs Healthy Aged-matched Trained * Pre	0.51491	0.0591773	0.436394	0.660601	0.0591773	Cancer Untrained * Post up vs Cancer Untrained * Pre	0.00939619	Cancer Untrained * Post up vs Cancer Untrained * Pre	0.0127855	0.240237	7.19196	2.68178	0.240237	Cancer Trained * Pre up vs Cancer Untrained * Pre	0.0384224	Cancer Trained * Pre up vs Cancer Untrained * Pre	0.00388546	0.257286	10.1238	3.18178	0.257286	Cancer Trained * Pre up vs Healthy Aged-matched Trained * Pre	0.0413576	Cancer Trained * Pre up vs Healthy Aged-matched Trained * Pre	0.064325	0.163463	3.74591	1.93544	0.163463	Cancer Trained * Post up vs Cancer Untrained * Post	0.0264679	Cancer Trained * Post up vs Cancer Untrained * Post	0.121787	0.129516	2.5654	1.60169	0.129516	Cancer Trained * Post up vs Healthy Aged-matched Trained * Post	0.0210375	Cancer Trained * Post up vs Healthy Aged-matched Trained * Post	3.41302	0.304318	0.445819	1
442904	cg16276865	PPP2R5C	0.0173673	14		ENST00000334756.6;ENST00000553730.1;ENST00000556307.1	5'UTR;5'UTR;3'UTR	PPP2R5C;PPP2R5C;PPP2R5C						NM_001161726;NM_001161725;NM_178587;NM_002719;NM_178586	Body;Body;Body;Body;Body	PPP2R5C;PPP2R5C;PPP2R5C;PPP2R5C;PPP2R5C	0.00170857	0.372516	12.3416	3.51306	0.372516	Cancer Trained * Post up vs Cancer Trained * Pre	0.0144982	Cancer Trained * Post up vs Cancer Trained * Pre	0.377991	-0.0868809	0.805585	-0.897544	-0.0868809	Healthy Aged-matched Trained * Post down vs Healthy Aged-matched Trained * Pre	-0.00290703	Healthy Aged-matched Trained * Post down vs Healthy Aged-matched Trained * Pre	0.205526	0.146188	1.68949	1.2998	0.146188	Cancer Untrained * Post up vs Cancer Untrained * Pre	0.00547566	Cancer Untrained * Post up vs Cancer Untrained * Pre	0.452409	-0.0858517	0.582675	-0.763332	-0.0858517	Cancer Trained * Pre down vs Cancer Untrained * Pre	-0.00386509	Cancer Trained * Pre down vs Cancer Untrained * Pre	0.00511307	-0.311571	9.41854	-3.06896	-0.311571	Cancer Trained * Pre down vs Healthy Aged-matched Trained * Pre	-0.0122182	Cancer Trained * Pre down vs Healthy Aged-matched Trained * Pre	0.197228	0.140476	1.75504	1.32478	0.140476	Cancer Trained * Post up vs Cancer Untrained * Post	0.00515742	Cancer Trained * Post up vs Cancer Untrained * Post	0.157814	0.147826	2.12018	1.45609	0.147826	Cancer Trained * Post up vs Healthy Aged-matched Trained * Post	0.00518696	Cancer Trained * Post up vs Healthy Aged-matched Trained * Post	3.41273	0.479656	0.702746	1
77880	cg09880872	ELK1	0.0173885	X		ENST00000247161.3;ENST00000376983.3;ENST00000343894.4	TSS1500;TSS1500;TSS1500	ELK1;ELK1;ELK1		Unclassified	X:47509323-47510675	Island	chrX:47509592-47510508	NM_001114123;NM_001257168;NM_005229	TSS1500;TSS1500;TSS1500	ELK1;ELK1;ELK1	0.166637	0.130119	2.02949	1.4246	0.130119	Cancer Trained * Post up vs Cancer Trained * Pre	0.0210723	Cancer Trained * Post up vs Cancer Trained * Pre	0.396604	-0.0719156	0.74393	-0.862514	-0.0719156	Healthy Aged-matched Trained * Post down vs Healthy Aged-matched Trained * Pre	-0.0117826	Healthy Aged-matched Trained * Post down vs Healthy Aged-matched Trained * Pre	0.668608	0.0419643	0.187634	0.433167	0.0419643	Cancer Untrained * Post up vs Cancer Untrained * Pre	0.00728796	Cancer Untrained * Post up vs Cancer Untrained * Pre	0.00723214	-0.283327	8.55321	-2.92459	-0.283327	Cancer Trained * Pre down vs Cancer Untrained * Pre	-0.0462904	Cancer Trained * Pre down vs Cancer Untrained * Pre	0.00571638	-0.264337	9.13712	-3.02277	-0.264337	Cancer Trained * Pre down vs Healthy Aged-matched Trained * Pre	-0.0431795	Cancer Trained * Pre down vs Healthy Aged-matched Trained * Pre	0.0425817	-0.195173	4.56606	-2.13683	-0.195173	Cancer Trained * Post down vs Cancer Untrained * Post	-0.0325062	Cancer Trained * Post down vs Cancer Untrained * Post	0.482787	-0.0623023	0.507576	-0.712444	-0.0623023	Cancer Trained * Post down vs Healthy Aged-matched Trained * Post	-0.0103247	Cancer Trained * Post down vs Healthy Aged-matched Trained * Post	3.41177	0.355783	0.521406	1
309466	cg00466073	MIR4748	0.0173918	19										NR_039903;NM_001005362;NM_001005360;NM_004945;NM_001190716;NM_001005361	TSS1500;Body;Body;Body;Body;Body	MIR4748;DNM2;DNM2;DNM2;DNM2;DNM2	0.00601557	0.313206	9.00937	3.00156	0.313206	Cancer Trained * Post up vs Cancer Trained * Pre	0.0122355	Cancer Trained * Post up vs Cancer Trained * Pre	0.427508	-0.0768329	0.650593	-0.806594	-0.0768329	Healthy Aged-matched Trained * Post down vs Healthy Aged-matched Trained * Pre	-0.00235996	Healthy Aged-matched Trained * Post down vs Healthy Aged-matched Trained * Pre	0.607792	-0.0575274	0.270166	-0.519775	-0.0575274	Cancer Untrained * Post down vs Cancer Untrained * Pre	-0.00213385	Cancer Untrained * Post down vs Cancer Untrained * Pre	0.0232279	-0.267609	5.84632	-2.41792	-0.267609	Cancer Trained * Pre down vs Cancer Untrained * Pre	-0.0106359	Cancer Trained * Pre down vs Cancer Untrained * Pre	0.000778521	-0.381986	14.619	-3.82348	-0.381986	Cancer Trained * Pre down vs Healthy Aged-matched Trained * Pre	-0.014087	Cancer Trained * Pre down vs Healthy Aged-matched Trained * Pre	0.332485	0.103125	0.976695	0.988279	0.103125	Cancer Trained * Post up vs Cancer Untrained * Post	0.00373349	Cancer Trained * Post up vs Cancer Untrained * Post	0.936397	0.00805297	0.00649733	0.080606	0.00805297	Cancer Trained * Post up vs Healthy Aged-matched Trained * Post	0.000508447	Cancer Trained * Post up vs Healthy Aged-matched Trained * Post	3.41162	0.464341	0.680527	1
543277	cg20383370		0.017399	4		ENST00000500179.1	5'UTR	AC004053.1				S_Shelf	chr4:105416228-105416435				0.00696854	0.292329	8.64453	2.94016	0.292329	Cancer Trained * Post up vs Cancer Trained * Pre	0.0203657	Cancer Trained * Post up vs Cancer Trained * Pre	0.576628	-0.0513465	0.320038	-0.565719	-0.0513465	Healthy Aged-matched Trained * Post down vs Healthy Aged-matched Trained * Pre	-0.00287051	Healthy Aged-matched Trained * Post down vs Healthy Aged-matched Trained * Pre	0.479359	0.075728	0.515654	0.71809	0.075728	Cancer Untrained * Post up vs Cancer Untrained * Pre	0.00539053	Cancer Untrained * Post up vs Cancer Untrained * Pre	0.458596	-0.0793892	0.566719	-0.752808	-0.0793892	Cancer Trained * Pre down vs Cancer Untrained * Pre	-0.00580052	Cancer Trained * Pre down vs Cancer Untrained * Pre	0.00259667	-0.318455	11.1913	-3.34534	-0.318455	Cancer Trained * Pre down vs Healthy Aged-matched Trained * Pre	-0.0215262	Cancer Trained * Pre down vs Healthy Aged-matched Trained * Pre	0.179793	0.137212	1.9045	1.38004	0.137212	Cancer Trained * Post up vs Cancer Untrained * Post	0.00917466	Cancer Trained * Post up vs Cancer Untrained * Post	0.793226	0.0252207	0.0701944	0.264942	0.0252207	Cancer Trained * Post up vs Healthy Aged-matched Trained * Post	0.00171006	Cancer Trained * Post up vs Healthy Aged-matched Trained * Post	3.4113	0.421533	0.617849	1
468249	cg01380244		0.0174032	4								N_Shelf	chr4:1514184-1514520				0.824147	-0.0191025	0.0504269	-0.224559	-0.0191025	Cancer Trained * Post down vs Cancer Trained * Pre	-0.00301321	Cancer Trained * Post down vs Cancer Trained * Pre	0.98911	0.00107061	0.000190074	0.0137867	0.00107061	Healthy Aged-matched Trained * Post up vs Healthy Aged-matched Trained * Pre	0.000102128	Healthy Aged-matched Trained * Post up vs Healthy Aged-matched Trained * Pre	0.8717	0.0147219	0.0266231	0.163166	0.0147219	Cancer Untrained * Post up vs Cancer Untrained * Pre	0.0026185	Cancer Untrained * Post up vs Cancer Untrained * Pre	0.199083	-0.119021	1.74009	-1.31912	-0.119021	Cancer Trained * Pre down vs Cancer Untrained * Pre	-0.018237	Cancer Trained * Pre down vs Cancer Untrained * Pre	0.00998412	-0.227079	7.77358	-2.78811	-0.227079	Cancer Trained * Pre down vs Healthy Aged-matched Trained * Pre	-0.035505	Cancer Trained * Pre down vs Healthy Aged-matched Trained * Pre	0.0844664	-0.152845	3.22837	-1.79677	-0.152845	Cancer Trained * Post down vs Cancer Untrained * Post	-0.0238687	Cancer Trained * Post down vs Cancer Untrained * Post	0.00553955	-0.247252	9.21611	-3.0358	-0.247252	Cancer Trained * Post down vs Healthy Aged-matched Trained * Post	-0.0386204	Cancer Trained * Post down vs Healthy Aged-matched Trained * Post	3.4111	0.308549	0.452272	1
76640	cg04352272		0.0174295	17		ENST00000573901.1;ENST00000573491.1	TSS200;TSS1500	RP11-64J4.2;RP11-64J4.2	chr17:3289388-3289388			Island	chr17:3289362-3290072				0.0396471	-0.791762	4.71231	-2.17079	-0.791762	Cancer Trained * Post down vs Cancer Trained * Pre	-0.0730984	Cancer Trained * Post down vs Cancer Trained * Pre	0.404487	0.282345	0.719094	0.847994	0.282345	Healthy Aged-matched Trained * Post up vs Healthy Aged-matched Trained * Pre	0.0201954	Healthy Aged-matched Trained * Post up vs Healthy Aged-matched Trained * Pre	0.858799	0.0695373	0.0323094	0.179748	0.0695373	Cancer Untrained * Post up vs Cancer Untrained * Pre	0.00671867	Cancer Untrained * Post up vs Cancer Untrained * Pre	0.00233059	1.31101	11.4843	3.38886	1.31101	Cancer Trained * Pre up vs Cancer Untrained * Pre	0.108027	Cancer Trained * Pre up vs Cancer Untrained * Pre	0.00357762	1.12287	10.3393	3.21547	1.12287	Cancer Trained * Pre up vs Healthy Aged-matched Trained * Pre	0.0989497	Cancer Trained * Pre up vs Healthy Aged-matched Trained * Pre	0.22905	0.449713	1.52026	1.23299	0.449713	Cancer Trained * Post up vs Cancer Untrained * Post	0.0282097	Cancer Trained * Post up vs Cancer Untrained * Post	0.890072	0.0487593	0.0194962	0.139629	0.0487593	Cancer Trained * Post up vs Healthy Aged-matched Trained * Post	0.00565596	Cancer Trained * Post up vs Healthy Aged-matched Trained * Post	3.40992	5.67033	8.31447	1
765875	cg02910494		0.0174553	1		ENST00000425449.1	5'UTR	RP4-663N10.1									0.00093759	0.492164	14.0662	3.7505	0.492164	Cancer Trained * Post up vs Cancer Trained * Pre	0.0241176	Cancer Trained * Post up vs Cancer Trained * Pre	0.786415	-0.0328106	0.0750186	-0.273895	-0.0328106	Healthy Aged-matched Trained * Post down vs Healthy Aged-matched Trained * Pre	-0.00176732	Healthy Aged-matched Trained * Post down vs Healthy Aged-matched Trained * Pre	0.277822	0.154412	1.23074	1.10939	0.154412	Cancer Untrained * Post up vs Cancer Untrained * Pre	0.00696502	Cancer Untrained * Post up vs Cancer Untrained * Pre	0.254847	-0.162211	1.35821	-1.16542	-0.162211	Cancer Trained * Pre down vs Cancer Untrained * Pre	-0.00968258	Cancer Trained * Pre down vs Cancer Untrained * Pre	0.00797072	-0.362304	8.31557	-2.88367	-0.362304	Cancer Trained * Pre down vs Healthy Aged-matched Trained * Pre	-0.0185563	Cancer Trained * Pre down vs Healthy Aged-matched Trained * Pre	0.193037	0.175541	1.78944	1.3377	0.175541	Cancer Trained * Post up vs Cancer Untrained * Post	0.00746996	Cancer Trained * Post up vs Cancer Untrained * Post	0.20724	0.162671	1.67636	1.29474	0.162671	Cancer Trained * Post up vs Healthy Aged-matched Trained * Post	0.00732857	Cancer Trained * Post up vs Healthy Aged-matched Trained * Post	3.40875	0.733748	1.07627	1
207231	cg00757212	ST8SIA1	0.0174621	12		ENST00000541868.1;ENST00000539510.1;ENST00000381424.3;ENST00000404299.3;ENST00000261197	TSS1500;TSS1500;TSS1500;TSS1500;TSS1500;3'UTR	ST8SIA1;ST8SIA1;ST8SIA1;ST8SIA1;ST8SIA1;ST8SIA1		Promoter_Associated	12:22487842-22489460	Island	chr12:22486835-22488666	NM_003034	TSS1500	ST8SIA1	0.0055422	-0.462049	9.2149	-3.03561	-0.462049	Cancer Trained * Post down vs Cancer Trained * Pre	-0.016339	Cancer Trained * Post down vs Cancer Trained * Pre	0.74739	-0.0452502	0.106056	-0.325663	-0.0452502	Healthy Aged-matched Trained * Post down vs Healthy Aged-matched Trained * Pre	-0.00153557	Healthy Aged-matched Trained * Post down vs Healthy Aged-matched Trained * Pre	0.321729	-0.16321	1.02201	-1.01094	-0.16321	Cancer Untrained * Post down vs Cancer Untrained * Pre	-0.00534668	Cancer Untrained * Post down vs Cancer Untrained * Pre	0.103915	0.272461	2.84821	1.68766	0.272461	Cancer Trained * Pre up vs Cancer Untrained * Pre	0.0106155	Cancer Trained * Pre up vs Cancer Untrained * Pre	0.00322542	0.474733	10.6121	3.25763	0.474733	Cancer Trained * Pre up vs Healthy Aged-matched Trained * Pre	0.0171393	Cancer Trained * Pre up vs Healthy Aged-matched Trained * Pre	0.863811	-0.0263781	0.0300331	-0.173301	-0.0263781	Cancer Trained * Post down vs Cancer Untrained * Post	-0.000376811	Cancer Trained * Post down vs Cancer Untrained * Post	0.694339	0.0579343	0.158043	0.397546	0.0579343	Cancer Trained * Post up vs Healthy Aged-matched Trained * Post	0.00233591	Cancer Trained * Post up vs Healthy Aged-matched Trained * Post	3.40844	0.987077	1.44799	1
435081	cg00567423		0.0174658	9													0.310479	0.105743	1.07167	1.03521	0.105743	Cancer Trained * Post up vs Cancer Trained * Pre	0.00471789	Cancer Trained * Post up vs Cancer Trained * Pre	0.753325	-0.0296276	0.100956	-0.317735	-0.0296276	Healthy Aged-matched Trained * Post down vs Healthy Aged-matched Trained * Pre	-0.00125971	Healthy Aged-matched Trained * Post down vs Healthy Aged-matched Trained * Pre	0.651714	0.0494976	0.208724	0.456863	0.0494976	Cancer Untrained * Post up vs Cancer Untrained * Pre	0.00214657	Cancer Untrained * Post up vs Cancer Untrained * Pre	0.795776	-0.028342	0.0684328	-0.261597	-0.028342	Cancer Trained * Pre down vs Cancer Untrained * Pre	-0.00111157	Cancer Trained * Pre down vs Cancer Untrained * Pre	0.00456042	-0.304748	9.71018	-3.11612	-0.304748	Cancer Trained * Pre down vs Healthy Aged-matched Trained * Pre	-0.013091	Cancer Trained * Pre down vs Healthy Aged-matched Trained * Pre	0.786965	0.0279035	0.074623	0.273172	0.0279035	Cancer Trained * Post up vs Cancer Untrained * Post	0.00145974	Cancer Trained * Post up vs Cancer Untrained * Post	0.0956108	-0.169377	2.99955	-1.73192	-0.169377	Cancer Trained * Post down vs Healthy Aged-matched Trained * Post	-0.00711341	Cancer Trained * Post down vs Healthy Aged-matched Trained * Post	3.40828	0.444517	0.652114	1
440529	cg20946943	TRAPPC9	0.0174708	8		ENST00000517667.1;ENST00000518839.1;ENST00000521667.1;ENST00000520532.1	TSS1500;3'UTR;3'UTR;3'UTR	TRAPPC9;TRAPPC9;TRAPPC9;TRAPPC9						NM_001160372;NM_031466	Body;Body	TRAPPC9;TRAPPC9	0.00391542	0.23488	10.1038	3.17864	0.23488	Cancer Trained * Post up vs Cancer Trained * Pre	0.0110016	Cancer Trained * Post up vs Cancer Trained * Pre	0.441661	-0.0527378	0.611247	-0.781823	-0.0527378	Healthy Aged-matched Trained * Post down vs Healthy Aged-matched Trained * Pre	-0.00226935	Healthy Aged-matched Trained * Post down vs Healthy Aged-matched Trained * Pre	0.249436	-0.0924171	1.39041	-1.17916	-0.0924171	Cancer Untrained * Post down vs Cancer Untrained * Pre	-0.00425711	Cancer Untrained * Post down vs Cancer Untrained * Pre	0.0145005	-0.205896	6.90138	-2.62705	-0.205896	Cancer Trained * Pre down vs Cancer Untrained * Pre	-0.00962408	Cancer Trained * Pre down vs Cancer Untrained * Pre	0.0014928	-0.252339	12.7218	-3.56676	-0.252339	Cancer Trained * Pre down vs Healthy Aged-matched Trained * Pre	-0.0118006	Cancer Trained * Pre down vs Healthy Aged-matched Trained * Pre	0.112919	0.121401	2.6992	1.64292	0.121401	Cancer Trained * Post up vs Cancer Untrained * Post	0.00563467	Cancer Trained * Post up vs Cancer Untrained * Post	0.622374	0.0352793	0.248668	0.498666	0.0352793	Cancer Trained * Post up vs Healthy Aged-matched Trained * Post	0.00147038	Cancer Trained * Post up vs Healthy Aged-matched Trained * Post	3.40805	0.232608	0.341262	1
709675	cg12360231	CDRT15P	0.0174819	17		ENST00000268714.3;ENST00000389360.3	TSS1500;TSS1500	AC005304.2;AC005304.2						NR_003261	TSS1500	CDRT15P	0.120715	0.17401	2.58095	1.60653	0.17401	Cancer Trained * Post up vs Cancer Trained * Pre	0.0119599	Cancer Trained * Post up vs Cancer Trained * Pre	0.855041	-0.0182515	0.0340731	-0.184589	-0.0182515	Healthy Aged-matched Trained * Post down vs Healthy Aged-matched Trained * Pre	-0.00113563	Healthy Aged-matched Trained * Post down vs Healthy Aged-matched Trained * Pre	0.309916	0.119071	1.07422	1.03645	0.119071	Cancer Untrained * Post up vs Cancer Untrained * Pre	0.00794125	Cancer Untrained * Post up vs Cancer Untrained * Pre	0.726834	0.0405871	0.124812	0.353288	0.0405871	Cancer Trained * Pre up vs Cancer Untrained * Pre	0.00292848	Cancer Trained * Pre up vs Cancer Untrained * Pre	0.00926955	-0.292415	7.95099	-2.81975	-0.292415	Cancer Trained * Pre down vs Healthy Aged-matched Trained * Pre	-0.0195482	Cancer Trained * Pre down vs Healthy Aged-matched Trained * Pre	0.386212	0.0955258	0.777812	0.881937	0.0955258	Cancer Trained * Post up vs Cancer Untrained * Post	0.00694712	Cancer Trained * Post up vs Cancer Untrained * Post	0.343404	-0.100154	0.932732	-0.96578	-0.100154	Cancer Trained * Post down vs Healthy Aged-matched Trained * Post	-0.00645271	Cancer Trained * Post down vs Healthy Aged-matched Trained * Post	3.40755	0.499711	0.733241	1
682003	cg00395825		0.0174861	22								S_Shore	chr22:19644036-19644240				0.0033938	0.317214	10.4778	3.23695	0.317214	Cancer Trained * Post up vs Cancer Trained * Pre	0.013936	Cancer Trained * Post up vs Cancer Trained * Pre	0.234841	-0.108903	1.48192	-1.21734	-0.108903	Healthy Aged-matched Trained * Post down vs Healthy Aged-matched Trained * Pre	-0.00442813	Healthy Aged-matched Trained * Post down vs Healthy Aged-matched Trained * Pre	0.811418	0.0250641	0.0581456	0.241134	0.0250641	Cancer Untrained * Post up vs Cancer Untrained * Pre	0.00134509	Cancer Untrained * Post up vs Cancer Untrained * Pre	0.675678	-0.0440015	0.179204	-0.423325	-0.0440015	Cancer Trained * Pre down vs Cancer Untrained * Pre	-0.00214169	Cancer Trained * Pre down vs Cancer Untrained * Pre	0.0092521	-0.264641	7.9555	-2.82055	-0.264641	Cancer Trained * Pre down vs Healthy Aged-matched Trained * Pre	-0.0116672	Cancer Trained * Pre down vs Healthy Aged-matched Trained * Pre	0.0179914	0.248149	6.41194	2.53218	0.248149	Cancer Trained * Post up vs Cancer Untrained * Post	0.0104492	Cancer Trained * Post up vs Cancer Untrained * Post	0.0976023	0.161476	2.96191	1.72102	0.161476	Cancer Trained * Post up vs Healthy Aged-matched Trained * Post	0.00669696	Cancer Trained * Post up vs Healthy Aged-matched Trained * Post	3.40736	0.409037	0.600226	1
102912	cg16677923	CDH3	0.0174963	16		ENST00000565453.1;ENST00000542274.1;ENST00000566808.1;ENST00000429102.2;ENST00000264012	5'UTR;TSS1500;TSS1500;TSS200;5'UTR;1stExon	CDH3;CDH3;CDH3;CDH3;CDH3;CDH3		Unclassified_Cell_type_specific	16:68678667-68679469	Island	chr16:68678686-68680149	NM_001793;NM_001793	5'UTR;1stExon	CDH3;CDH3	0.0233745	-0.340063	5.83258	-2.41507	-0.340063	Cancer Trained * Post down vs Cancer Trained * Pre	-0.00516399	Cancer Trained * Post down vs Cancer Trained * Pre	0.395225	0.111196	0.748348	0.865071	0.111196	Healthy Aged-matched Trained * Post up vs Healthy Aged-matched Trained * Pre	0.00145369	Healthy Aged-matched Trained * Post up vs Healthy Aged-matched Trained * Pre	0.477348	0.107743	0.520439	0.721414	0.107743	Cancer Untrained * Post up vs Cancer Untrained * Pre	0.00170083	Cancer Untrained * Post up vs Cancer Untrained * Pre	0.0323812	0.338391	5.13367	2.26576	0.338391	Cancer Trained * Pre up vs Cancer Untrained * Pre	0.00541773	Cancer Trained * Pre up vs Cancer Untrained * Pre	0.000705361	0.520668	14.916	3.86213	0.520668	Cancer Trained * Pre up vs Healthy Aged-matched Trained * Pre	0.007647	Cancer Trained * Pre up vs Healthy Aged-matched Trained * Pre	0.444421	-0.109415	0.603805	-0.777049	-0.109415	Cancer Trained * Post down vs Cancer Untrained * Post	-0.00144709	Cancer Trained * Post down vs Cancer Untrained * Post	0.61118	0.0694089	0.26507	0.51485	0.0694089	Cancer Trained * Post up vs Healthy Aged-matched Trained * Post	0.00102932	Cancer Trained * Post up vs Healthy Aged-matched Trained * Post	3.4069	0.844361	1.23919	1
295610	cg18482268	POU4F3	0.0175042	5		ENST00000515598.1	3'UTR	CTC-359M8.1				Island	chr5:145718289-145720095	NM_002700	Body	POU4F3	0.00578077	-0.420638	9.10902	-3.01811	-0.420638	Cancer Trained * Post down vs Cancer Trained * Pre	-0.0146103	Cancer Trained * Post down vs Cancer Trained * Pre	0.324014	0.128002	1.01221	1.00608	0.128002	Healthy Aged-matched Trained * Post up vs Healthy Aged-matched Trained * Pre	0.00368821	Healthy Aged-matched Trained * Post up vs Healthy Aged-matched Trained * Pre	0.730248	-0.051544	0.121579	-0.348682	-0.051544	Cancer Untrained * Post down vs Cancer Untrained * Pre	-0.00152163	Cancer Untrained * Post down vs Cancer Untrained * Pre	0.0166857	0.379242	6.58166	2.56548	0.379242	Cancer Trained * Pre up vs Cancer Untrained * Pre	0.0131214	Cancer Trained * Pre up vs Cancer Untrained * Pre	0.000808241	0.508236	14.5069	3.80879	0.508236	Cancer Trained * Pre up vs Healthy Aged-matched Trained * Pre	0.0168052	Cancer Trained * Pre up vs Healthy Aged-matched Trained * Pre	0.942532	0.0101484	0.00530215	0.0728159	0.0101484	Cancer Trained * Post up vs Cancer Untrained * Post	3.27095e-05	Cancer Trained * Post up vs Cancer Untrained * Post	0.764555	-0.0404037	0.0916821	-0.30279	-0.0404037	Cancer Trained * Post down vs Healthy Aged-matched Trained * Post	-0.0014934	Cancer Trained * Post down vs Healthy Aged-matched Trained * Post	3.40655	0.827122	1.21402	1
89412	cg06888460	LDHAL6A	0.0175045	11		ENST00000396213.3;ENST00000280706.2	TSS200;TSS200	LDHAL6A;LDHAL6A		Unclassified_Cell_type_specific	11:18477204-18477318	Island	chr11:18477298-18477756	NM_144972;NM_001144071	TSS200;TSS200	LDHAL6A;LDHAL6A	0.584817	0.184227	0.306397	0.553531	0.184227	Cancer Trained * Post up vs Cancer Trained * Pre	0.0298358	Cancer Trained * Post up vs Cancer Trained * Pre	0.75436	-0.0961158	0.10008	-0.316355	-0.0961158	Healthy Aged-matched Trained * Post down vs Healthy Aged-matched Trained * Pre	-0.0138415	Healthy Aged-matched Trained * Post down vs Healthy Aged-matched Trained * Pre	0.331537	-0.349571	0.980609	-0.990257	-0.349571	Cancer Untrained * Post down vs Cancer Untrained * Pre	-0.0576455	Cancer Untrained * Post down vs Cancer Untrained * Pre	0.0752734	-0.6552	3.44488	-1.85604	-0.6552	Cancer Trained * Pre down vs Cancer Untrained * Pre	-0.108086	Cancer Trained * Pre down vs Cancer Untrained * Pre	0.00362142	-1.02304	10.3074	-3.21051	-1.02304	Cancer Trained * Pre down vs Healthy Aged-matched Trained * Pre	-0.158289	Cancer Trained * Pre down vs Healthy Aged-matched Trained * Pre	0.718352	-0.121402	0.133055	-0.364768	-0.121402	Cancer Trained * Post down vs Cancer Untrained * Post	-0.0206047	Cancer Trained * Post down vs Cancer Untrained * Post	0.0281307	-0.742694	5.43233	-2.33074	-0.742694	Cancer Trained * Post down vs Healthy Aged-matched Trained * Post	-0.114612	Cancer Trained * Post down vs Healthy Aged-matched Trained * Post	3.40653	4.71677	6.92312	1
172637	cg27592794	CCDC109A	0.0175303	10								S_Shelf	chr10:74451828-74452597	NM_138357	Body	CCDC109A	0.00377765	-0.555279	10.197	-3.19328	-0.555279	Cancer Trained * Post down vs Cancer Trained * Pre	-0.024095	Cancer Trained * Post down vs Cancer Trained * Pre	0.5011	0.108365	0.466023	0.682659	0.108365	Healthy Aged-matched Trained * Post up vs Healthy Aged-matched Trained * Pre	0.00340704	Healthy Aged-matched Trained * Post up vs Healthy Aged-matched Trained * Pre	0.37189	-0.167704	0.826776	-0.909272	-0.167704	Cancer Untrained * Post down vs Cancer Untrained * Pre	-0.0059842	Cancer Untrained * Post down vs Cancer Untrained * Pre	0.0306625	0.422555	5.24886	2.29104	0.422555	Cancer Trained * Pre up vs Cancer Untrained * Pre	0.0190551	Cancer Trained * Pre up vs Cancer Untrained * Pre	0.00164384	0.587439	12.4499	3.52844	0.587439	Cancer Trained * Pre up vs Healthy Aged-matched Trained * Pre	0.0248348	Cancer Trained * Pre up vs Healthy Aged-matched Trained * Pre	0.842199	0.0349802	0.0404666	0.201163	0.0349802	Cancer Trained * Post up vs Cancer Untrained * Post	0.000944265	Cancer Trained * Post up vs Cancer Untrained * Post	0.651107	-0.0762044	0.209508	-0.457721	-0.0762044	Cancer Trained * Post down vs Healthy Aged-matched Trained * Post	-0.0026673	Cancer Trained * Post down vs Healthy Aged-matched Trained * Post	3.40537	1.28713	1.88985	1
368579	cg10396323	GUCD1	0.017537	22		ENST00000468770.1;ENST00000402849.1;ENST00000404603.1;ENST00000439775.1;ENST00000407973	TSS1500;TSS1500;TSS1500;TSS1500;5'UTR;TSS1500;TSS200;TSS200;TSS1500;TSS1500;TSS1500;TSS	SNRPD3;SNRPD3;SNRPD3;SNRPD3;C22orf13;C22orf13;SNRPD3;C22orf13;C22orf13;C22orf13;C22orf1		Promoter_Associated	22:24950288-24952230	Island	chr22:24950798-24952074	NM_001284253;NM_001284252;NM_001284251;NM_004175;NM_001278656;NR_103819;NM_031444;NM_00	Body;Body;Body;TSS1500;TSS1500;TSS1500;TSS200;TSS200;TSS200;TSS200;TSS200;Body	GUCD1;GUCD1;GUCD1;SNRPD3;SNRPD3;SNRPD3;GUCD1;GUCD1;GUCD1;GUCD1;GUCD1;GUCD1	0.00490504	-0.299809	9.52409	-3.08611	-0.299809	Cancer Trained * Post down vs Cancer Trained * Pre	-0.00704897	Cancer Trained * Post down vs Cancer Trained * Pre	0.0132183	0.236549	7.11474	2.66735	0.236549	Healthy Aged-matched Trained * Post up vs Healthy Aged-matched Trained * Pre	0.00567091	Healthy Aged-matched Trained * Post up vs Healthy Aged-matched Trained * Pre	0.890241	0.0143652	0.019436	0.139413	0.0143652	Cancer Untrained * Post up vs Cancer Untrained * Pre	0.000485342	Cancer Untrained * Post up vs Cancer Untrained * Pre	0.0671725	0.19719	3.66231	1.91372	0.19719	Cancer Trained * Pre up vs Cancer Untrained * Pre	0.00482076	Cancer Trained * Pre up vs Cancer Untrained * Pre	0.00346282	0.300312	10.4249	3.22875	0.300312	Cancer Trained * Pre up vs Healthy Aged-matched Trained * Pre	0.00707331	Cancer Trained * Pre up vs Healthy Aged-matched Trained * Pre	0.239797	-0.116983	1.45005	-1.20418	-0.116983	Cancer Trained * Post down vs Cancer Untrained * Post	-0.00271356	Cancer Trained * Post down vs Cancer Untrained * Post	0.0177646	-0.236046	6.44044	-2.5378	-0.236046	Cancer Trained * Post down vs Healthy Aged-matched Trained * Post	-0.00564657	Cancer Trained * Post down vs Healthy Aged-matched Trained * Post	3.40507	0.401699	0.589854	1
87788	cg24838391	PSMB2	0.0175406	1		ENST00000373237.3	1stExon	PSMB2		Unclassified	1:36106800-36107562	Island	chr1:36106969-36107261	NM_002794	1stExon	PSMB2	0.0056489	-0.397127	9.16694	-3.0277	-0.397127	Cancer Trained * Post down vs Cancer Trained * Pre	-0.00966689	Cancer Trained * Post down vs Cancer Trained * Pre	0.639333	-0.0568029	0.225054	-0.474399	-0.0568029	Healthy Aged-matched Trained * Post down vs Healthy Aged-matched Trained * Pre	-0.00110303	Healthy Aged-matched Trained * Post down vs Healthy Aged-matched Trained * Pre	0.412926	0.11584	0.693307	0.832651	0.11584	Cancer Untrained * Post up vs Cancer Untrained * Pre	0.00268944	Cancer Untrained * Post up vs Cancer Untrained * Pre	0.0523889	0.283365	4.14864	2.03682	0.283365	Cancer Trained * Pre up vs Cancer Untrained * Pre	0.00719666	Cancer Trained * Pre up vs Cancer Untrained * Pre	0.0056054	0.380623	9.18637	3.0309	0.380623	Cancer Trained * Pre up vs Healthy Aged-matched Trained * Pre	0.00921906	Cancer Trained * Pre up vs Healthy Aged-matched Trained * Pre	0.0922999	-0.229602	3.06419	-1.75048	-0.229602	Cancer Trained * Post down vs Cancer Untrained * Post	-0.00515967	Cancer Trained * Post down vs Cancer Untrained * Post	0.750954	0.0402988	0.102976	0.320899	0.0402988	Cancer Trained * Post up vs Healthy Aged-matched Trained * Post	0.000655198	Cancer Trained * Post up vs Healthy Aged-matched Trained * Post	3.40491	0.732236	1.07526	1
126186	cg08975720	FAM83H	0.0175591	8		ENST00000533004.1;ENST00000388913.3	TSS1500;TSS200	RP11-429J17.6;FAM83H				Island	chr8:144815203-144816518	NM_198488	TSS200	FAM83H	0.0517566	-0.292269	4.1728	-2.04274	-0.292269	Cancer Trained * Post down vs Cancer Trained * Pre	-0.00686453	Cancer Trained * Post down vs Cancer Trained * Pre	0.0223363	0.318111	5.932	2.43557	0.318111	Healthy Aged-matched Trained * Post up vs Healthy Aged-matched Trained * Pre	0.00626946	Healthy Aged-matched Trained * Post up vs Healthy Aged-matched Trained * Pre	0.147551	0.226805	2.23364	1.49454	0.226805	Cancer Untrained * Post up vs Cancer Untrained * Pre	0.0053772	Cancer Untrained * Post up vs Cancer Untrained * Pre	0.0481414	0.315332	4.31763	2.07789	0.315332	Cancer Trained * Pre up vs Cancer Untrained * Pre	0.0075925	Cancer Trained * Pre up vs Cancer Untrained * Pre	0.00114909	0.502786	13.4715	3.67036	0.502786	Cancer Trained * Pre up vs Healthy Aged-matched Trained * Pre	0.0109569	Cancer Trained * Pre up vs Healthy Aged-matched Trained * Pre	0.166808	-0.203742	2.02778	-1.424	-0.203742	Cancer Trained * Post down vs Cancer Untrained * Post	-0.00464923	Cancer Trained * Post down vs Cancer Untrained * Post	0.439577	-0.107594	0.616913	-0.785438	-0.107594	Cancer Trained * Post down vs Healthy Aged-matched Trained * Post	-0.00217713	Cancer Trained * Post down vs Healthy Aged-matched Trained * Post	3.40408	0.871059	1.27943	1
97828	cg22828804	UBOX5	0.0175917	20		ENST00000380266.3;ENST00000449731.1;ENST00000380266.3;ENST00000217173.2;ENST00000449731	5'UTR;1stExon;1stExon;1stExon;5'UTR;5'UTR	FASTKD5;UBOX5;FASTKD5;UBOX5;UBOX5;UBOX5		Promoter_Associated	20:3140001-3141147	Island	chr20:3140295-3140570	NM_199415;NM_014948;NM_014948;NM_021826;NM_021826;NM_199415	5'UTR;1stExon;5'UTR;1stExon;5'UTR;1stExon	UBOX5;UBOX5;UBOX5;FASTKD5;FASTKD5;UBOX5	0.000683929	-0.349757	15.0094	-3.8742	-0.349757	Cancer Trained * Post down vs Cancer Trained * Pre	-0.00435056	Cancer Trained * Post down vs Cancer Trained * Pre	0.421856	0.0673004	0.666877	0.816625	0.0673004	Healthy Aged-matched Trained * Post up vs Healthy Aged-matched Trained * Pre	0.000855531	Healthy Aged-matched Trained * Post up vs Healthy Aged-matched Trained * Pre	0.96767	-0.00392003	0.00167593	-0.0409381	-0.00392003	Cancer Untrained * Post down vs Cancer Untrained * Pre	-7.74374e-05	Cancer Untrained * Post down vs Cancer Untrained * Pre	0.0294334	0.221187	5.33574	2.30992	0.221187	Cancer Trained * Pre up vs Cancer Untrained * Pre	0.00288985	Cancer Trained * Pre up vs Cancer Untrained * Pre	0.00354653	0.278238	10.3621	3.21903	0.278238	Cancer Trained * Pre up vs Healthy Aged-matched Trained * Pre	0.00355411	Cancer Trained * Pre up vs Healthy Aged-matched Trained * Pre	0.179581	-0.124651	1.90642	-1.38073	-0.124651	Cancer Trained * Post down vs Cancer Untrained * Post	-0.00138327	Cancer Trained * Post down vs Cancer Untrained * Post	0.12082	-0.13882	2.57943	-1.60606	-0.13882	Cancer Trained * Post down vs Healthy Aged-matched Trained * Post	-0.00165198	Cancer Trained * Post down vs Healthy Aged-matched Trained * Post	3.40262	0.346652	0.509391	1
33523	cg27461733	HELQ	0.0175928	4		ENST00000512375.1;ENST00000295491.4;ENST00000507019.1;ENST00000508591.1;ENST00000510985	TSS200;TSS200;TSS200;TSS200;TSS200;TSS200;TSS200;TSS200;TSS200;TSS200	MRPS18C;MRPS18C;MRPS18C;HELQ;HELQ;MRPS18C;HELQ;HELQ;MRPS18C;MRPS18C		Promoter_Associated	4:84376414-84377588	Island	chr4:84376666-84377237	NM_133636;NM_016067	TSS200;TSS200	HELQ;MRPS18C	0.00821882	-0.265904	8.24111	-2.87073	-0.265904	Cancer Trained * Post down vs Cancer Trained * Pre	-0.00449074	Cancer Trained * Post down vs Cancer Trained * Pre	0.781495	-0.0237074	0.0786115	-0.280377	-0.0237074	Healthy Aged-matched Trained * Post down vs Healthy Aged-matched Trained * Pre	-0.000523127	Healthy Aged-matched Trained * Post down vs Healthy Aged-matched Trained * Pre	0.215658	-0.124804	1.61377	-1.27034	-0.124804	Cancer Untrained * Post down vs Cancer Untrained * Pre	-0.00202796	Cancer Untrained * Post down vs Cancer Untrained * Pre	0.505703	0.0663414	0.455988	0.675269	0.0663414	Cancer Trained * Pre up vs Cancer Untrained * Pre	0.00130127	Cancer Trained * Pre up vs Cancer Untrained * Pre	0.00603647	0.266057	9.00071	3.00012	0.266057	Cancer Trained * Pre up vs Healthy Aged-matched Trained * Pre	0.0043767	Cancer Trained * Pre up vs Healthy Aged-matched Trained * Pre	0.427221	-0.0747581	0.65141	-0.8071	-0.0747581	Cancer Trained * Post down vs Cancer Untrained * Post	-0.00116152	Cancer Trained * Post down vs Cancer Untrained * Post	0.790089	0.0238612	0.072395	0.269063	0.0238612	Cancer Trained * Post up vs Healthy Aged-matched Trained * Post	0.000409088	Cancer Trained * Post up vs Healthy Aged-matched Trained * Post	3.40257	0.364905	0.53622	1
666694	cg09120487		0.0175928	1													0.460904	0.0498202	0.560856	0.748903	0.0498202	Cancer Trained * Post up vs Cancer Trained * Pre	0.00779927	Cancer Trained * Post up vs Cancer Trained * Pre	0.0841925	0.109216	3.23442	1.79845	0.109216	Healthy Aged-matched Trained * Post up vs Healthy Aged-matched Trained * Pre	0.0175265	Healthy Aged-matched Trained * Post up vs Healthy Aged-matched Trained * Pre	0.885668	0.0102497	0.0211012	0.145263	0.0102497	Cancer Untrained * Post up vs Cancer Untrained * Pre	0.00157261	Cancer Untrained * Post up vs Cancer Untrained * Pre	0.112097	0.116203	2.71222	1.64688	0.116203	Cancer Trained * Pre up vs Cancer Untrained * Pre	0.0185179	Cancer Trained * Pre up vs Cancer Untrained * Pre	0.00801684	0.183512	8.30154	2.88124	0.183512	Cancer Trained * Pre up vs Healthy Aged-matched Trained * Pre	0.0294997	Cancer Trained * Pre up vs Healthy Aged-matched Trained * Pre	0.0274713	0.155774	5.48314	2.34161	0.155774	Cancer Trained * Post up vs Cancer Untrained * Post	0.0247446	Cancer Trained * Post up vs Cancer Untrained * Post	0.06264	0.124116	3.79739	1.94869	0.124116	Cancer Trained * Post up vs Healthy Aged-matched Trained * Post	0.0197725	Cancer Trained * Post up vs Healthy Aged-matched Trained * Post	3.40257	0.188225	0.276592	1
38826	cg25220961	PRKCA	0.0175981	17		ENST00000413366.2	TSS200	PRKCA		Promoter_Associated	17:64297874-64299766	Island	chr17:64298047-64299617	NM_002737	TSS200	PRKCA	0.00150685	-0.227022	12.6952	-3.56304	-0.227022	Cancer Trained * Post down vs Cancer Trained * Pre	-0.00523918	Cancer Trained * Post down vs Cancer Trained * Pre	0.169241	0.0823353	2.00382	1.41556	0.0823353	Healthy Aged-matched Trained * Post up vs Healthy Aged-matched Trained * Pre	0.00192	Healthy Aged-matched Trained * Post up vs Healthy Aged-matched Trained * Pre	0.655768	0.0304893	0.20354	0.451154	0.0304893	Cancer Untrained * Post up vs Cancer Untrained * Pre	0.000735359	Cancer Untrained * Post up vs Cancer Untrained * Pre	0.0105811	0.186745	7.63575	2.76329	0.186745	Cancer Trained * Pre up vs Cancer Untrained * Pre	0.00438943	Cancer Trained * Pre up vs Cancer Untrained * Pre	0.00197103	0.210829	11.9441	3.45602	0.210829	Cancer Trained * Pre up vs Healthy Aged-matched Trained * Pre	0.00490039	Cancer Trained * Pre up vs Healthy Aged-matched Trained * Pre	0.277286	-0.0707662	1.23355	-1.11065	-0.0707662	Cancer Trained * Post down vs Cancer Untrained * Post	-0.00158511	Cancer Trained * Post down vs Cancer Untrained * Post	0.118833	-0.0985285	2.60866	-1.61514	-0.0985285	Cancer Trained * Post down vs Healthy Aged-matched Trained * Post	-0.00225878	Cancer Trained * Post down vs Healthy Aged-matched Trained * Post	3.40233	0.172656	0.253731	1
72342	cg23689052	CNNM4	0.0176032	2		ENST00000377075.2	1stExon	CNNM4		Promoter_Associated	2:97425862-97427439	Island	chr2:97426800-97427208	NM_020184	1stExon	CNNM4	0.0115765	-0.298689	7.42386	-2.72468	-0.298689	Cancer Trained * Post down vs Cancer Trained * Pre	-0.00481409	Cancer Trained * Post down vs Cancer Trained * Pre	0.914916	0.0108004	0.0116479	0.107925	0.0108004	Healthy Aged-matched Trained * Post up vs Healthy Aged-matched Trained * Pre	0.000120892	Healthy Aged-matched Trained * Post up vs Healthy Aged-matched Trained * Pre	0.161269	-0.167851	2.08395	-1.44359	-0.167851	Cancer Untrained * Post down vs Cancer Untrained * Pre	-0.00271255	Cancer Untrained * Post down vs Cancer Untrained * Pre	0.376201	0.104759	0.811752	0.900973	0.104759	Cancer Trained * Pre up vs Cancer Untrained * Pre	0.0017673	Cancer Trained * Pre up vs Cancer Untrained * Pre	0.00277458	0.34831	11.0131	3.3186	0.34831	Cancer Trained * Pre up vs Healthy Aged-matched Trained * Pre	0.00540317	Cancer Trained * Pre up vs Healthy Aged-matched Trained * Pre	0.813904	-0.0260786	0.0565925	-0.237892	-0.0260786	Cancer Trained * Post down vs Cancer Untrained * Post	-0.000334237	Cancer Trained * Post down vs Cancer Untrained * Post	0.714597	0.03882	0.136801	0.369866	0.03882	Cancer Trained * Post up vs Healthy Aged-matched Trained * Post	0.000468184	Cancer Trained * Post up vs Healthy Aged-matched Trained * Post	3.40211	0.511055	0.751086	1
67075	cg03932305		0.0176339	13													0.00693943	0.445686	8.65485	2.94191	0.445686	Cancer Trained * Post up vs Cancer Trained * Pre	0.0289534	Cancer Trained * Post up vs Cancer Trained * Pre	0.588841	0.075727	0.299836	0.547573	0.075727	Healthy Aged-matched Trained * Post up vs Healthy Aged-matched Trained * Pre	0.00387172	Healthy Aged-matched Trained * Post up vs Healthy Aged-matched Trained * Pre	0.727711	-0.0565779	0.123977	-0.352104	-0.0565779	Cancer Untrained * Post down vs Cancer Untrained * Pre	-0.00355905	Cancer Untrained * Post down vs Cancer Untrained * Pre	0.0110255	-0.441184	7.53856	-2.74564	-0.441184	Cancer Trained * Pre down vs Cancer Untrained * Pre	-0.0280655	Cancer Trained * Pre down vs Cancer Untrained * Pre	0.00326302	-0.471822	10.5815	-3.25292	-0.471822	Cancer Trained * Pre down vs Healthy Aged-matched Trained * Pre	-0.0304017	Cancer Trained * Pre down vs Healthy Aged-matched Trained * Pre	0.690244	0.0610798	0.162553	0.403179	0.0610798	Cancer Trained * Post up vs Cancer Untrained * Post	0.00444691	Cancer Trained * Post up vs Cancer Untrained * Post	0.488991	-0.101863	0.4932	-0.702282	-0.101863	Cancer Trained * Post down vs Healthy Aged-matched Trained * Post	-0.00532006	Cancer Trained * Post down vs Healthy Aged-matched Trained * Post	3.40073	0.975623	1.43443	1
118294	cg00576259	USP33	0.0176339	1		ENST00000530709.1;ENST00000524536.1;ENST00000528150.1;ENST00000370794.3;ENST00000525113	TSS1500;1stExon;1stExon;1stExon;3'UTR;5'UTR;5'UTR;5'UTR;5'UTR;5'UTR	USP33;USP33;USP33;USP33;USP33;USP33;USP33;USP33;USP33;USP33		Promoter_Associated	1:78224650-78226282	Island	chr1:78224843-78225650	NM_015017;NM_201626;NM_201624;NM_015017;NM_201626;NM_201624	5'UTR;1stExon;5'UTR;1stExon;5'UTR;1stExon	USP33;USP33;USP33;USP33;USP33;USP33	0.0033738	-0.281941	10.4934	-3.23935	-0.281941	Cancer Trained * Post down vs Cancer Trained * Pre	-0.00252621	Cancer Trained * Post down vs Cancer Trained * Pre	0.642495	0.0373354	0.220812	0.469906	0.0373354	Healthy Aged-matched Trained * Post up vs Healthy Aged-matched Trained * Pre	0.000359648	Healthy Aged-matched Trained * Post up vs Healthy Aged-matched Trained * Pre	0.709414	-0.0347956	0.142068	-0.376919	-0.0347956	Cancer Untrained * Post down vs Cancer Untrained * Pre	-0.000259628	Cancer Untrained * Post down vs Cancer Untrained * Pre	0.0167714	0.236625	6.57008	2.56322	0.236625	Cancer Trained * Pre up vs Cancer Untrained * Pre	0.00218359	Cancer Trained * Pre up vs Cancer Untrained * Pre	0.00138808	0.299626	12.9285	3.59562	0.299626	Cancer Trained * Pre up vs Healthy Aged-matched Trained * Pre	0.00268183	Cancer Trained * Pre up vs Healthy Aged-matched Trained * Pre	0.904764	-0.0105197	0.0146085	-0.120866	-0.0105197	Cancer Trained * Post down vs Cancer Untrained * Post	-8.29961e-05	Cancer Trained * Post down vs Cancer Untrained * Post	0.815499	-0.0196505	0.0556079	-0.235813	-0.0196505	Cancer Trained * Post down vs Healthy Aged-matched Trained * Post	-0.000204037	Cancer Trained * Post down vs Healthy Aged-matched Trained * Post	3.40073	0.32202	0.473456	1
530309	cg00067576	GADD45B	0.0176378	19		ENST00000215631.3	TSS1500	GADD45B		Promoter_Associated	19:2474536-2476125	Island	chr19:2474610-2476828	NM_015675	TSS1500	GADD45B	0.00427952	-0.421547	9.87361	-3.14223	-0.421547	Cancer Trained * Post down vs Cancer Trained * Pre	-0.0112889	Cancer Trained * Post down vs Cancer Trained * Pre	0.815303	-0.0289106	0.0557285	-0.236069	-0.0289106	Healthy Aged-matched Trained * Post down vs Healthy Aged-matched Trained * Pre	-0.000558559	Healthy Aged-matched Trained * Post down vs Healthy Aged-matched Trained * Pre	0.374389	0.128698	0.818034	0.904453	0.128698	Cancer Untrained * Post up vs Cancer Untrained * Pre	0.00328787	Cancer Untrained * Post up vs Cancer Untrained * Pre	0.0173308	0.362668	6.49605	2.54874	0.362668	Cancer Trained * Pre up vs Cancer Untrained * Pre	0.00966481	Cancer Trained * Pre up vs Cancer Untrained * Pre	0.00318514	0.419078	10.6454	3.26273	0.419078	Cancer Trained * Pre up vs Healthy Aged-matched Trained * Pre	0.010992	Cancer Trained * Pre up vs Healthy Aged-matched Trained * Pre	0.174334	-0.187577	1.95497	-1.3982	-0.187577	Cancer Trained * Post down vs Cancer Untrained * Post	-0.00491196	Cancer Trained * Post down vs Cancer Untrained * Post	0.83857	0.0264411	0.0423771	0.205857	0.0264411	Cancer Trained * Post up vs Healthy Aged-matched Trained * Post	0.000261651	Cancer Trained * Post up vs Healthy Aged-matched Trained * Post	3.40056	0.765028	1.12486	1
34675	cg08311321	ASPSCR1	0.0176397	17								Island	chr17:79952828-79953104	NM_024083	Body	ASPSCR1	0.0172284	0.762545	6.5094	2.55135	0.762545	Cancer Trained * Post up vs Cancer Trained * Pre	0.0470067	Cancer Trained * Post up vs Cancer Trained * Pre	0.720442	-0.0987496	0.130997	-0.361935	-0.0987496	Healthy Aged-matched Trained * Post down vs Healthy Aged-matched Trained * Pre	-0.00493075	Healthy Aged-matched Trained * Post down vs Healthy Aged-matched Trained * Pre	0.626235	0.156322	0.243163	0.493116	0.156322	Cancer Untrained * Post up vs Cancer Untrained * Pre	0.0107169	Cancer Untrained * Post up vs Cancer Untrained * Pre	0.354556	-0.299034	0.889811	-0.943298	-0.299034	Cancer Trained * Pre down vs Cancer Untrained * Pre	-0.0239782	Cancer Trained * Pre down vs Cancer Untrained * Pre	0.00200302	-0.987115	11.8996	-3.44959	-0.987115	Cancer Trained * Pre down vs Healthy Aged-matched Trained * Pre	-0.0568449	Cancer Trained * Pre down vs Healthy Aged-matched Trained * Pre	0.313884	0.307189	1.05638	1.02781	0.307189	Cancer Trained * Post up vs Cancer Untrained * Post	0.0123115	Cancer Trained * Post up vs Cancer Untrained * Post	0.663937	-0.12582	0.193331	-0.439694	-0.12582	Cancer Trained * Post down vs Healthy Aged-matched Trained * Post	-0.00490742	Cancer Trained * Post down vs Healthy Aged-matched Trained * Post	3.40047	3.79699	5.58304	1
550060	cg25982140	CXCR4	0.0176451	2	DMR	ENST00000537957.1;ENST00000466288.1;ENST00000537957.1;ENST00000241393.3;ENST00000241393	5'UTR;TSS1500;1stExon;1stExon;5'UTR	CXCR4;CXCR4;CXCR4;CXCR4;CXCR4				Island	chr2:136874086-136875780	NM_003467;NM_003467	1stExon;5'UTR	CXCR4;CXCR4	0.00516234	-0.494123	9.39423	-3.065	-0.494123	Cancer Trained * Post down vs Cancer Trained * Pre	-0.0146055	Cancer Trained * Post down vs Cancer Trained * Pre	0.255059	0.171435	1.35697	1.16489	0.171435	Healthy Aged-matched Trained * Post up vs Healthy Aged-matched Trained * Pre	0.00434954	Healthy Aged-matched Trained * Post up vs Healthy Aged-matched Trained * Pre	0.64636	-0.0794144	0.215693	-0.464428	-0.0794144	Cancer Untrained * Post down vs Cancer Untrained * Pre	-0.00140553	Cancer Untrained * Post down vs Cancer Untrained * Pre	0.155441	0.250471	2.14562	1.46479	0.250471	Cancer Trained * Pre up vs Cancer Untrained * Pre	0.0082986	Cancer Trained * Pre up vs Cancer Untrained * Pre	0.000876116	0.583008	14.2668	3.77715	0.583008	Cancer Trained * Pre up vs Healthy Aged-matched Trained * Pre	0.016525	Cancer Trained * Pre up vs Healthy Aged-matched Trained * Pre	0.318079	-0.164238	1.03786	-1.01875	-0.164238	Cancer Trained * Post down vs Cancer Untrained * Post	-0.00490132	Cancer Trained * Post down vs Cancer Untrained * Post	0.597499	-0.0825503	0.286033	-0.53482	-0.0825503	Cancer Trained * Post down vs Healthy Aged-matched Trained * Post	-0.00242999	Cancer Trained * Post down vs Healthy Aged-matched Trained * Post	3.40023	1.10466	1.62439	1
153905	cg21116846		0.01765	5		ENST00000401830.3;ENST00000511821.1	1stExon;5'UTR	FTH1P10;CTD-2139B15.2				Island	chr5:17354400-17354738				0.325845	0.13421	1.00442	1.00221	0.13421	Cancer Trained * Post up vs Cancer Trained * Pre	0.00728489	Cancer Trained * Post up vs Cancer Trained * Pre	0.770313	0.0360817	0.0871166	0.295155	0.0360817	Healthy Aged-matched Trained * Post up vs Healthy Aged-matched Trained * Pre	0.00129491	Healthy Aged-matched Trained * Post up vs Healthy Aged-matched Trained * Pre	0.615573	-0.0722237	0.258554	-0.508482	-0.0722237	Cancer Untrained * Post down vs Cancer Untrained * Pre	-0.00402948	Cancer Untrained * Post down vs Cancer Untrained * Pre	0.0262387	-0.335577	5.58185	-2.36259	-0.335577	Cancer Trained * Pre down vs Cancer Untrained * Pre	-0.018251	Cancer Trained * Pre down vs Cancer Untrained * Pre	0.0040436	-0.405855	10.0202	-3.16547	-0.405855	Cancer Trained * Pre down vs Healthy Aged-matched Trained * Pre	-0.0215032	Cancer Trained * Pre down vs Healthy Aged-matched Trained * Pre	0.344095	-0.129143	0.930015	-0.964373	-0.129143	Cancer Trained * Post down vs Cancer Untrained * Post	-0.00693661	Cancer Trained * Post down vs Cancer Untrained * Post	0.0241602	-0.307726	5.76054	-2.40011	-0.307726	Cancer Trained * Post down vs Healthy Aged-matched Trained * Post	-0.0155132	Cancer Trained * Post down vs Healthy Aged-matched Trained * Post	3.40001	0.762159	1.12082	1
414172	cg07687062	ATP6V1C2	0.0176527	2		ENST00000459479.1	TSS200	U7						NM_001039362;NM_144583	Body;Body	ATP6V1C2;ATP6V1C2	0.00714666	0.296501	8.58242	2.92958	0.296501	Cancer Trained * Post up vs Cancer Trained * Pre	0.0141211	Cancer Trained * Post up vs Cancer Trained * Pre	0.778364	-0.0262862	0.0809455	-0.284509	-0.0262862	Healthy Aged-matched Trained * Post down vs Healthy Aged-matched Trained * Pre	-0.000863761	Healthy Aged-matched Trained * Post down vs Healthy Aged-matched Trained * Pre	0.205069	0.139678	1.69301	1.30116	0.139678	Cancer Untrained * Post up vs Cancer Untrained * Pre	0.00634409	Cancer Untrained * Post up vs Cancer Untrained * Pre	0.243508	-0.128224	1.42673	-1.19446	-0.128224	Cancer Trained * Pre down vs Cancer Untrained * Pre	-0.00684566	Cancer Trained * Pre down vs Cancer Untrained * Pre	0.00203973	-0.333563	11.8495	-3.44232	-0.333563	Cancer Trained * Pre down vs Healthy Aged-matched Trained * Pre	-0.0157306	Cancer Trained * Pre down vs Healthy Aged-matched Trained * Pre	0.779829	0.0285993	0.0798484	0.282575	0.0285993	Cancer Trained * Post up vs Cancer Untrained * Post	0.000931358	Cancer Trained * Post up vs Cancer Untrained * Post	0.912342	-0.0107758	0.0123664	-0.111204	-0.0107758	Cancer Trained * Post down vs Healthy Aged-matched Trained * Post	-0.000745781	Cancer Trained * Post down vs Healthy Aged-matched Trained * Post	3.3999	0.43533	0.640211	1
311478	cg04492909		0.0176688	8													0.361383	0.149069	0.864466	0.929767	0.149069	Cancer Trained * Post up vs Cancer Trained * Pre	0.0104679	Cancer Trained * Post up vs Cancer Trained * Pre	0.478805	-0.105234	0.51697	-0.719006	-0.105234	Healthy Aged-matched Trained * Post down vs Healthy Aged-matched Trained * Pre	-0.0070171	Healthy Aged-matched Trained * Post down vs Healthy Aged-matched Trained * Pre	0.162605	0.244678	2.0702	1.43882	0.244678	Cancer Untrained * Post up vs Cancer Untrained * Pre	0.0169962	Cancer Untrained * Post up vs Cancer Untrained * Pre	0.897626	-0.022103	0.0168936	-0.129975	-0.022103	Cancer Trained * Pre down vs Cancer Untrained * Pre	-0.00242407	Cancer Trained * Pre down vs Cancer Untrained * Pre	0.00302133	-0.504127	10.7855	-3.28414	-0.504127	Cancer Trained * Pre down vs Healthy Aged-matched Trained * Pre	-0.0336327	Cancer Trained * Pre down vs Healthy Aged-matched Trained * Pre	0.469664	-0.117712	0.539034	-0.734189	-0.117712	Cancer Trained * Post down vs Cancer Untrained * Post	-0.00895239	Cancer Trained * Post down vs Cancer Untrained * Post	0.116175	-0.249824	2.64869	-1.62748	-0.249824	Cancer Trained * Post down vs Healthy Aged-matched Trained * Post	-0.0161477	Cancer Trained * Post down vs Healthy Aged-matched Trained * Post	3.39918	1.09222	1.6066	1
584500	cg15884789	ZNF165	0.0176766	6		ENST00000377325.1	TSS1500	ZNF165						NM_003447	TSS1500	ZNF165	0.497436	-0.0739999	0.474124	-0.688567	-0.0739999	Cancer Trained * Post down vs Cancer Trained * Pre	-0.00652752	Cancer Trained * Post down vs Cancer Trained * Pre	0.881563	0.0147668	0.0226559	0.150519	0.0147668	Healthy Aged-matched Trained * Post up vs Healthy Aged-matched Trained * Pre	0.00180924	Healthy Aged-matched Trained * Post up vs Healthy Aged-matched Trained * Pre	0.438877	0.0896699	0.618829	0.786657	0.0896699	Cancer Untrained * Post up vs Cancer Untrained * Pre	0.0107151	Cancer Untrained * Post up vs Cancer Untrained * Pre	0.113244	0.187097	2.69408	1.64137	0.187097	Cancer Trained * Pre up vs Cancer Untrained * Pre	0.0198598	Cancer Trained * Pre up vs Cancer Untrained * Pre	0.00380806	0.328233	10.1761	3.19001	0.328233	Cancer Trained * Pre up vs Healthy Aged-matched Trained * Pre	0.0359728	Cancer Trained * Pre up vs Healthy Aged-matched Trained * Pre	0.829208	0.0234271	0.047519	0.217989	0.0234271	Cancer Trained * Post up vs Cancer Untrained * Post	0.00261719	Cancer Trained * Post up vs Cancer Untrained * Post	0.0283416	0.239466	5.41636	2.32731	0.239466	Cancer Trained * Post up vs Healthy Aged-matched Trained * Post	0.0276361	Cancer Trained * Post up vs Healthy Aged-matched Trained * Post	3.39883	0.490692	0.721855	1
200709	cg10142581	ADAM12	0.0176812	10										NM_003474;NM_001288973;NM_001288975;NM_021641;NM_001288974	Body;Body;Body;Body;Body	ADAM12;ADAM12;ADAM12;ADAM12;ADAM12	0.105937	0.222852	2.81347	1.67734	0.222852	Cancer Trained * Post up vs Cancer Trained * Pre	0.0124545	Cancer Trained * Post up vs Cancer Trained * Pre	0.847373	-0.0235872	0.0378221	-0.194479	-0.0235872	Healthy Aged-matched Trained * Post down vs Healthy Aged-matched Trained * Pre	-0.00121102	Healthy Aged-matched Trained * Post down vs Healthy Aged-matched Trained * Pre	0.588511	-0.0772324	0.30037	-0.54806	-0.0772324	Cancer Untrained * Post down vs Cancer Untrained * Pre	-0.00422427	Cancer Untrained * Post down vs Cancer Untrained * Pre	0.0337531	-0.316567	5.0465	-2.24644	-0.316567	Cancer Trained * Pre down vs Cancer Untrained * Pre	-0.0174308	Cancer Trained * Pre down vs Cancer Untrained * Pre	0.00139395	-0.457164	12.9164	-3.59394	-0.457164	Cancer Trained * Pre down vs Healthy Aged-matched Trained * Pre	-0.0239183	Cancer Trained * Pre down vs Healthy Aged-matched Trained * Pre	0.902256	-0.0164833	0.0153921	-0.124065	-0.0164833	Cancer Trained * Post down vs Cancer Untrained * Post	-0.000752044	Cancer Trained * Post down vs Cancer Untrained * Post	0.110102	-0.210725	2.74429	-1.65659	-0.210725	Cancer Trained * Post down vs Healthy Aged-matched Trained * Post	-0.0102528	Cancer Trained * Post down vs Healthy Aged-matched Trained * Post	3.39862	0.749899	1.10324	1
102105	cg08379726	SAMM50	0.0176847	22		ENST00000350028.4;ENST00000493161.1;ENST00000396202.3;ENST00000406117.2	TSS1500;TSS1500;TSS1500;3'UTR	SAMM50;SAMM50;SAMM50;PNPLA3		Promoter_Associated	22:44350472-44352070	Island	chr22:44350902-44351662	NM_015380	TSS200	SAMM50	0.00651991	-0.476707	8.809	-2.968	-0.476707	Cancer Trained * Post down vs Cancer Trained * Pre	-0.00625295	Cancer Trained * Post down vs Cancer Trained * Pre	0.687157	0.0597386	0.166003	0.407434	0.0597386	Healthy Aged-matched Trained * Post up vs Healthy Aged-matched Trained * Pre	0.00066523	Healthy Aged-matched Trained * Post up vs Healthy Aged-matched Trained * Pre	0.953108	0.0101188	0.00352804	0.0593973	0.0101188	Cancer Untrained * Post up vs Cancer Untrained * Pre	0.000459185	Cancer Untrained * Post up vs Cancer Untrained * Pre	0.0206567	0.420899	6.10419	2.47066	0.420899	Cancer Trained * Pre up vs Cancer Untrained * Pre	0.00579774	Cancer Trained * Pre up vs Cancer Untrained * Pre	0.000950978	0.575886	14.0244	3.74492	0.575886	Cancer Trained * Pre up vs Healthy Aged-matched Trained * Pre	0.00738344	Cancer Trained * Pre up vs Healthy Aged-matched Trained * Pre	0.684965	-0.0659265	0.168478	-0.410461	-0.0659265	Cancer Trained * Post down vs Cancer Untrained * Post	-0.000914387	Cancer Trained * Post down vs Cancer Untrained * Post	0.799681	0.0394406	0.065781	0.256478	0.0394406	Cancer Trained * Post up vs Healthy Aged-matched Trained * Post	0.000465267	Cancer Trained * Post up vs Healthy Aged-matched Trained * Post	3.39847	1.0959	1.61234	1
309883	cg22127385	TIAM1	0.017694	21		ENST00000491927.1;ENST00000461148.1;ENST00000399841.1	3'UTR;TSS200;3'UTR	TIAM1;TIAM1;TIAM1						NM_003253	Body	TIAM1	0.776534	-0.0360306	0.0823265	-0.286926	-0.0360306	Cancer Trained * Post down vs Cancer Trained * Pre	-0.00368465	Cancer Trained * Post down vs Cancer Trained * Pre	0.647727	0.0530173	0.213901	0.462495	0.0530173	Healthy Aged-matched Trained * Post up vs Healthy Aged-matched Trained * Pre	0.00501796	Healthy Aged-matched Trained * Post up vs Healthy Aged-matched Trained * Pre	0.633559	-0.0642821	0.23293	-0.482628	-0.0642821	Cancer Untrained * Post down vs Cancer Untrained * Pre	-0.00607205	Cancer Untrained * Post down vs Cancer Untrained * Pre	0.27868	0.147491	1.22624	1.10736	0.147491	Cancer Trained * Pre up vs Cancer Untrained * Pre	0.0126988	Cancer Trained * Pre up vs Cancer Untrained * Pre	0.00343465	0.388588	10.4463	3.23208	0.388588	Cancer Trained * Pre up vs Healthy Aged-matched Trained * Pre	0.0359694	Cancer Trained * Pre up vs Healthy Aged-matched Trained * Pre	0.173947	0.175743	1.95863	1.39951	0.175743	Cancer Trained * Post up vs Cancer Untrained * Post	0.0150862	Cancer Trained * Post up vs Cancer Untrained * Post	0.019719	0.29954	6.20719	2.49142	0.29954	Cancer Trained * Post up vs Healthy Aged-matched Trained * Post	0.0272668	Cancer Trained * Post up vs Healthy Aged-matched Trained * Post	3.39806	0.669797	0.985559	1
87825	cg18497550	KISS1R	0.0176998	19		ENST00000234371.3	1stExon	KISS1R		Unclassified	19:917627-917969	Island	chr19:917034-920787	NM_032551	1stExon	KISS1R	0.00391631	-0.528392	10.1032	-3.17855	-0.528392	Cancer Trained * Post down vs Cancer Trained * Pre	-0.0118293	Cancer Trained * Post down vs Cancer Trained * Pre	0.98651	0.00259169	0.000291671	0.0170784	0.00259169	Healthy Aged-matched Trained * Post up vs Healthy Aged-matched Trained * Pre	0.000537604	Healthy Aged-matched Trained * Post up vs Healthy Aged-matched Trained * Pre	0.648591	-0.0813319	0.212772	-0.461272	-0.0813319	Cancer Untrained * Post down vs Cancer Untrained * Pre	-0.00123562	Cancer Untrained * Post down vs Cancer Untrained * Pre	0.0590317	0.34879	3.91309	1.97815	0.34879	Cancer Trained * Pre up vs Cancer Untrained * Pre	0.00843321	Cancer Trained * Pre up vs Cancer Untrained * Pre	0.00183426	0.554632	12.1435	3.48476	0.554632	Cancer Trained * Pre up vs Healthy Aged-matched Trained * Pre	0.0122157	Cancer Trained * Pre up vs Healthy Aged-matched Trained * Pre	0.559728	-0.0982707	0.349457	-0.591149	-0.0982707	Cancer Trained * Post down vs Cancer Untrained * Post	-0.00216045	Cancer Trained * Post down vs Cancer Untrained * Post	0.883074	0.0236486	0.0220773	0.148584	0.0236486	Cancer Trained * Post up vs Healthy Aged-matched Trained * Post	-0.000151227	Cancer Trained * Post down vs Healthy Aged-matched Trained * Post	3.3978	1.17371	1.72717	1
521103	cg09815261	OTOG	0.0177006	11										NM_001292063;NM_001277269	Body;Body	OTOG;OTOG	0.475371	0.0829412	0.525175	0.72469	0.0829412	Cancer Trained * Post up vs Cancer Trained * Pre	0.0120705	Cancer Trained * Post up vs Cancer Trained * Pre	0.313651	0.107436	1.05742	1.02831	0.107436	Healthy Aged-matched Trained * Post up vs Healthy Aged-matched Trained * Pre	0.0157253	Healthy Aged-matched Trained * Post up vs Healthy Aged-matched Trained * Pre	0.387463	0.106775	0.773665	0.879582	0.106775	Cancer Untrained * Post up vs Cancer Untrained * Pre	0.015065	Cancer Untrained * Post up vs Cancer Untrained * Pre	0.108298	0.20218	2.77387	1.66549	0.20218	Cancer Trained * Pre up vs Cancer Untrained * Pre	0.0279477	Cancer Trained * Pre up vs Cancer Untrained * Pre	0.00955435	0.307572	7.87854	2.80687	0.307572	Cancer Trained * Pre up vs Healthy Aged-matched Trained * Pre	0.0430898	Cancer Trained * Pre up vs Healthy Aged-matched Trained * Pre	0.131739	0.178345	2.42822	1.55827	0.178345	Cancer Trained * Post up vs Cancer Untrained * Post	0.0249532	Cancer Trained * Post up vs Cancer Untrained * Post	0.0160223	0.283077	6.6736	2.58333	0.283077	Cancer Trained * Post up vs Healthy Aged-matched Trained * Post	0.0394351	Cancer Trained * Post up vs Healthy Aged-matched Trained * Post	3.39776	0.556338	0.818684	1
277132	cg20370615	LINC01213	0.0177033	3		ENST00000498005.1;ENST00000472890.1	TSS1500;TSS200	RP11-167H9.6;RP11-167H9.6						NR_110167;NR_110168	TSS1500;TSS200	LINC01213;LINC01213	0.0046032	0.268885	9.68626	3.11228	0.268885	Cancer Trained * Post up vs Cancer Trained * Pre	0.0103244	Cancer Trained * Post up vs Cancer Trained * Pre	0.84509	0.0155706	0.0389773	0.197427	0.0155706	Healthy Aged-matched Trained * Post up vs Healthy Aged-matched Trained * Pre	0.000637382	Healthy Aged-matched Trained * Post up vs Healthy Aged-matched Trained * Pre	0.181337	0.125997	1.89056	1.37498	0.125997	Cancer Untrained * Post up vs Cancer Untrained * Pre	0.00456482	Cancer Untrained * Post up vs Cancer Untrained * Pre	0.258114	-0.106044	1.33919	-1.15723	-0.106044	Cancer Trained * Pre down vs Cancer Untrained * Pre	-0.00451407	Cancer Trained * Pre down vs Cancer Untrained * Pre	0.00449626	-0.258238	9.74652	-3.12194	-0.258238	Cancer Trained * Pre down vs Healthy Aged-matched Trained * Pre	-0.00996454	Cancer Trained * Pre down vs Healthy Aged-matched Trained * Pre	0.673423	0.036844	0.181867	0.426459	0.036844	Cancer Trained * Post up vs Cancer Untrained * Post	0.00124553	Cancer Trained * Post up vs Cancer Untrained * Post	0.953015	-0.00492291	0.00354205	-0.0595152	-0.00492291	Cancer Trained * Post down vs Healthy Aged-matched Trained * Post	-0.000277493	Cancer Trained * Post down vs Healthy Aged-matched Trained * Post	3.39764	0.317005	0.466507	1
626304	cg26641541		0.0177052	11													0.00142015	0.247979	12.8634	3.58656	0.247979	Cancer Trained * Post up vs Cancer Trained * Pre	0.00877833	Cancer Trained * Post up vs Cancer Trained * Pre	0.857656	-0.0114381	0.0328407	-0.18122	-0.0114381	Healthy Aged-matched Trained * Post down vs Healthy Aged-matched Trained * Pre	-0.000324984	Healthy Aged-matched Trained * Post down vs Healthy Aged-matched Trained * Pre	0.798753	-0.018898	0.0664061	-0.257694	-0.018898	Cancer Untrained * Post down vs Cancer Untrained * Pre	-0.000720528	Cancer Untrained * Post down vs Cancer Untrained * Pre	0.168163	-0.104084	2.01439	-1.41929	-0.104084	Cancer Trained * Pre down vs Cancer Untrained * Pre	-0.00376196	Cancer Trained * Pre down vs Cancer Untrained * Pre	0.0075478	-0.192412	8.44853	-2.90664	-0.192412	Cancer Trained * Pre down vs Healthy Aged-matched Trained * Pre	-0.00691472	Cancer Trained * Pre down vs Healthy Aged-matched Trained * Pre	0.0267083	0.162792	5.54365	2.35449	0.162792	Cancer Trained * Post up vs Cancer Untrained * Post	0.0057369	Cancer Trained * Post up vs Cancer Untrained * Post	0.321145	0.0670043	1.02452	1.01219	0.0670043	Cancer Trained * Post up vs Healthy Aged-matched Trained * Post	0.00218859	Cancer Trained * Post up vs Healthy Aged-matched Trained * Post	3.39756	0.203025	0.298781	1
311155	cg24856797	SCARNA23	0.0177172	X		ENST00000516060.1	TSS1500	SCARNA23						NR_003007;NM_016937	TSS1500;Body	SCARNA23;POLA1	0.00432803	0.333035	9.84456	3.1376	0.333035	Cancer Trained * Post up vs Cancer Trained * Pre	0.0195602	Cancer Trained * Post up vs Cancer Trained * Pre	0.537046	0.0606476	0.391765	0.625911	0.0606476	Healthy Aged-matched Trained * Post up vs Healthy Aged-matched Trained * Pre	0.00342747	Healthy Aged-matched Trained * Post up vs Healthy Aged-matched Trained * Pre	0.427458	-0.0908176	0.650734	-0.806681	-0.0908176	Cancer Untrained * Post down vs Cancer Untrained * Pre	-0.00561468	Cancer Untrained * Post down vs Cancer Untrained * Pre	0.0797673	-0.205611	3.33547	-1.82633	-0.205611	Cancer Trained * Pre down vs Cancer Untrained * Pre	-0.0131059	Cancer Trained * Pre down vs Cancer Untrained * Pre	0.00998022	-0.283357	7.77451	-2.78828	-0.283357	Cancer Trained * Pre down vs Healthy Aged-matched Trained * Pre	-0.0173749	Cancer Trained * Pre down vs Healthy Aged-matched Trained * Pre	0.0503546	0.218242	4.22757	2.05611	0.218242	Cancer Trained * Post up vs Cancer Untrained * Post	0.012069	Cancer Trained * Post up vs Cancer Untrained * Post	0.914903	-0.0109696	0.0116517	-0.107943	-0.0109696	Cancer Trained * Post down vs Healthy Aged-matched Trained * Post	-0.00124223	Cancer Trained * Post down vs Healthy Aged-matched Trained * Post	3.39703	0.478402	0.704148	1
18558	cg20530580	ATP6V0A1	0.0177256	17		ENST00000546249.1;ENST00000537728.1;ENST00000544137.1	TSS200;TSS200;TSS200	ATP6V0A1;ATP6V0A1;ATP6V0A1		Promoter_Associated	17:40610527-40612506	Island	chr17:40610746-40611032	NM_001130021;NM_001130020;NM_005177	TSS200;TSS200;TSS200	ATP6V0A1;ATP6V0A1;ATP6V0A1	0.0337957	-0.215851	5.04385	-2.24585	-0.215851	Cancer Trained * Post down vs Cancer Trained * Pre	-0.00620556	Cancer Trained * Post down vs Cancer Trained * Pre	0.670446	0.03778	0.18542	0.430604	0.03778	Healthy Aged-matched Trained * Post up vs Healthy Aged-matched Trained * Pre	0.000996927	Healthy Aged-matched Trained * Post up vs Healthy Aged-matched Trained * Pre	0.0488768	-0.211075	4.2872	-2.07056	-0.211075	Cancer Untrained * Post down vs Cancer Untrained * Pre	-0.0060943	Cancer Untrained * Post down vs Cancer Untrained * Pre	0.822043	-0.0231707	0.0516629	-0.227295	-0.0231707	Cancer Trained * Pre down vs Cancer Untrained * Pre	-0.000646324	Cancer Trained * Pre down vs Cancer Untrained * Pre	0.00654293	0.272978	8.80027	2.96652	0.272978	Cancer Trained * Pre up vs Healthy Aged-matched Trained * Pre	0.00754742	Cancer Trained * Pre up vs Healthy Aged-matched Trained * Pre	0.773619	-0.0279471	0.0845527	-0.290779	-0.0279471	Cancer Trained * Post down vs Cancer Untrained * Post	-0.000757588	Cancer Trained * Post down vs Cancer Untrained * Post	0.835183	0.0193464	0.0442019	0.210242	0.0193464	Cancer Trained * Post up vs Healthy Aged-matched Trained * Post	0.000344928	Cancer Trained * Post up vs Healthy Aged-matched Trained * Post	3.39665	0.392201	0.577334	1
114821	cg04497547	METTL10	0.0177308	10		ENST00000466270.1;ENST00000368836.2;ENST00000483542.1;ENST00000494792.1	TSS200;TSS200;TSS200;TSS1500	METTL10;METTL10;METTL10;RP11-12J10.3		Promoter_Associated	10:126479606-126481143	Island	chr10:126480092-126480810	NM_212554	TSS200	METTL10	0.662706	-0.0481996	0.194848	-0.441416	-0.0481996	Cancer Trained * Post down vs Cancer Trained * Pre	-0.000626381	Cancer Trained * Post down vs Cancer Trained * Pre	0.459535	0.0748809	0.56433	0.751219	0.0748809	Healthy Aged-matched Trained * Post up vs Healthy Aged-matched Trained * Pre	0.000573954	Healthy Aged-matched Trained * Post up vs Healthy Aged-matched Trained * Pre	0.595578	0.0622681	0.28906	0.537643	0.0622681	Cancer Untrained * Post up vs Cancer Untrained * Pre	0.000721618	Cancer Untrained * Post up vs Cancer Untrained * Pre	0.163265	0.166368	2.06345	1.43647	0.166368	Cancer Trained * Pre up vs Cancer Untrained * Pre	0.00189214	Cancer Trained * Pre up vs Cancer Untrained * Pre	0.00248898	0.351521	11.3058	3.36241	0.351521	Cancer Trained * Pre up vs Healthy Aged-matched Trained * Pre	0.00358432	Cancer Trained * Pre up vs Healthy Aged-matched Trained * Pre	0.613188	0.0559	0.262079	0.511937	0.0559	Cancer Trained * Post up vs Cancer Untrained * Post	0.00054414	Cancer Trained * Post up vs Cancer Untrained * Post	0.0384649	0.228441	4.77469	2.18511	0.228441	Cancer Trained * Post up vs Healthy Aged-matched Trained * Post	0.00238398	Cancer Trained * Post up vs Healthy Aged-matched Trained * Post	3.39642	0.5062	0.745196	1
274793	cg12277666	TDRD5	0.0177313	1		ENST00000367614.1;ENST00000444136.1	5'UTR;TSS200	TDRD5;TDRD5				Island	chr1:179560751-179561596	NM_173533	TSS200	TDRD5	0.100305	-0.310887	2.91222	-1.70652	-0.310887	Cancer Trained * Post down vs Cancer Trained * Pre	-0.0187304	Cancer Trained * Post down vs Cancer Trained * Pre	0.362572	0.154234	0.860122	0.927428	0.154234	Healthy Aged-matched Trained * Post up vs Healthy Aged-matched Trained * Pre	0.00674242	Healthy Aged-matched Trained * Post up vs Healthy Aged-matched Trained * Pre	0.854308	0.03585	0.0344226	0.185533	0.03585	Cancer Untrained * Post up vs Cancer Untrained * Pre	0.00359336	Cancer Untrained * Post up vs Cancer Untrained * Pre	0.868688	0.0322752	0.0279	0.167033	0.0322752	Cancer Trained * Pre up vs Cancer Untrained * Pre	0.00358523	Cancer Trained * Pre up vs Cancer Untrained * Pre	0.00529177	0.532811	9.33155	3.05476	0.532811	Cancer Trained * Pre up vs Healthy Aged-matched Trained * Pre	0.0283868	Cancer Trained * Pre up vs Healthy Aged-matched Trained * Pre	0.0966618	-0.314462	2.97957	-1.72614	-0.314462	Cancer Trained * Post down vs Cancer Untrained * Post	-0.0187385	Cancer Trained * Post down vs Cancer Untrained * Post	0.701237	0.0676901	0.150612	0.388087	0.0676901	Cancer Trained * Post up vs Healthy Aged-matched Trained * Post	0.00291399	Cancer Trained * Post up vs Healthy Aged-matched Trained * Post	3.3964	1.409	2.07425	1
666751	cg07792979	MATN2	0.0177438	8		ENST00000520016.1;ENST00000520160.1;ENST00000521689.1;ENST00000378716.2;ENST00000524308	TSS200;1stExon;5'UTR;5'UTR;5'UTR;5'UTR;5'UTR;5'UTR	MATN2;MATN2;MATN2;MATN2;MATN2;MATN2;MATN2;MATN2						NM_030583;NM_002380	5'UTR;5'UTR	MATN2;MATN2	0.0361221	0.322922	4.90489	2.2147	0.322922	Cancer Trained * Post up vs Cancer Trained * Pre	0.0519921	Cancer Trained * Post up vs Cancer Trained * Pre	0.99093	0.00152836	0.000131846	0.0114824	0.00152836	Healthy Aged-matched Trained * Post up vs Healthy Aged-matched Trained * Pre	0.000249704	Healthy Aged-matched Trained * Post up vs Healthy Aged-matched Trained * Pre	0.789246	-0.0417829	0.0729926	-0.270171	-0.0417829	Cancer Untrained * Post down vs Cancer Untrained * Pre	-0.00656703	Cancer Untrained * Post down vs Cancer Untrained * Pre	0.272586	-0.173498	1.25855	-1.12185	-0.173498	Cancer Trained * Pre down vs Cancer Untrained * Pre	-0.0282694	Cancer Trained * Pre down vs Cancer Untrained * Pre	0.00352277	-0.449762	10.3798	-3.22177	-0.449762	Cancer Trained * Pre down vs Healthy Aged-matched Trained * Pre	-0.0722169	Cancer Trained * Pre down vs Healthy Aged-matched Trained * Pre	0.201654	0.191207	1.71966	1.31136	0.191207	Cancer Trained * Post up vs Cancer Untrained * Post	0.0302898	Cancer Trained * Post up vs Cancer Untrained * Post	0.366603	-0.128368	0.845548	-0.919537	-0.128368	Cancer Trained * Post down vs Healthy Aged-matched Trained * Post	-0.0204745	Cancer Trained * Post down vs Healthy Aged-matched Trained * Post	3.39584	0.902452	1.32876	1
379876	cg26241555	PSMA4	0.0177616	15		ENST00000560842.1;ENST00000560737.1;ENST00000560217.1;ENST00000044462.7;ENST00000559082	TSS1500;TSS1500;5'UTR;5'UTR;5'UTR;5'UTR;5'UTR;5'UTR;5'UTR;1stExon;5'UTR;5'UTR;1stExon;5	PSMA4;PSMA4;PSMA4;PSMA4;PSMA4;PSMA4;PSMA4;PSMA4;PSMA4;PSMA4;PSMA4;PSMA4;PSMA4;PSMA4;PSM		Unclassified	15:78832288-78834180	Island	chr15:78832664-78833295	NM_002789;NM_001102667;NM_001102668	5'UTR;5'UTR;5'UTR	PSMA4;PSMA4;PSMA4	0.00141365	-0.397784	12.8765	-3.58838	-0.397784	Cancer Trained * Post down vs Cancer Trained * Pre	-0.00622224	Cancer Trained * Post down vs Cancer Trained * Pre	0.950171	-0.00638763	0.0039844	-0.0631221	-0.00638763	Healthy Aged-matched Trained * Post down vs Healthy Aged-matched Trained * Pre	-4.34192e-05	Healthy Aged-matched Trained * Post down vs Healthy Aged-matched Trained * Pre	0.584139	0.0652012	0.307511	0.554537	0.0652012	Cancer Untrained * Post up vs Cancer Untrained * Pre	0.000928225	Cancer Untrained * Post up vs Cancer Untrained * Pre	0.0665742	0.225539	3.67953	1.91821	0.225539	Cancer Trained * Pre up vs Cancer Untrained * Pre	0.00369568	Cancer Trained * Pre up vs Cancer Untrained * Pre	0.00627468	0.316703	8.90423	2.984	0.316703	Cancer Trained * Pre up vs Healthy Aged-matched Trained * Pre	0.00509867	Cancer Trained * Pre up vs Healthy Aged-matched Trained * Pre	0.0421244	-0.237446	4.58809	-2.14198	-0.237446	Cancer Trained * Post down vs Cancer Untrained * Post	-0.00345478	Cancer Trained * Post down vs Cancer Untrained * Post	0.488086	-0.0746928	0.495277	-0.703759	-0.0746928	Cancer Trained * Post down vs Healthy Aged-matched Trained * Post	-0.00108015	Cancer Trained * Post down vs Healthy Aged-matched Trained * Post	3.39506	0.521501	0.768029	1
730438	cg24608636	IGF1	0.0177721	12		ENST00000392905.2;ENST00000307046.8;ENST00000456098.1;ENST00000392904.1;ENST00000337514	TSS1500;TSS1500;TSS1500;TSS1500;TSS1500	IGF1;IGF1;IGF1;IGF1;IGF1						NM_000618;NM_001111285;NM_001111283	TSS1500;TSS1500;TSS1500	IGF1;IGF1;IGF1	0.0542386	-0.317273	4.0798	-2.01985	-0.317273	Cancer Trained * Post down vs Cancer Trained * Pre	-0.0362292	Cancer Trained * Post down vs Cancer Trained * Pre	0.507512	-0.0964129	0.452088	-0.672375	-0.0964129	Healthy Aged-matched Trained * Post down vs Healthy Aged-matched Trained * Pre	-0.00967603	Healthy Aged-matched Trained * Post down vs Healthy Aged-matched Trained * Pre	0.57832	-0.0938313	0.317187	-0.563194	-0.0938313	Cancer Untrained * Post down vs Cancer Untrained * Pre	-0.00778694	Cancer Untrained * Post down vs Cancer Untrained * Pre	0.0220418	0.406775	5.96113	2.44154	0.406775	Cancer Trained * Pre up vs Cancer Untrained * Pre	0.0482866	Cancer Trained * Pre up vs Cancer Untrained * Pre	0.00511661	0.461499	9.41678	3.06868	0.461499	Cancer Trained * Pre up vs Healthy Aged-matched Trained * Pre	0.0537793	Cancer Trained * Pre up vs Healthy Aged-matched Trained * Pre	0.254162	0.183333	1.36224	1.16715	0.183333	Cancer Trained * Post up vs Cancer Untrained * Post	0.0198444	Cancer Trained * Post up vs Cancer Untrained * Post	0.12214	0.240639	2.5603	1.6001	0.240639	Cancer Trained * Post up vs Healthy Aged-matched Trained * Post	0.0272262	Cancer Trained * Post up vs Healthy Aged-matched Trained * Post	3.39459	1.04695	1.54208	1
404980	cg09216437	UBE2N	0.0177795	12		ENST00000549833.1	5'UTR	UBE2N		Promoter_Associated	12:93812163-93813584			NM_003348	Body	UBE2N	0.432467	-0.0854392	0.636575	-0.797857	-0.0854392	Cancer Trained * Post down vs Cancer Trained * Pre	-0.0146752	Cancer Trained * Post down vs Cancer Trained * Pre	0.617489	0.0494362	0.255745	0.505713	0.0494362	Healthy Aged-matched Trained * Post up vs Healthy Aged-matched Trained * Pre	0.00837045	Healthy Aged-matched Trained * Post up vs Healthy Aged-matched Trained * Pre	0.431298	-0.0908553	0.639858	-0.799911	-0.0908553	Cancer Untrained * Post down vs Cancer Untrained * Pre	-0.0155469	Cancer Untrained * Post down vs Cancer Untrained * Pre	0.0356858	0.252197	4.93018	2.2204	0.252197	Cancer Trained * Pre up vs Cancer Untrained * Pre	0.0430183	Cancer Trained * Pre up vs Cancer Untrained * Pre	0.00454355	0.319642	9.71968	3.11764	0.319642	Cancer Trained * Pre up vs Healthy Aged-matched Trained * Pre	0.0545138	Cancer Trained * Pre up vs Healthy Aged-matched Trained * Pre	0.0238658	0.257613	5.78724	2.40567	0.257613	Cancer Trained * Post up vs Cancer Untrained * Post	0.04389	Cancer Trained * Post up vs Cancer Untrained * Post	0.0835966	0.184767	3.24767	1.80213	0.184767	Cancer Trained * Post up vs Healthy Aged-matched Trained * Post	0.0314682	Cancer Trained * Post up vs Healthy Aged-matched Trained * Post	3.39426	0.486542	0.716712	1
782779	cg00890930	LAMB1	0.0177868	7		ENST00000476039.1	3'UTR	LAMB1						NM_002291	Body	LAMB1	0.0123001	0.31629	7.28205	2.69853	0.31629	Cancer Trained * Post up vs Cancer Trained * Pre	0.0141519	Cancer Trained * Post up vs Cancer Trained * Pre	0.871355	0.0175054	0.0267677	0.163608	0.0175054	Healthy Aged-matched Trained * Post up vs Healthy Aged-matched Trained * Pre	0.000716905	Healthy Aged-matched Trained * Post up vs Healthy Aged-matched Trained * Pre	0.147706	0.185724	2.23186	1.49394	0.185724	Cancer Untrained * Post up vs Cancer Untrained * Pre	0.00763744	Cancer Untrained * Post up vs Cancer Untrained * Pre	0.173974	-0.173973	1.95837	-1.39942	-0.173973	Cancer Trained * Pre down vs Cancer Untrained * Pre	-0.00855027	Cancer Trained * Pre down vs Cancer Untrained * Pre	0.00321813	-0.365669	10.6181	-3.25854	-0.365669	Cancer Trained * Pre down vs Healthy Aged-matched Trained * Pre	-0.0164058	Cancer Trained * Pre down vs Healthy Aged-matched Trained * Pre	0.714246	-0.0434073	0.137154	-0.370343	-0.0434073	Cancer Trained * Post down vs Cancer Untrained * Post	-0.00203576	Cancer Trained * Post down vs Cancer Untrained * Post	0.556522	-0.0668842	0.355237	-0.596017	-0.0668842	Cancer Trained * Post down vs Healthy Aged-matched Trained * Post	-0.00297079	Cancer Trained * Post down vs Healthy Aged-matched Trained * Post	3.39394	0.582816	0.858613	1
69705	cg02956137		0.0177902	22		ENST00000428786.1	TSS200	RP4-669P10.16				N_Shelf	chr22:42538474-42539579				0.133487	0.231614	2.40539	1.55093	0.231614	Cancer Trained * Post up vs Cancer Trained * Pre	0.00610843	Cancer Trained * Post up vs Cancer Trained * Pre	0.922312	0.0134297	0.00970445	0.0985112	0.0134297	Healthy Aged-matched Trained * Post up vs Healthy Aged-matched Trained * Pre	0.000506292	Healthy Aged-matched Trained * Post up vs Healthy Aged-matched Trained * Pre	0.791764	-0.0422704	0.0712156	-0.266862	-0.0422704	Cancer Untrained * Post down vs Cancer Untrained * Pre	-0.00118971	Cancer Untrained * Post down vs Cancer Untrained * Pre	0.265309	-0.180489	1.29838	-1.13947	-0.180489	Cancer Trained * Pre down vs Cancer Untrained * Pre	-0.00522757	Cancer Trained * Pre down vs Cancer Untrained * Pre	0.00366793	-0.458298	10.274	-3.20531	-0.458298	Cancer Trained * Pre down vs Healthy Aged-matched Trained * Pre	-0.0111361	Cancer Trained * Pre down vs Healthy Aged-matched Trained * Pre	0.537379	0.0933956	0.391119	0.625395	0.0933956	Cancer Trained * Post up vs Cancer Untrained * Post	0.00207057	Cancer Trained * Post up vs Cancer Untrained * Post	0.105543	-0.240113	2.82018	-1.67934	-0.240113	Cancer Trained * Post down vs Healthy Aged-matched Trained * Post	-0.00553399	Cancer Trained * Post down vs Healthy Aged-matched Trained * Post	3.39379	0.946105	1.39388	1
413260	cg12875711	SLC8A1-AS1	0.0178007	2		ENST00000439606.1;ENST00000418854.1	5'UTR;5'UTR	AC007254.3;AC007254.3						NR_038441	Body	SLC8A1-AS1	0.0022942	0.326629	11.5272	3.39518	0.326629	Cancer Trained * Post up vs Cancer Trained * Pre	0.0172336	Cancer Trained * Post up vs Cancer Trained * Pre	0.99607	0.000436902	2.47494e-05	0.00497488	0.000436902	Healthy Aged-matched Trained * Post up vs Healthy Aged-matched Trained * Pre	0.000219315	Healthy Aged-matched Trained * Post up vs Healthy Aged-matched Trained * Pre	0.932681	0.00870674	0.00728071	0.0853271	0.00870674	Cancer Untrained * Post up vs Cancer Untrained * Pre	0.000532281	Cancer Untrained * Post up vs Cancer Untrained * Pre	0.10917	-0.169506	2.7595	-1.66117	-0.169506	Cancer Trained * Pre down vs Cancer Untrained * Pre	-0.00966575	Cancer Trained * Pre down vs Cancer Untrained * Pre	0.00334022	-0.298745	10.5198	-3.24342	-0.298745	Cancer Trained * Pre down vs Healthy Aged-matched Trained * Pre	-0.0159988	Cancer Trained * Pre down vs Healthy Aged-matched Trained * Pre	0.13546	0.148417	2.38002	1.54273	0.148417	Cancer Trained * Post up vs Cancer Untrained * Post	0.00703561	Cancer Trained * Post up vs Cancer Untrained * Post	0.768176	0.027447	0.088796	0.297987	0.027447	Cancer Trained * Post up vs Healthy Aged-matched Trained * Post	0.00101551	Cancer Trained * Post up vs Healthy Aged-matched Trained * Post	3.39332	0.392573	0.578449	1
760026	cg24196122		0.0178138	18													0.766532	0.0298626	0.0901003	0.300167	0.0298626	Cancer Trained * Post up vs Cancer Trained * Pre	0.00260866	Cancer Trained * Post up vs Cancer Trained * Pre	0.00845271	0.259639	8.17314	2.85887	0.259639	Healthy Aged-matched Trained * Post up vs Healthy Aged-matched Trained * Pre	0.0242827	Healthy Aged-matched Trained * Post up vs Healthy Aged-matched Trained * Pre	0.611013	0.0543533	0.26532	0.515092	0.0543533	Cancer Untrained * Post up vs Cancer Untrained * Pre	0.00511459	Cancer Untrained * Post up vs Cancer Untrained * Pre	0.90442	-0.0128003	0.0147148	-0.121305	-0.0128003	Cancer Trained * Pre down vs Cancer Untrained * Pre	-0.000865027	Cancer Trained * Pre down vs Cancer Untrained * Pre	0.00927959	0.268541	7.94839	2.81929	0.268541	Cancer Trained * Pre up vs Healthy Aged-matched Trained * Pre	0.0255905	Cancer Trained * Pre up vs Healthy Aged-matched Trained * Pre	0.710945	-0.037291	0.1405	-0.374833	-0.037291	Cancer Trained * Post down vs Cancer Untrained * Post	-0.00337096	Cancer Trained * Post down vs Cancer Untrained * Post	0.687489	0.0387651	0.16563	0.406977	0.0387651	Cancer Trained * Post up vs Healthy Aged-matched Trained * Post	0.00391643	Cancer Trained * Post up vs Healthy Aged-matched Trained * Post	3.39275	0.419751	0.618601	1
506307	cg11143292		0.0178152	17													0.319306	0.105323	1.0325	1.01612	0.105323	Cancer Trained * Post up vs Cancer Trained * Pre	0.015156	Cancer Trained * Post up vs Cancer Trained * Pre	0.542759	-0.0583894	0.380793	-0.617084	-0.0583894	Healthy Aged-matched Trained * Post down vs Healthy Aged-matched Trained * Pre	-0.00829324	Healthy Aged-matched Trained * Post down vs Healthy Aged-matched Trained * Pre	0.0969058	0.189626	2.97497	1.72481	0.189626	Cancer Untrained * Post up vs Cancer Untrained * Pre	0.0266048	Cancer Untrained * Post up vs Cancer Untrained * Pre	0.511879	-0.0731557	0.442775	-0.665414	-0.0731557	Cancer Trained * Pre down vs Cancer Untrained * Pre	-0.0105604	Cancer Trained * Pre down vs Cancer Untrained * Pre	0.00269685	-0.330476	11.0894	-3.33007	-0.330476	Cancer Trained * Pre down vs Healthy Aged-matched Trained * Pre	-0.047026	Cancer Trained * Pre down vs Healthy Aged-matched Trained * Pre	0.141285	-0.157458	2.30766	-1.5191	-0.157458	Cancer Trained * Post down vs Cancer Untrained * Post	-0.0220092	Cancer Trained * Post down vs Cancer Untrained * Post	0.105333	-0.166763	2.82377	-1.68041	-0.166763	Cancer Trained * Post down vs Healthy Aged-matched Trained * Post	-0.0235767	Cancer Trained * Post down vs Healthy Aged-matched Trained * Post	3.39268	0.455632	0.671492	1
713277	cg00570497	MRPL22	0.0178247	5		ENST00000520040.1;ENST00000265229.8	TSS200;5'UTR	MRPL22;MRPL22						NM_001014990;NM_014180	5'UTR;Body	MRPL22;MRPL22	0.00688904	0.256202	8.67281	2.94496	0.256202	Cancer Trained * Post up vs Cancer Trained * Pre	0.0120221	Cancer Trained * Post up vs Cancer Trained * Pre	0.699778	-0.0309792	0.152166	-0.390084	-0.0309792	Healthy Aged-matched Trained * Post down vs Healthy Aged-matched Trained * Pre	-0.00128479	Healthy Aged-matched Trained * Post down vs Healthy Aged-matched Trained * Pre	0.0571568	0.184003	3.97642	1.9941	0.184003	Cancer Untrained * Post up vs Cancer Untrained * Pre	0.00938069	Cancer Untrained * Post up vs Cancer Untrained * Pre	0.886636	-0.0132897	0.0207431	-0.144025	-0.0132897	Cancer Trained * Pre down vs Cancer Untrained * Pre	-0.000205952	Cancer Trained * Pre down vs Cancer Untrained * Pre	0.00788187	-0.240583	8.34285	-2.8884	-0.240583	Cancer Trained * Pre down vs Healthy Aged-matched Trained * Pre	-0.0113795	Cancer Trained * Pre down vs Healthy Aged-matched Trained * Pre	0.504533	0.0589092	0.458524	0.677144	0.0589092	Cancer Trained * Post up vs Cancer Untrained * Post	0.00243543	Cancer Trained * Post up vs Cancer Untrained * Post	0.580835	0.0465979	0.31298	0.559446	0.0465979	Cancer Trained * Post up vs Healthy Aged-matched Trained * Post	0.00192736	Cancer Trained * Post up vs Healthy Aged-matched Trained * Post	3.39226	0.320926	0.473026	1
389199	cg13412981	HSDL2	0.0178326	9		ENST00000398805.3;ENST00000398803.1;ENST00000488101.1;ENST00000262542.7;ENST00000539114	TSS1500;TSS1500;TSS1500;TSS1500;TSS1500;TSS1500	HSDL2;HSDL2;HSDL2;HSDL2;HSDL2;HSDL2		Promoter_Associated	9:115141498-115143039	N_Shore	chr9:115141854-115142638	NM_001195822;NM_032303;NR_036651	TSS1500;TSS1500;TSS1500	HSDL2;HSDL2;HSDL2	0.0335022	-0.31817	5.06215	-2.24992	-0.31817	Cancer Trained * Post down vs Cancer Trained * Pre	-0.00978421	Cancer Trained * Post down vs Cancer Trained * Pre	0.428654	-0.103864	0.647331	-0.804569	-0.103864	Healthy Aged-matched Trained * Post down vs Healthy Aged-matched Trained * Pre	-0.00256911	Healthy Aged-matched Trained * Post down vs Healthy Aged-matched Trained * Pre	0.791596	-0.0400604	0.0713335	-0.267083	-0.0400604	Cancer Untrained * Post down vs Cancer Untrained * Pre	-0.000605286	Cancer Untrained * Post down vs Cancer Untrained * Pre	0.0267204	0.353125	5.54267	2.35429	0.353125	Cancer Trained * Pre up vs Cancer Untrained * Pre	0.0110005	Cancer Trained * Pre up vs Cancer Untrained * Pre	0.00441131	0.423752	9.79552	3.12978	0.423752	Cancer Trained * Pre up vs Healthy Aged-matched Trained * Pre	0.0124574	Cancer Trained * Pre up vs Healthy Aged-matched Trained * Pre	0.600472	0.0750149	0.281391	0.530463	0.0750149	Cancer Trained * Post up vs Cancer Untrained * Post	0.00182154	Cancer Trained * Post up vs Cancer Untrained * Post	0.134445	0.209446	2.39302	1.54694	0.209446	Cancer Trained * Post up vs Healthy Aged-matched Trained * Post	0.00524234	Cancer Trained * Post up vs Healthy Aged-matched Trained * Post	3.39191	0.84789	1.24987	1
345298	cg02185750	MYH16	0.0178459	7										NR_002147	TSS200	MYH16	0.688637	0.0425662	0.164344	0.405394	0.0425662	Cancer Trained * Post up vs Cancer Trained * Pre	0.00745474	Cancer Trained * Post up vs Cancer Trained * Pre	0.619817	-0.0481509	0.252357	-0.502351	-0.0481509	Healthy Aged-matched Trained * Post down vs Healthy Aged-matched Trained * Pre	-0.00782855	Healthy Aged-matched Trained * Post down vs Healthy Aged-matched Trained * Pre	0.693636	0.0443818	0.158812	0.398512	0.0443818	Cancer Untrained * Post up vs Cancer Untrained * Pre	0.00734862	Cancer Untrained * Post up vs Cancer Untrained * Pre	0.81684	0.0260676	0.0547866	0.234065	0.0260676	Cancer Trained * Pre up vs Cancer Untrained * Pre	0.00398815	Cancer Trained * Pre up vs Cancer Untrained * Pre	0.00965943	-0.281705	7.85241	-2.80221	-0.281705	Cancer Trained * Pre down vs Healthy Aged-matched Trained * Pre	-0.045989	Cancer Trained * Pre down vs Healthy Aged-matched Trained * Pre	0.819217	0.0242519	0.053348	0.230972	0.0242519	Cancer Trained * Post up vs Cancer Untrained * Post	0.00409427	Cancer Trained * Post up vs Cancer Untrained * Post	0.069051	-0.190988	3.60932	-1.89982	-0.190988	Cancer Trained * Post down vs Healthy Aged-matched Trained * Post	-0.0307057	Cancer Trained * Post down vs Healthy Aged-matched Trained * Post	3.39133	0.467364	0.689057	1
461364	cg06094062	ZCCHC7	0.0178692	9		ENST00000534928.1;ENST00000461038.1;ENST00000488607.1	5'UTR;5'UTR;5'UTR	ZCCHC7;ZCCHC7;ZCCHC7						NR_110317;NM_001289120;NM_001289119;NM_032226;NM_001289121	Body;Body;Body;Body;Body	ZCCHC7;ZCCHC7;ZCCHC7;ZCCHC7;ZCCHC7	0.0526117	0.152959	4.1402	2.03475	0.152959	Cancer Trained * Post up vs Cancer Trained * Pre	0.00587258	Cancer Trained * Post up vs Cancer Trained * Pre	0.632711	-0.0332028	0.234101	-0.48384	-0.0332028	Healthy Aged-matched Trained * Post down vs Healthy Aged-matched Trained * Pre	-0.0012867	Healthy Aged-matched Trained * Post down vs Healthy Aged-matched Trained * Pre	0.00932652	0.22462	7.9363	2.81714	0.22462	Cancer Untrained * Post up vs Cancer Untrained * Pre	0.00831471	Cancer Untrained * Post up vs Cancer Untrained * Pre	0.850142	-0.0152215	0.0364449	-0.190905	-0.0152215	Cancer Trained * Pre down vs Cancer Untrained * Pre	-0.000697622	Cancer Trained * Pre down vs Cancer Untrained * Pre	0.00936212	-0.202642	7.92718	-2.81552	-0.202642	Cancer Trained * Pre down vs Healthy Aged-matched Trained * Pre	-0.00791204	Cancer Trained * Pre down vs Healthy Aged-matched Trained * Pre	0.258702	-0.086883	1.3358	-1.15577	-0.086883	Cancer Trained * Post down vs Cancer Untrained * Post	-0.00313975	Cancer Trained * Post down vs Cancer Untrained * Post	0.820751	-0.01648	0.0524296	-0.228975	-0.01648	Cancer Trained * Post down vs Healthy Aged-matched Trained * Post	-0.000752765	Cancer Trained * Post down vs Healthy Aged-matched Trained * Post	3.3903	0.239483	0.353189	1
93977	cg04888297	SLC23A2	0.0178756	20		ENST00000468355.1;ENST00000379333.1	TSS1500;TSS1500	SLC23A2;SLC23A2						NM_203327	TSS1500	SLC23A2	0.000723425	0.751728	14.8397	3.85223	0.751728	Cancer Trained * Post up vs Cancer Trained * Pre	0.0324442	Cancer Trained * Post up vs Cancer Trained * Pre	0.96844	0.00711886	0.001597	0.0399625	0.00711886	Healthy Aged-matched Trained * Post up vs Healthy Aged-matched Trained * Pre	-0.000824153	Healthy Aged-matched Trained * Post down vs Healthy Aged-matched Trained * Pre	0.381646	0.184331	0.79313	0.890578	0.184331	Cancer Untrained * Post up vs Cancer Untrained * Pre	0.00744612	Cancer Untrained * Post up vs Cancer Untrained * Pre	0.088465	-0.366911	3.14247	-1.7727	-0.366911	Cancer Trained * Pre down vs Cancer Untrained * Pre	-0.0181647	Cancer Trained * Pre down vs Cancer Untrained * Pre	0.00968104	-0.523369	7.84707	-2.80126	-0.523369	Cancer Trained * Pre down vs Healthy Aged-matched Trained * Pre	-0.0238372	Cancer Trained * Pre down vs Healthy Aged-matched Trained * Pre	0.314074	0.200487	1.05554	1.02739	0.200487	Cancer Trained * Post up vs Cancer Untrained * Post	0.00683331	Cancer Trained * Post up vs Cancer Untrained * Post	0.247488	0.22124	1.40223	1.18416	0.22124	Cancer Trained * Post up vs Healthy Aged-matched Trained * Post	0.0094311	Cancer Trained * Post up vs Healthy Aged-matched Trained * Post	3.39002	1.61365	2.38	1
105207	cg00679769	CDC42BPB	0.0178833	14										NM_006035	Body	CDC42BPB	0.434018	0.708536	0.632245	0.795138	0.708536	Cancer Trained * Post up vs Cancer Trained * Pre	0.0156615	Cancer Trained * Post up vs Cancer Trained * Pre	0.00808745	-2.34072	8.28022	-2.87754	-2.34072	Healthy Aged-matched Trained * Post down vs Healthy Aged-matched Trained * Pre	-0.0172246	Healthy Aged-matched Trained * Post down vs Healthy Aged-matched Trained * Pre	0.997207	-0.0033419	1.25025e-05	-0.00353589	-0.0033419	Cancer Untrained * Post down vs Cancer Untrained * Pre	-0.000750747	Cancer Untrained * Post down vs Cancer Untrained * Pre	0.907128	-0.111385	0.0138887	-0.11785	-0.111385	Cancer Trained * Pre down vs Cancer Untrained * Pre	-0.00478081	Cancer Trained * Pre down vs Cancer Untrained * Pre	0.00249167	-2.86827	11.3029	-3.36198	-2.86827	Cancer Trained * Pre down vs Healthy Aged-matched Trained * Pre	-0.035102	Cancer Trained * Pre down vs Healthy Aged-matched Trained * Pre	0.506565	0.600493	0.454127	0.67389	0.600493	Cancer Trained * Post up vs Cancer Untrained * Post	0.0116315	Cancer Trained * Post up vs Cancer Untrained * Post	0.833715	0.180991	0.0450053	0.212144	0.180991	Cancer Trained * Post up vs Healthy Aged-matched Trained * Post	-0.0022158	Cancer Trained * Post down vs Healthy Aged-matched Trained * Post	3.38968	33.644	49.627	1
313344	cg08097923	SPCS3	0.0178875	4		ENST00000503362.1	3'UTR	SPCS3						NM_021928	3'UTR	SPCS3	0.00428313	0.241131	9.87143	3.14188	0.241131	Cancer Trained * Post up vs Cancer Trained * Pre	0.0111258	Cancer Trained * Post up vs Cancer Trained * Pre	0.580264	-0.0392545	0.313933	-0.560297	-0.0392545	Healthy Aged-matched Trained * Post down vs Healthy Aged-matched Trained * Pre	-0.00165271	Healthy Aged-matched Trained * Post down vs Healthy Aged-matched Trained * Pre	0.263448	-0.0931269	1.3088	-1.14403	-0.0931269	Cancer Untrained * Post down vs Cancer Untrained * Pre	-0.00409592	Cancer Untrained * Post down vs Cancer Untrained * Pre	0.0628833	-0.158471	3.78986	-1.94676	-0.158471	Cancer Trained * Pre down vs Cancer Untrained * Pre	-0.00731468	Cancer Trained * Pre down vs Cancer Untrained * Pre	0.0034292	-0.23754	10.4505	-3.23272	-0.23754	Cancer Trained * Pre down vs Healthy Aged-matched Trained * Pre	-0.0109393	Cancer Trained * Pre down vs Healthy Aged-matched Trained * Pre	0.0307008	0.175786	5.24622	2.29046	0.175786	Cancer Trained * Post up vs Cancer Untrained * Post	0.00790707	Cancer Trained * Post up vs Cancer Untrained * Post	0.565058	0.0428452	0.339991	0.583087	0.0428452	Cancer Trained * Post up vs Healthy Aged-matched Trained * Post	0.00183921	Cancer Trained * Post up vs Healthy Aged-matched Trained * Post	3.3895	0.249557	0.368133	1
521110	cg24102404	LINC-PINT	0.0178905	7		ENST00000433079.1;ENST00000429901.1;ENST00000431189.1;ENST00000423414.1;ENST00000429901	TSS1500;1stExon;TSS200;TSS200;3'UTR;3'UTR	AC058791.2;AC058791.2;AC058791.2;AC058791.2;AC058791.2;AC058791.2		Promoter_Associated	7:130792647-130793058	S_Shore	chr7:130790358-130792773	NR_024153;NR_109855;NR_015431;NR_109854;NR_109853;NR_109852;NR_109851;NR_109850	TSS1500;Body;Body;Body;Body;Body;Body;Body	LINC-PINT;LINC-PINT;LINC-PINT;LINC-PINT;LINC-PINT;LINC-PINT;LINC-PINT;LINC-PINT	0.00352278	-0.470462	10.3798	-3.22176	-0.470462	Cancer Trained * Post down vs Cancer Trained * Pre	-0.0185471	Cancer Trained * Post down vs Cancer Trained * Pre	0.318132	-0.135788	1.03762	-1.01864	-0.135788	Healthy Aged-matched Trained * Post down vs Healthy Aged-matched Trained * Pre	-0.00499173	Healthy Aged-matched Trained * Post down vs Healthy Aged-matched Trained * Pre	0.845735	-0.0304492	0.038649	-0.196593	-0.0304492	Cancer Untrained * Post down vs Cancer Untrained * Pre	-0.000131431	Cancer Untrained * Post down vs Cancer Untrained * Pre	0.0425131	0.331081	4.56935	2.1376	0.331081	Cancer Trained * Pre up vs Cancer Untrained * Pre	0.0138146	Cancer Trained * Pre up vs Cancer Untrained * Pre	0.00861957	0.398541	8.1259	2.8506	0.398541	Cancer Trained * Pre up vs Healthy Aged-matched Trained * Pre	0.0156799	Cancer Trained * Pre up vs Healthy Aged-matched Trained * Pre	0.462639	-0.108932	0.556479	-0.745975	-0.108932	Cancer Trained * Post down vs Cancer Untrained * Post	-0.00460102	Cancer Trained * Post down vs Cancer Untrained * Post	0.651754	0.0638659	0.208672	0.456807	0.0638659	Cancer Trained * Post up vs Healthy Aged-matched Trained * Post	0.0021246	Cancer Trained * Post up vs Healthy Aged-matched Trained * Post	3.38937	0.903422	1.33273	1
421379	cg14204430	NDST4	0.017896	4		ENST00000264363.2;ENST00000504854.1;ENST00000514570.1	TSS200;TSS1500;TSS1500	NDST4;NDST4;NDST4						NM_022569	TSS200	NDST4	0.122415	0.31616	2.55635	1.59886	0.31616	Cancer Trained * Post up vs Cancer Trained * Pre	0.0305871	Cancer Trained * Post up vs Cancer Trained * Pre	0.845416	0.0355619	0.0388114	0.197006	0.0355619	Healthy Aged-matched Trained * Post up vs Healthy Aged-matched Trained * Pre	0.00413403	Healthy Aged-matched Trained * Post up vs Healthy Aged-matched Trained * Pre	0.233667	-0.25598	1.48959	-1.22049	-0.25598	Cancer Untrained * Post down vs Cancer Untrained * Pre	-0.0286068	Cancer Untrained * Post down vs Cancer Untrained * Pre	0.0428135	-0.447627	4.55499	-2.13424	-0.447627	Cancer Trained * Pre down vs Cancer Untrained * Pre	-0.0479325	Cancer Trained * Pre down vs Cancer Untrained * Pre	0.00369526	-0.606263	10.2546	-3.20228	-0.606263	Cancer Trained * Pre down vs Healthy Aged-matched Trained * Pre	-0.0656901	Cancer Trained * Pre down vs Healthy Aged-matched Trained * Pre	0.534619	0.124513	0.396493	0.629677	0.124513	Cancer Trained * Post up vs Cancer Untrained * Post	0.0112614	Cancer Trained * Post up vs Cancer Untrained * Post	0.0977601	-0.325665	2.95896	-1.72016	-0.325665	Cancer Trained * Post down vs Healthy Aged-matched Trained * Post	-0.039237	Cancer Trained * Post down vs Healthy Aged-matched Trained * Post	3.38912	1.65649	2.44384	1
548866	cg20559561	RNF10	0.0178969	12		ENST00000538796.1;ENST00000413266.2;ENST00000551139.1;ENST00000536869.1;ENST00000539486	TSS1500;TSS1500;TSS1500;TSS1500;5'UTR;TSS1500;1stExon;5'UTR;1stExon;1stExon;5'UTR;1stEx	RNF10;RNF10;RNF10;RNF10;RNF10;RNF10;COQ5;RNF10;RNF10;RNF10;RNF10;RNF10;RNF10;COQ5		Promoter_Associated	12:120971804-120973330	Island	chr12:120972167-120972447	NM_014868;NM_014868	5'UTR;1stExon	RNF10;RNF10	0.041843	-0.216978	4.60179	-2.14518	-0.216978	Cancer Trained * Post down vs Cancer Trained * Pre	-0.00644585	Cancer Trained * Post down vs Cancer Trained * Pre	0.704249	-0.0354532	0.147431	-0.383967	-0.0354532	Healthy Aged-matched Trained * Post down vs Healthy Aged-matched Trained * Pre	-0.00104809	Healthy Aged-matched Trained * Post down vs Healthy Aged-matched Trained * Pre	0.0722952	-0.201324	3.52157	-1.87658	-0.201324	Cancer Untrained * Post down vs Cancer Untrained * Pre	-0.00560783	Cancer Untrained * Post down vs Cancer Untrained * Pre	0.11105	0.177226	2.72896	1.65196	0.177226	Cancer Trained * Pre up vs Cancer Untrained * Pre	0.0052338	Cancer Trained * Pre up vs Cancer Untrained * Pre	0.00950589	0.272029	7.8907	2.80904	0.272029	Cancer Trained * Pre up vs Healthy Aged-matched Trained * Pre	0.00797246	Cancer Trained * Pre up vs Healthy Aged-matched Trained * Pre	0.122739	0.161572	2.55171	1.59741	0.161572	Cancer Trained * Post up vs Cancer Untrained * Post	0.00439578	Cancer Trained * Post up vs Cancer Untrained * Post	0.358949	0.0905044	0.873425	0.934572	0.0905044	Cancer Trained * Post up vs Healthy Aged-matched Trained * Post	0.0025747	Cancer Trained * Post up vs Healthy Aged-matched Trained * Post	3.38909	0.433407	0.639415	1
43998	cg00076400	LDOC1	0.0179002	X	CDMR	ENST00000460721.1;ENST00000370526.2	TSS1500;TSS1500	LDOC1;LDOC1		Promoter_Associated_Cell_type_specific	X:140270815-140271828	Island	chrX:140270950-140271553	NM_012317	TSS200	LDOC1	0.54315	-0.0916258	0.380049	-0.616482	-0.0916258	Cancer Trained * Post down vs Cancer Trained * Pre	-0.0153856	Cancer Trained * Post down vs Cancer Trained * Pre	0.946722	0.00915791	0.00455594	0.0674977	0.00915791	Healthy Aged-matched Trained * Post up vs Healthy Aged-matched Trained * Pre	0.00136714	Healthy Aged-matched Trained * Post up vs Healthy Aged-matched Trained * Pre	0.525576	-0.101488	0.414463	-0.643788	-0.101488	Cancer Untrained * Post down vs Cancer Untrained * Pre	-0.0158755	Cancer Untrained * Post down vs Cancer Untrained * Pre	0.963893	0.00720809	0.0020907	0.0457242	0.00720809	Cancer Trained * Pre up vs Cancer Untrained * Pre	0.00112067	Cancer Trained * Pre up vs Cancer Untrained * Pre	0.00846841	0.406704	8.16866	2.85809	0.406704	Cancer Trained * Pre up vs Healthy Aged-matched Trained * Pre	0.065273	Cancer Trained * Pre up vs Healthy Aged-matched Trained * Pre	0.909477	0.0170707	0.013192	0.114856	0.0170707	Cancer Trained * Post up vs Cancer Untrained * Post	0.0016106	Cancer Trained * Post up vs Cancer Untrained * Post	0.0414357	0.305921	4.62179	2.14984	0.305921	Cancer Trained * Post up vs Healthy Aged-matched Trained * Post	0.0485203	Cancer Trained * Post up vs Healthy Aged-matched Trained * Post	3.38894	0.93577	1.38062	1
86048	cg18339838	THAP5	0.0179054	7		ENST00000446771.1;ENST00000249356.3;ENST00000249356.3;ENST00000468884.1;ENST00000493722	TSS1500;1stExon;5'UTR;TSS200;TSS200;TSS1500;TSS200;TSS200;TSS200;TSS200;TSS200	THAP5;DNAJB9;DNAJB9;THAP5;THAP5;THAP5;PNPLA8;THAP5;THAP5;THAP5;THAP5		Promoter_Associated	7:108209705-108210484	Island	chr7:108209784-108210906	NM_182529;NM_012328;NM_001130475	TSS1500;TSS200;TSS200	THAP5;DNAJB9;THAP5	0.192207	-0.115804	1.79636	-1.34028	-0.115804	Cancer Trained * Post down vs Cancer Trained * Pre	-0.00136528	Cancer Trained * Post down vs Cancer Trained * Pre	0.553019	0.0474312	0.361626	0.601353	0.0474312	Healthy Aged-matched Trained * Post up vs Healthy Aged-matched Trained * Pre	0.000547474	Healthy Aged-matched Trained * Post up vs Healthy Aged-matched Trained * Pre	0.737063	0.0311136	0.115265	0.339507	0.0311136	Cancer Untrained * Post up vs Cancer Untrained * Pre	0.000321075	Cancer Untrained * Post up vs Cancer Untrained * Pre	0.819373	0.0211484	0.0532539	0.230768	0.0211484	Cancer Trained * Pre up vs Cancer Untrained * Pre	0.000225793	Cancer Trained * Pre up vs Cancer Untrained * Pre	0.0068086	0.244026	8.7018	2.94988	0.244026	Cancer Trained * Pre up vs Healthy Aged-matched Trained * Pre	0.00271715	Cancer Trained * Pre up vs Healthy Aged-matched Trained * Pre	0.157941	-0.125769	2.11883	-1.45562	-0.125769	Cancer Trained * Post down vs Cancer Untrained * Post	-0.00146057	Cancer Trained * Post down vs Cancer Untrained * Post	0.338108	0.0807909	0.953811	0.976632	0.0807909	Cancer Trained * Post up vs Healthy Aged-matched Trained * Post	0.000804387	Cancer Trained * Post up vs Healthy Aged-matched Trained * Post	3.38871	0.316224	0.466585	1
783422	cg00630543		0.0179281	6		ENST00000456424.1	TSS1500	RP1-249H1.2									0.0130541	0.535796	7.14372	2.67277	0.535796	Cancer Trained * Post up vs Cancer Trained * Pre	0.0673272	Cancer Trained * Post up vs Cancer Trained * Pre	0.928969	0.0164781	0.00810818	0.0900455	0.0164781	Healthy Aged-matched Trained * Post up vs Healthy Aged-matched Trained * Pre	0.00154867	Healthy Aged-matched Trained * Post up vs Healthy Aged-matched Trained * Pre	0.93371	0.0178647	0.00705936	0.08402	0.0178647	Cancer Untrained * Post up vs Cancer Untrained * Pre	0.00284897	Cancer Untrained * Post up vs Cancer Untrained * Pre	0.268791	-0.240477	1.27915	-1.13099	-0.240477	Cancer Trained * Pre down vs Cancer Untrained * Pre	-0.0318449	Cancer Trained * Pre down vs Cancer Untrained * Pre	0.00360274	-0.616598	10.3209	-3.21262	-0.616598	Cancer Trained * Pre down vs Healthy Aged-matched Trained * Pre	-0.079129	Cancer Trained * Pre down vs Healthy Aged-matched Trained * Pre	0.178574	0.277454	1.91561	1.38406	0.277454	Cancer Trained * Post up vs Cancer Untrained * Post	0.0326334	Cancer Trained * Post up vs Cancer Untrained * Post	0.616699	-0.0972804	0.256901	-0.506854	-0.0972804	Cancer Trained * Post down vs Healthy Aged-matched Trained * Post	-0.0133505	Cancer Trained * Post down vs Healthy Aged-matched Trained * Post	3.38772	1.70173	2.51162	1
110308	cg16951942	ZFYVE28	0.0179383	4		ENST00000515312.1;ENST00000515169.1;ENST00000504743.1;ENST00000515312.1;ENST00000508184	1stExon;TSS200;TSS200;5'UTR;5'UTR	ZFYVE28;ZFYVE28;ZFYVE28;ZFYVE28;ZFYVE28		Promoter_Associated_Cell_type_specific	4:2365586-2367224	Island	chr4:2366421-2367092	NM_001172659;NM_001172660;NM_001172656;NM_020972;NM_001172658;NM_001172657;NM_001172659	1stExon;1stExon;Body;Body;Body;Body;5'UTR;5'UTR	ZFYVE28;ZFYVE28;ZFYVE28;ZFYVE28;ZFYVE28;ZFYVE28;ZFYVE28;ZFYVE28	0.273727	-0.193851	1.25243	-1.11912	-0.193851	Cancer Trained * Post down vs Cancer Trained * Pre	-0.0330671	Cancer Trained * Post down vs Cancer Trained * Pre	0.494249	0.109696	0.481258	0.693727	0.109696	Healthy Aged-matched Trained * Post up vs Healthy Aged-matched Trained * Pre	0.0175861	Healthy Aged-matched Trained * Post up vs Healthy Aged-matched Trained * Pre	0.741356	0.0613172	0.111385	0.333744	0.0613172	Cancer Untrained * Post up vs Cancer Untrained * Pre	0.00990219	Cancer Untrained * Post up vs Cancer Untrained * Pre	0.0128006	0.492617	7.18923	2.68127	0.492617	Cancer Trained * Pre up vs Cancer Untrained * Pre	0.0842025	Cancer Trained * Pre up vs Cancer Untrained * Pre	0.00159744	0.587058	12.5304	3.53983	0.587058	Cancer Trained * Pre up vs Healthy Aged-matched Trained * Pre	0.0996534	Cancer Trained * Pre up vs Healthy Aged-matched Trained * Pre	0.182616	0.237449	1.87913	1.37081	0.237449	Cancer Trained * Post up vs Cancer Untrained * Post	0.0412332	Cancer Trained * Post up vs Cancer Untrained * Post	0.0997427	0.283511	2.92242	1.70951	0.283511	Cancer Trained * Post up vs Healthy Aged-matched Trained * Post	0.0490002	Cancer Trained * Post up vs Healthy Aged-matched Trained * Post	3.38727	1.27041	1.87527	1
314062	cg12800266	TBC1D22B	0.0179428	6		ENST00000497775.1;ENST00000478262.1;ENST00000357219.3;ENST00000336655.2;ENST00000356757	3'UTR;3'UTR;3'UTR;5'UTR;5'UTR;TSS1500	TMEM217;TMEM217;TMEM217;TMEM217;TMEM217;TBC1D22B		Promoter_Associated	6:37224936-37226283	N_Shore	chr6:37225358-37225700	NM_017772;NM_145316;NM_001162900	TSS1500;5'UTR;5'UTR	TBC1D22B;TMEM217;TMEM217	0.393681	0.144826	0.753324	0.867943	0.144826	Cancer Trained * Post up vs Cancer Trained * Pre	0.0164484	Cancer Trained * Post up vs Cancer Trained * Pre	0.00558122	-0.461947	9.19724	-3.0327	-0.461947	Healthy Aged-matched Trained * Post down vs Healthy Aged-matched Trained * Pre	-0.0499037	Healthy Aged-matched Trained * Post down vs Healthy Aged-matched Trained * Pre	0.742171	-0.0588735	0.110657	-0.332651	-0.0588735	Cancer Untrained * Post down vs Cancer Untrained * Pre	-0.00719697	Cancer Untrained * Post down vs Cancer Untrained * Pre	0.0284552	-0.411568	5.40781	-2.32547	-0.411568	Cancer Trained * Pre down vs Cancer Untrained * Pre	-0.0439121	Cancer Trained * Pre down vs Cancer Untrained * Pre	0.00344338	-0.516182	10.4397	-3.23105	-0.516182	Cancer Trained * Pre down vs Healthy Aged-matched Trained * Pre	-0.0553505	Cancer Trained * Pre down vs Healthy Aged-matched Trained * Pre	0.224401	-0.207869	1.55192	-1.24576	-0.207869	Cancer Trained * Post down vs Cancer Untrained * Post	-0.0202668	Cancer Trained * Post down vs Cancer Untrained * Post	0.575734	0.0905908	0.32155	0.567054	0.0905908	Cancer Trained * Post up vs Healthy Aged-matched Trained * Post	0.0110015	Cancer Trained * Post up vs Healthy Aged-matched Trained * Post	3.38707	1.17881	1.74016	1
672902	cg24072936		0.0179501	11		ENST00000526206.1	5'UTR	CTD-2005H7.1									0.00224055	0.298705	11.5918	3.40468	0.298705	Cancer Trained * Post up vs Cancer Trained * Pre	0.0123642	Cancer Trained * Post up vs Cancer Trained * Pre	0.541529	0.0495738	0.383137	0.61898	0.0495738	Healthy Aged-matched Trained * Post up vs Healthy Aged-matched Trained * Pre	0.00189669	Healthy Aged-matched Trained * Post up vs Healthy Aged-matched Trained * Pre	0.814825	-0.0220254	0.0560226	-0.236691	-0.0220254	Cancer Untrained * Post down vs Cancer Untrained * Pre	-0.000857094	Cancer Untrained * Post down vs Cancer Untrained * Pre	0.0471234	-0.19432	4.36063	-2.08821	-0.19432	Cancer Trained * Pre down vs Cancer Untrained * Pre	-0.00833682	Cancer Trained * Pre down vs Cancer Untrained * Pre	0.00634881	-0.25024	8.87502	-2.9791	-0.25024	Cancer Trained * Pre down vs Healthy Aged-matched Trained * Pre	-0.0105396	Cancer Trained * Pre down vs Healthy Aged-matched Trained * Pre	0.162037	0.12641	2.07603	1.44084	0.12641	Cancer Trained * Post up vs Cancer Untrained * Post	0.00488445	Cancer Trained * Post up vs Cancer Untrained * Post	0.989572	-0.00110888	0.00017427	-0.0132012	-0.00110888	Cancer Trained * Post down vs Healthy Aged-matched Trained * Post	-7.21117e-05	Cancer Trained * Post down vs Healthy Aged-matched Trained * Post	3.38675	0.325855	0.481074	1
729052	cg08535850		0.0179579	8													0.384921	-0.165546	0.782119	-0.884375	-0.165546	Cancer Trained * Post down vs Cancer Trained * Pre	-0.0178104	Cancer Trained * Post down vs Cancer Trained * Pre	0.104934	0.287495	2.83061	1.68244	0.287495	Healthy Aged-matched Trained * Post up vs Healthy Aged-matched Trained * Pre	0.0265218	Healthy Aged-matched Trained * Post up vs Healthy Aged-matched Trained * Pre	0.665087	0.0869794	0.191919	0.438085	0.0869794	Cancer Untrained * Post up vs Cancer Untrained * Pre	0.00958679	Cancer Untrained * Post up vs Cancer Untrained * Pre	0.0626962	0.386813	3.79564	1.94824	0.386813	Cancer Trained * Pre up vs Cancer Untrained * Pre	0.040021	Cancer Trained * Pre up vs Cancer Untrained * Pre	0.000774134	0.685643	14.6359	3.82569	0.685643	Cancer Trained * Pre up vs Healthy Aged-matched Trained * Pre	0.0655694	Cancer Trained * Pre up vs Healthy Aged-matched Trained * Pre	0.479785	0.134288	0.514645	0.717388	0.134288	Cancer Trained * Post up vs Cancer Untrained * Post	0.0126239	Cancer Trained * Post up vs Cancer Untrained * Post	0.206186	0.232601	1.68442	1.29785	0.232601	Cancer Trained * Post up vs Healthy Aged-matched Trained * Post	0.0212372	Cancer Trained * Post up vs Healthy Aged-matched Trained * Post	3.38641	1.48325	2.19	1
693234	cg08177017	FAM178A	0.0179764	10		ENST00000370271.3;ENST00000370269.3	TSS1500;TSS1500	FAM178A;FAM178A		Promoter_Associated	10:102672336-102672859	Island	chr10:102672367-102673159	NM_001136123;NM_001136123;NM_018121;NR_024245;NM_018121	1stExon;5'UTR;5'UTR;Body;1stExon	FAM178A;FAM178A;FAM178A;FAM178A;FAM178A	0.0338162	-0.289506	5.04258	-2.24557	-0.289506	Cancer Trained * Post down vs Cancer Trained * Pre	-0.006022	Cancer Trained * Post down vs Cancer Trained * Pre	0.166402	0.167758	2.03183	1.42542	0.167758	Healthy Aged-matched Trained * Post up vs Healthy Aged-matched Trained * Pre	0.00279984	Healthy Aged-matched Trained * Post up vs Healthy Aged-matched Trained * Pre	0.408383	-0.114986	0.707088	-0.840885	-0.114986	Cancer Untrained * Post down vs Cancer Untrained * Pre	-0.00202073	Cancer Untrained * Post down vs Cancer Untrained * Pre	0.02161	0.335081	6.00463	2.45044	0.335081	Cancer Trained * Pre up vs Cancer Untrained * Pre	0.00697798	Cancer Trained * Pre up vs Cancer Untrained * Pre	0.00124028	0.449325	13.251	3.64019	0.449325	Cancer Trained * Pre up vs Healthy Aged-matched Trained * Pre	0.00866859	Cancer Trained * Pre up vs Healthy Aged-matched Trained * Pre	0.224531	0.160561	1.55103	1.2454	0.160561	Cancer Trained * Post up vs Cancer Untrained * Post	0.00297671	Cancer Trained * Post up vs Cancer Untrained * Post	0.949226	-0.0079395	0.00413726	-0.0643215	-0.0079395	Cancer Trained * Post down vs Healthy Aged-matched Trained * Post	-0.00015325	Cancer Trained * Post down vs Healthy Aged-matched Trained * Post	3.3856	0.703408	1.03882	1
155424	cg09858817	ATP7A	0.018004	X		ENST00000343912.6;ENST00000343533.5;ENST00000341514.6;ENST00000400860.5	5'UTR;5'UTR;5'UTR;5'UTR	ATP7A;ATP7A;ATP7A;ATP7A						NM_000052;NM_001282224;NR_104109	5'UTR;5'UTR;Body	ATP7A;ATP7A;ATP7A	0.00454569	0.292965	9.71848	3.11745	0.292965	Cancer Trained * Post up vs Cancer Trained * Pre	0.0171321	Cancer Trained * Post up vs Cancer Trained * Pre	0.596548	-0.046001	0.287529	-0.536218	-0.046001	Healthy Aged-matched Trained * Post down vs Healthy Aged-matched Trained * Pre	-0.00299794	Healthy Aged-matched Trained * Post down vs Healthy Aged-matched Trained * Pre	0.873944	0.0159768	0.0256916	0.160286	0.0159768	Cancer Untrained * Post up vs Cancer Untrained * Pre	0.000960311	Cancer Untrained * Post up vs Cancer Untrained * Pre	0.134256	-0.154272	2.39545	-1.54772	-0.154272	Cancer Trained * Pre down vs Cancer Untrained * Pre	-0.00960632	Cancer Trained * Pre down vs Cancer Untrained * Pre	0.00150733	-0.320573	12.6943	-3.56291	-0.320573	Cancer Trained * Pre down vs Healthy Aged-matched Trained * Pre	-0.0189275	Cancer Trained * Pre down vs Healthy Aged-matched Trained * Pre	0.2035	0.122716	1.70519	1.30583	0.122716	Cancer Trained * Post up vs Cancer Untrained * Post	0.00656546	Cancer Trained * Post up vs Cancer Untrained * Post	0.839682	0.0183925	0.0417868	0.204418	0.0183925	Cancer Trained * Post up vs Healthy Aged-matched Trained * Post	0.00120257	Cancer Trained * Post up vs Healthy Aged-matched Trained * Post	3.38439	0.373614	0.551967	1
139197	cg22886247	ACAA1	0.0180143	3		ENST00000469559.1;ENST00000469559.1;ENST00000452171.1;ENST00000480865.1;ENST00000440176	3'UTR;1stExon;TSS200;3'UTR;3'UTR;3'UTR;3'UTR;5'UTR	ACAA1;ACAA1;ACAA1;ACAA1;ACAA1;ACAA1;ACAA1;ACAA1		Gene_Associated	3:38172586-38173735			NR_024024;NM_001607;NM_001130410	Body;Body;Body	ACAA1;ACAA1;ACAA1	0.0354019	0.331408	4.94682	2.22414	0.331408	Cancer Trained * Post up vs Cancer Trained * Pre	0.014837	Cancer Trained * Post up vs Cancer Trained * Pre	0.638565	0.0646775	0.226093	0.475492	0.0646775	Healthy Aged-matched Trained * Post up vs Healthy Aged-matched Trained * Pre	0.00306254	Healthy Aged-matched Trained * Post up vs Healthy Aged-matched Trained * Pre	0.767304	0.0472775	0.0894861	0.299142	0.0472775	Cancer Untrained * Post up vs Cancer Untrained * Pre	0.00230415	Cancer Untrained * Post up vs Cancer Untrained * Pre	0.591933	-0.0858191	0.294859	-0.543009	-0.0858191	Cancer Trained * Pre down vs Cancer Untrained * Pre	-0.0045259	Cancer Trained * Pre down vs Cancer Untrained * Pre	0.00939759	-0.401437	7.91812	-2.81392	-0.401437	Cancer Trained * Pre down vs Healthy Aged-matched Trained * Pre	-0.0167712	Cancer Trained * Pre down vs Healthy Aged-matched Trained * Pre	0.195231	0.198312	1.77132	1.33091	0.198312	Cancer Trained * Post up vs Cancer Untrained * Post	0.00800698	Cancer Trained * Post up vs Cancer Untrained * Post	0.354086	-0.134706	0.891582	-0.944236	-0.134706	Cancer Trained * Post down vs Healthy Aged-matched Trained * Post	-0.00499669	Cancer Trained * Post down vs Healthy Aged-matched Trained * Post	3.38394	0.939149	1.38765	1
717624	cg21817858		0.0180144	5								Island	chr5:141132811-141133338				0.289242	0.158636	1.1724	1.08278	0.158636	Cancer Trained * Post up vs Cancer Trained * Pre	0.0257244	Cancer Trained * Post up vs Cancer Trained * Pre	0.555089	0.0800052	0.357841	0.598198	0.0800052	Healthy Aged-matched Trained * Post up vs Healthy Aged-matched Trained * Pre	0.0133852	Healthy Aged-matched Trained * Post up vs Healthy Aged-matched Trained * Pre	0.733489	-0.0535053	0.118553	-0.344315	-0.0535053	Cancer Untrained * Post down vs Cancer Untrained * Pre	-0.00909418	Cancer Untrained * Post down vs Cancer Untrained * Pre	0.044857	-0.328185	4.46023	-2.11193	-0.328185	Cancer Trained * Pre down vs Cancer Untrained * Pre	-0.0535203	Cancer Trained * Pre down vs Cancer Untrained * Pre	0.005446	-0.426827	9.25902	-3.04286	-0.426827	Cancer Trained * Pre down vs Healthy Aged-matched Trained * Pre	-0.070546	Cancer Trained * Pre down vs Healthy Aged-matched Trained * Pre	0.435779	-0.116043	0.627356	-0.792058	-0.116043	Cancer Trained * Post down vs Cancer Untrained * Post	-0.0187017	Cancer Trained * Post down vs Cancer Untrained * Post	0.0201261	-0.348196	6.16182	-2.4823	-0.348196	Cancer Trained * Post down vs Healthy Aged-matched Trained * Post	-0.0582068	Cancer Trained * Post down vs Healthy Aged-matched Trained * Post	3.38394	0.907947	1.34155	1
383381	cg16314369	MLF1IP	0.0180199	4		ENST00000514781.1;ENST00000541971.1;ENST00000510146.1;ENST00000281453.5	TSS1500;TSS1500;TSS1500;TSS1500	MLF1IP;MLF1IP;MLF1IP;MLF1IP		Promoter_Associated	4:185654395-185655890	S_Shore	chr4:185654505-185655515	NM_024629	TSS1500	MLF1IP	0.00298713	-0.441322	10.8159	-3.28875	-0.441322	Cancer Trained * Post down vs Cancer Trained * Pre	-0.0174969	Cancer Trained * Post down vs Cancer Trained * Pre	0.708331	0.0463533	0.143183	0.378396	0.0463533	Healthy Aged-matched Trained * Post up vs Healthy Aged-matched Trained * Pre	0.00163522	Healthy Aged-matched Trained * Post up vs Healthy Aged-matched Trained * Pre	0.467738	0.104957	0.543774	0.73741	0.104957	Cancer Untrained * Post up vs Cancer Untrained * Pre	0.00364636	Cancer Untrained * Post up vs Cancer Untrained * Pre	0.0189349	0.35718	6.29756	2.50949	0.35718	Cancer Trained * Pre up vs Cancer Untrained * Pre	0.0141886	Cancer Trained * Pre up vs Cancer Untrained * Pre	0.00169398	0.451792	12.3656	3.51648	0.451792	Cancer Trained * Pre up vs Healthy Aged-matched Trained * Pre	0.0175221	Cancer Trained * Pre up vs Healthy Aged-matched Trained * Pre	0.171103	-0.189098	1.98576	-1.40917	-0.189098	Cancer Trained * Post down vs Cancer Untrained * Post	-0.00695466	Cancer Trained * Post down vs Cancer Untrained * Post	0.782319	-0.0358829	0.0780035	-0.279291	-0.0358829	Cancer Trained * Post down vs Healthy Aged-matched Trained * Post	-0.00161004	Cancer Trained * Post down vs Healthy Aged-matched Trained * Post	3.3837	0.761642	1.12546	1
795404	cg03761599		0.0180243	2					chr2:60333178-60333178								0.00479198	0.395792	9.58352	3.09573	0.395792	Cancer Trained * Post up vs Cancer Trained * Pre	0.0248847	Cancer Trained * Post up vs Cancer Trained * Pre	0.511864	-0.0776641	0.442806	-0.665437	-0.0776641	Healthy Aged-matched Trained * Post down vs Healthy Aged-matched Trained * Pre	-0.00494124	Healthy Aged-matched Trained * Post down vs Healthy Aged-matched Trained * Pre	0.0528252	0.275657	4.13216	2.03277	0.275657	Cancer Untrained * Post up vs Cancer Untrained * Pre	0.0173177	Cancer Untrained * Post up vs Cancer Untrained * Pre	0.471891	-0.0990571	0.533593	-0.730474	-0.0990571	Cancer Trained * Pre down vs Cancer Untrained * Pre	-0.00651985	Cancer Trained * Pre down vs Cancer Untrained * Pre	0.00484939	-0.378341	9.55315	-3.09082	-0.378341	Cancer Trained * Pre down vs Healthy Aged-matched Trained * Pre	-0.0241524	Cancer Trained * Pre down vs Healthy Aged-matched Trained * Pre	0.870378	0.0210779	0.0271797	0.164863	0.0210779	Cancer Trained * Post up vs Cancer Untrained * Post	0.00104719	Cancer Trained * Post up vs Cancer Untrained * Post	0.444431	0.095115	0.603779	0.777032	0.095115	Cancer Trained * Post up vs Healthy Aged-matched Trained * Post	0.00567361	Cancer Trained * Post up vs Healthy Aged-matched Trained * Post	3.38351	0.691331	1.02162	1
559795	cg10098888		0.0180417	2		ENST00000305123.4	TSS1500	IRS1		Unclassified	2:227665793-227666100	S_Shore	chr2:227662082-227664912				0.501767	0.0713053	0.464559	0.681586	0.0713053	Cancer Trained * Post up vs Cancer Trained * Pre	0.0121573	Cancer Trained * Post up vs Cancer Trained * Pre	0.359911	0.0890714	0.869873	0.93267	0.0890714	Healthy Aged-matched Trained * Post up vs Healthy Aged-matched Trained * Pre	0.0153058	Healthy Aged-matched Trained * Post up vs Healthy Aged-matched Trained * Pre	0.688949	0.0449358	0.163995	0.404963	0.0449358	Cancer Untrained * Post up vs Cancer Untrained * Pre	0.00755295	Cancer Untrained * Post up vs Cancer Untrained * Pre	0.0908695	0.195148	3.09294	1.75868	0.195148	Cancer Trained * Pre up vs Cancer Untrained * Pre	0.0329922	Cancer Trained * Pre up vs Cancer Untrained * Pre	0.00986786	0.279766	7.80148	2.79311	0.279766	Cancer Trained * Pre up vs Healthy Aged-matched Trained * Pre	0.0475559	Cancer Trained * Pre up vs Healthy Aged-matched Trained * Pre	0.0443463	0.221517	4.48345	2.11742	0.221517	Cancer Trained * Post up vs Cancer Untrained * Post	0.0375966	Cancer Trained * Post up vs Cancer Untrained * Post	0.0148806	0.262	6.8421	2.61574	0.262	Cancer Trained * Post up vs Healthy Aged-matched Trained * Post	0.0444074	Cancer Trained * Post up vs Healthy Aged-matched Trained * Post	3.38275	0.462788	0.684041	1
461640	cg07347276	PDHX	0.0180705	11		ENST00000533550.1	5'UTR	PDHX						NM_001135024;NM_001166158;NM_003477	Body;Body;Body	PDHX;PDHX;PDHX	0.0137986	0.182415	7.01548	2.64867	0.182415	Cancer Trained * Post up vs Cancer Trained * Pre	0.011409	Cancer Trained * Post up vs Cancer Trained * Pre	0.979608	0.00162315	0.000666558	0.0258178	0.00162315	Healthy Aged-matched Trained * Post up vs Healthy Aged-matched Trained * Pre	0.000196834	Healthy Aged-matched Trained * Post up vs Healthy Aged-matched Trained * Pre	0.0394646	0.158731	4.72181	2.17297	0.158731	Cancer Untrained * Post up vs Cancer Untrained * Pre	0.00953855	Cancer Untrained * Post up vs Cancer Untrained * Pre	0.732144	-0.0252837	0.119803	-0.346126	-0.0252837	Cancer Trained * Pre down vs Cancer Untrained * Pre	-0.00181438	Cancer Trained * Pre down vs Cancer Untrained * Pre	0.00787821	-0.190469	8.34398	-2.8886	-0.190469	Cancer Trained * Pre down vs Healthy Aged-matched Trained * Pre	-0.0117656	Cancer Trained * Pre down vs Healthy Aged-matched Trained * Pre	0.981649	-0.00160003	0.00053975	-0.0232325	-0.00160003	Cancer Trained * Post down vs Cancer Untrained * Post	5.6088e-05	Cancer Trained * Post up vs Cancer Untrained * Post	0.884498	-0.00967716	0.0215388	-0.146761	-0.00967716	Cancer Trained * Post down vs Healthy Aged-matched Trained * Post	-0.000553393	Cancer Trained * Post down vs Healthy Aged-matched Trained * Post	3.3815	0.200485	0.296444	1
159883	cg15743922	ZNF521	0.0180742	18	DMR					Unclassified_Cell_type_specific	18:22930429-22931222	Island	chr18:22930018-22930904	NM_015461	Body	ZNF521	0.0182903	-0.383572	6.37501	-2.52488	-0.383572	Cancer Trained * Post down vs Cancer Trained * Pre	-0.00952754	Cancer Trained * Post down vs Cancer Trained * Pre	0.913619	0.0151964	0.0120075	0.109579	0.0151964	Healthy Aged-matched Trained * Post up vs Healthy Aged-matched Trained * Pre	0.000235091	Healthy Aged-matched Trained * Post up vs Healthy Aged-matched Trained * Pre	0.324596	0.161914	1.00973	1.00485	0.161914	Cancer Untrained * Post up vs Cancer Untrained * Pre	0.0040834	Cancer Untrained * Post up vs Cancer Untrained * Pre	0.0648996	0.311144	3.72871	1.93099	0.311144	Cancer Trained * Pre up vs Cancer Untrained * Pre	0.0076015	Cancer Trained * Pre up vs Cancer Untrained * Pre	0.00264813	0.485427	11.1385	3.33743	0.485427	Cancer Trained * Pre up vs Healthy Aged-matched Trained * Pre	0.011378	Cancer Trained * Pre up vs Healthy Aged-matched Trained * Pre	0.135501	-0.234341	2.3795	-1.54256	-0.234341	Cancer Trained * Post down vs Cancer Untrained * Post	-0.00600944	Cancer Trained * Post down vs Cancer Untrained * Post	0.556662	0.0866593	0.354982	0.595804	0.0866593	Cancer Trained * Post up vs Healthy Aged-matched Trained * Post	0.00161539	Cancer Trained * Post up vs Healthy Aged-matched Trained * Post	3.38133	0.975461	1.44242	1
195030	cg11807600	FBXO16	0.0180985	8		ENST00000518819.1;ENST00000520481.1;ENST00000523935.1;ENST00000518819.1	1stExon;3'UTR;5'UTR;5'UTR	RP11-181B11.2;FBXO16;RP11-181B11.2;RP11-181B11.2						NM_172366;NM_001258211	Body;Body	FBXO16;FBXO16	0.658159	-0.0709236	0.200519	-0.447793	-0.0709236	Cancer Trained * Post down vs Cancer Trained * Pre	-0.0109871	Cancer Trained * Post down vs Cancer Trained * Pre	0.285247	0.157886	1.19246	1.092	0.157886	Healthy Aged-matched Trained * Post up vs Healthy Aged-matched Trained * Pre	0.0222967	Healthy Aged-matched Trained * Post up vs Healthy Aged-matched Trained * Pre	0.844177	0.0333645	0.0394447	0.198607	0.0333645	Cancer Untrained * Post up vs Cancer Untrained * Pre	0.00481427	Cancer Untrained * Post up vs Cancer Untrained * Pre	0.00944805	0.472333	7.9053	2.81164	0.472333	Cancer Trained * Pre up vs Cancer Untrained * Pre	0.07054	Cancer Trained * Pre up vs Cancer Untrained * Pre	0.00641496	0.4511	8.84927	2.97477	0.4511	Cancer Trained * Pre up vs Healthy Aged-matched Trained * Pre	0.0674903	Cancer Trained * Pre up vs Healthy Aged-matched Trained * Pre	0.0285624	0.368045	5.39978	2.32374	0.368045	Cancer Trained * Post up vs Cancer Untrained * Post	0.0547387	Cancer Trained * Post up vs Cancer Untrained * Post	0.155145	0.22229	2.14883	1.46589	0.22229	Cancer Trained * Post up vs Healthy Aged-matched Trained * Post	0.0342065	Cancer Trained * Post up vs Healthy Aged-matched Trained * Post	3.38028	1.05996	1.56786	1
285813	cg13778413	GRAMD4	0.0181248	22		ENST00000490378.1	5'UTR	GRAMD4				N_Shore	chr22:47027366-47027910	NM_015124	Body	GRAMD4	0.000827948	0.525096	14.435	3.79934	0.525096	Cancer Trained * Post up vs Cancer Trained * Pre	0.0272265	Cancer Trained * Post up vs Cancer Trained * Pre	0.713291	-0.0468882	0.138117	-0.371642	-0.0468882	Healthy Aged-matched Trained * Post down vs Healthy Aged-matched Trained * Pre	-0.00242377	Healthy Aged-matched Trained * Post down vs Healthy Aged-matched Trained * Pre	0.760628	-0.0451512	0.0948692	-0.308008	-0.0451512	Cancer Untrained * Post down vs Cancer Untrained * Pre	-0.00271788	Cancer Untrained * Post down vs Cancer Untrained * Pre	0.124295	-0.233149	2.52962	-1.59048	-0.233149	Cancer Trained * Pre down vs Cancer Untrained * Pre	-0.0136705	Cancer Trained * Pre down vs Cancer Untrained * Pre	0.00941867	-0.37222	7.91275	-2.81296	-0.37222	Cancer Trained * Pre down vs Healthy Aged-matched Trained * Pre	-0.0199798	Cancer Trained * Pre down vs Healthy Aged-matched Trained * Pre	0.0221628	0.337098	5.94911	2.43908	0.337098	Cancer Trained * Post up vs Cancer Untrained * Post	0.0162739	Cancer Trained * Post up vs Cancer Untrained * Post	0.143664	0.199764	2.2791	1.50967	0.199764	Cancer Trained * Post up vs Healthy Aged-matched Trained * Post	0.00967049	Cancer Trained * Post up vs Healthy Aged-matched Trained * Post	3.37913	0.806818	1.19382	1
703109	cg19664806	EGFR	0.0181269	7		ENST00000450046.1;ENST00000454757.2;ENST00000395504.3;ENST00000463948.1	TSS1500;TSS1500;5'UTR;5'UTR	EGFR;EGFR;EGFR;EGFR						NM_201283;NM_201282;NM_201284;NM_005228	Body;Body;Body;Body	EGFR;EGFR;EGFR;EGFR	0.00309174	0.309682	10.7243	3.2748	0.309682	Cancer Trained * Post up vs Cancer Trained * Pre	0.0109673	Cancer Trained * Post up vs Cancer Trained * Pre	0.482353	-0.0615638	0.508594	-0.713158	-0.0615638	Healthy Aged-matched Trained * Post down vs Healthy Aged-matched Trained * Pre	-0.00220943	Healthy Aged-matched Trained * Post down vs Healthy Aged-matched Trained * Pre	0.860774	-0.0177741	0.0314023	-0.177207	-0.0177741	Cancer Untrained * Post down vs Cancer Untrained * Pre	-0.00080606	Cancer Untrained * Post down vs Cancer Untrained * Pre	0.403959	-0.085152	0.720735	-0.848961	-0.085152	Cancer Trained * Pre down vs Cancer Untrained * Pre	-0.00330916	Cancer Trained * Pre down vs Cancer Untrained * Pre	0.00775663	-0.262124	8.38188	-2.89515	-0.262124	Cancer Trained * Pre down vs Healthy Aged-matched Trained * Pre	-0.00960546	Cancer Trained * Pre down vs Healthy Aged-matched Trained * Pre	0.0168065	0.242304	6.56536	2.5623	0.242304	Cancer Trained * Post up vs Cancer Untrained * Post	0.00846424	Cancer Trained * Post up vs Cancer Untrained * Post	0.239397	0.109121	1.4526	1.20524	0.109121	Cancer Trained * Post up vs Healthy Aged-matched Trained * Post	0.00357131	Cancer Trained * Post up vs Healthy Aged-matched Trained * Post	3.37905	0.377716	0.558909	1
179087	cg09639236	IST1	0.0181504	16		ENST00000540296.1;ENST00000544564.1;ENST00000541571.2;ENST00000538104.1;ENST00000378799	5'UTR;5'UTR;5'UTR;5'UTR;5'UTR;5'UTR;5'UTR;5'UTR;5'UTR;5'UTR;5'UTR;5'UTR;5'UTR;5'UTR;5'U	IST1;IST1;IST1;IST1;IST1;IST1;IST1;IST1;IST1;IST1;IST1;IST1;IST1;IST1;IST1				S_Shore	chr16:71928861-71929953	NM_014761;NM_001270977;NM_001270975;NM_001270978;NM_001270979;NM_001270976	5'UTR;5'UTR;5'UTR;5'UTR;5'UTR;Body	IST1;IST1;IST1;IST1;IST1;IST1	0.829965	-0.0321828	0.0470917	-0.217006	-0.0321828	Cancer Trained * Post down vs Cancer Trained * Pre	-0.00460572	Cancer Trained * Post down vs Cancer Trained * Pre	0.559151	0.0801494	0.350492	0.592024	0.0801494	Healthy Aged-matched Trained * Post up vs Healthy Aged-matched Trained * Pre	0.0137807	Healthy Aged-matched Trained * Post up vs Healthy Aged-matched Trained * Pre	0.927253	-0.0145072	0.00850573	-0.0922265	-0.0145072	Cancer Untrained * Post down vs Cancer Untrained * Pre	-0.00305097	Cancer Untrained * Post down vs Cancer Untrained * Pre	0.115923	0.256188	2.65253	1.62866	0.256188	Cancer Trained * Pre up vs Cancer Untrained * Pre	0.0398555	Cancer Trained * Pre up vs Cancer Untrained * Pre	0.00321117	0.462806	10.6238	3.25942	0.462806	Cancer Trained * Pre up vs Healthy Aged-matched Trained * Pre	0.0745771	Cancer Trained * Pre up vs Healthy Aged-matched Trained * Pre	0.120334	0.238512	2.58653	1.60827	0.238512	Cancer Trained * Post up vs Cancer Untrained * Post	0.0383007	Cancer Trained * Post up vs Cancer Untrained * Post	0.0207663	0.350473	6.09248	2.4683	0.350473	Cancer Trained * Post up vs Healthy Aged-matched Trained * Post	0.0561906	Cancer Trained * Post up vs Healthy Aged-matched Trained * Post	3.37803	0.928704	1.37462	1
647678	cg00245538	PCDH20	0.0181504	13	DMR	ENST00000358674.6;ENST00000409204.3;ENST00000409186.1	TSS1500;TSS200;5'UTR	PCDH20;PCDH20;PCDH20						NM_022843	TSS200	PCDH20	0.0233166	-0.397223	5.838	-2.4162	-0.397223	Cancer Trained * Post down vs Cancer Trained * Pre	-0.0103182	Cancer Trained * Post down vs Cancer Trained * Pre	0.768752	0.0446061	0.0883416	0.297223	0.0446061	Healthy Aged-matched Trained * Post up vs Healthy Aged-matched Trained * Pre	0.00115285	Healthy Aged-matched Trained * Post up vs Healthy Aged-matched Trained * Pre	0.523028	0.112957	0.419628	0.647787	0.112957	Cancer Untrained * Post up vs Cancer Untrained * Pre	0.00274433	Cancer Untrained * Post up vs Cancer Untrained * Pre	0.0211915	0.42882	6.04772	2.45921	0.42882	Cancer Trained * Pre up vs Cancer Untrained * Pre	0.0115233	Cancer Trained * Pre up vs Cancer Untrained * Pre	0.00109058	0.580965	13.6233	3.69098	0.580965	Cancer Trained * Pre up vs Healthy Aged-matched Trained * Pre	0.0145639	Cancer Trained * Pre up vs Healthy Aged-matched Trained * Pre	0.625	-0.08136	0.244915	-0.494889	-0.08136	Cancer Trained * Post down vs Cancer Untrained * Post	-0.00153921	Cancer Trained * Post down vs Cancer Untrained * Post	0.385143	0.139136	0.781376	0.883954	0.139136	Cancer Trained * Post up vs Healthy Aged-matched Trained * Post	0.00309284	Cancer Trained * Post up vs Healthy Aged-matched Trained * Post	3.37803	1.14124	1.68922	1
16237	cg02301128		0.0181752	7													0.229592	0.257195	1.51661	1.23151	0.257195	Cancer Trained * Post up vs Cancer Trained * Pre	0.0281941	Cancer Trained * Post up vs Cancer Trained * Pre	0.963761	0.00874929	0.00210609	0.0458921	0.00874929	Healthy Aged-matched Trained * Post up vs Healthy Aged-matched Trained * Pre	-0.00141975	Healthy Aged-matched Trained * Post down vs Healthy Aged-matched Trained * Pre	0.8727	-0.0358591	0.0262058	-0.161882	-0.0358591	Cancer Untrained * Post down vs Cancer Untrained * Pre	-0.00271695	Cancer Untrained * Post down vs Cancer Untrained * Pre	0.117461	-0.35918	2.62919	-1.62148	-0.35918	Cancer Trained * Pre down vs Cancer Untrained * Pre	-0.040496	Cancer Trained * Pre down vs Cancer Untrained * Pre	0.00256427	-0.669928	11.2252	-3.35041	-0.669928	Cancer Trained * Pre down vs Healthy Aged-matched Trained * Pre	-0.0732493	Cancer Trained * Pre down vs Healthy Aged-matched Trained * Pre	0.754156	-0.0661259	0.100252	-0.316626	-0.0661259	Cancer Trained * Post down vs Cancer Untrained * Post	-0.00958498	Cancer Trained * Post down vs Cancer Untrained * Post	0.0452352	-0.421483	4.44322	-2.10789	-0.421483	Cancer Trained * Post down vs Healthy Aged-matched Trained * Post	-0.0436355	Cancer Trained * Post down vs Healthy Aged-matched Trained * Post	3.37695	1.84113	2.72603	1
521605	cg01662455	PLVAP	0.0181762	19		ENST00000252590.3	1stExon	PLVAP				Island	chr19:17487895-17488125	NM_031310	1stExon	PLVAP	0.720835	-0.032254	0.130612	-0.361403	-0.032254	Cancer Trained * Post down vs Cancer Trained * Pre	-0.00509694	Cancer Trained * Post down vs Cancer Trained * Pre	0.0564291	0.162975	4.00164	2.00041	0.162975	Healthy Aged-matched Trained * Post up vs Healthy Aged-matched Trained * Pre	0.0253246	Healthy Aged-matched Trained * Post up vs Healthy Aged-matched Trained * Pre	0.97605	-0.0028704	0.000919493	-0.0303231	-0.0028704	Cancer Untrained * Post down vs Cancer Untrained * Pre	-0.000410196	Cancer Untrained * Post down vs Cancer Untrained * Pre	0.0171844	0.241619	6.51517	2.55248	0.241619	Cancer Trained * Pre up vs Cancer Untrained * Pre	0.0377227	Cancer Trained * Pre up vs Cancer Untrained * Pre	0.00915666	0.241385	7.98038	2.82496	0.241385	Cancer Trained * Pre up vs Healthy Aged-matched Trained * Pre	0.0377032	Cancer Trained * Pre up vs Healthy Aged-matched Trained * Pre	0.0253619	0.212236	5.65525	2.37808	0.212236	Cancer Trained * Post up vs Cancer Untrained * Post	0.033036	Cancer Trained * Post up vs Cancer Untrained * Post	0.59386	0.046156	0.291783	0.540169	0.046156	Cancer Trained * Post up vs Healthy Aged-matched Trained * Post	0.00728163	Cancer Trained * Post up vs Healthy Aged-matched Trained * Post	3.37691	0.336213	0.497811	1
499126	cg03369389	SLC8B1	0.0181782	12		ENST00000552565.1;ENST00000553238.1;ENST00000551230.1;ENST00000548477.1	TSS1500;3'UTR;3'UTR;3'UTR	SLC24A6;SLC24A6;SLC24A6;SLC24A6						NM_024959	Body	SLC8B1	0.0440156	0.169737	4.49865	2.121	0.169737	Cancer Trained * Post up vs Cancer Trained * Pre	0.00732288	Cancer Trained * Post up vs Cancer Trained * Pre	0.851302	-0.013837	0.0358754	-0.189408	-0.013837	Healthy Aged-matched Trained * Post down vs Healthy Aged-matched Trained * Pre	-0.000730465	Healthy Aged-matched Trained * Post down vs Healthy Aged-matched Trained * Pre	0.630443	-0.0413441	0.237249	-0.487082	-0.0413441	Cancer Untrained * Post down vs Cancer Untrained * Pre	-0.00176634	Cancer Untrained * Post down vs Cancer Untrained * Pre	0.124213	-0.135032	2.53077	-1.59084	-0.135032	Cancer Trained * Pre down vs Cancer Untrained * Pre	-0.00585854	Cancer Trained * Pre down vs Cancer Untrained * Pre	0.00192174	-0.265575	12.0142	-3.46615	-0.265575	Cancer Trained * Pre down vs Healthy Aged-matched Trained * Pre	-0.0110789	Cancer Trained * Pre down vs Healthy Aged-matched Trained * Pre	0.351061	0.0760488	0.903055	0.950292	0.0760488	Cancer Trained * Post up vs Cancer Untrained * Post	0.00323068	Cancer Trained * Post up vs Cancer Untrained * Post	0.294735	-0.0820016	1.14542	-1.07024	-0.0820016	Cancer Trained * Post down vs Healthy Aged-matched Trained * Post	-0.00302554	Cancer Trained * Post down vs Healthy Aged-matched Trained * Post	3.37683	0.270327	0.400267	1
11992	cg12073495	AHDC1	0.018189	1		ENST00000482400.1;ENST00000487743.1;ENST00000407475.2;ENST00000374011.2;ENST00000247087	3'UTR;3'UTR;5'UTR;5'UTR;5'UTR;3'UTR;3'UTR;3'UTR	AHDC1;AHDC1;AHDC1;AHDC1;AHDC1;AHDC1;AHDC1;AHDC1		Promoter_Associated	1:27929650-27929931	Island	chr1:27929705-27930866	NM_001029882	5'UTR	AHDC1	0.00134319	-0.326518	13.0223	-3.60864	-0.326518	Cancer Trained * Post down vs Cancer Trained * Pre	-0.00691725	Cancer Trained * Post down vs Cancer Trained * Pre	0.0714203	0.155514	3.54479	1.88276	0.155514	Healthy Aged-matched Trained * Post up vs Healthy Aged-matched Trained * Pre	0.0031472	Healthy Aged-matched Trained * Post up vs Healthy Aged-matched Trained * Pre	0.613439	-0.0490961	0.261706	-0.511572	-0.0490961	Cancer Untrained * Post down vs Cancer Untrained * Pre	-0.00111761	Cancer Untrained * Post down vs Cancer Untrained * Pre	0.202722	0.125545	1.71126	1.30815	0.125545	Cancer Trained * Pre up vs Cancer Untrained * Pre	0.0027995	Cancer Trained * Pre up vs Cancer Untrained * Pre	0.00912249	0.244864	7.98936	2.82655	0.244864	Cancer Trained * Pre up vs Healthy Aged-matched Trained * Pre	0.00510352	Cancer Trained * Pre up vs Healthy Aged-matched Trained * Pre	0.105702	-0.151877	2.81747	-1.67853	-0.151877	Cancer Trained * Post down vs Cancer Untrained * Post	-0.00300015	Cancer Trained * Post down vs Cancer Untrained * Post	0.0112313	-0.237167	7.495	-2.7377	-0.237167	Cancer Trained * Post down vs Healthy Aged-matched Trained * Post	-0.00496094	Cancer Trained * Post down vs Healthy Aged-matched Trained * Post	3.37636	0.34553	0.51169	1
487570	cg08390987	KDM4B	0.0181996	19										NM_015015	Body	KDM4B	0.593061	0.0894017	0.293056	0.541346	0.0894017	Cancer Trained * Post up vs Cancer Trained * Pre	0.00718553	Cancer Trained * Post up vs Cancer Trained * Pre	0.187594	-0.204249	1.83552	-1.35481	-0.204249	Healthy Aged-matched Trained * Post down vs Healthy Aged-matched Trained * Pre	-0.0131867	Healthy Aged-matched Trained * Post down vs Healthy Aged-matched Trained * Pre	0.613056	-0.089707	0.262276	-0.512129	-0.089707	Cancer Untrained * Post down vs Cancer Untrained * Pre	-0.00798132	Cancer Untrained * Post down vs Cancer Untrained * Pre	0.358609	-0.163822	0.874682	-0.935244	-0.163822	Cancer Trained * Pre down vs Cancer Untrained * Pre	-0.0118839	Cancer Trained * Pre down vs Cancer Untrained * Pre	0.00211817	-0.541897	11.7457	-3.4272	-0.541897	Cancer Trained * Pre down vs Healthy Aged-matched Trained * Pre	-0.0372985	Cancer Trained * Pre down vs Healthy Aged-matched Trained * Pre	0.926987	0.0152867	0.00856817	0.0925644	0.0152867	Cancer Trained * Post up vs Cancer Untrained * Post	0.00328299	Cancer Trained * Post up vs Cancer Untrained * Post	0.128982	-0.248246	2.46497	-1.57002	-0.248246	Cancer Trained * Post down vs Healthy Aged-matched Trained * Post	-0.0169263	Cancer Trained * Post down vs Healthy Aged-matched Trained * Post	3.3759	1.15091	1.7046	1
384086	cg05675166		0.0182155	18								N_Shelf	chr18:44259905-44260451				0.340102	-0.138707	0.945819	-0.972532	-0.138707	Cancer Trained * Post down vs Cancer Trained * Pre	-0.0205874	Cancer Trained * Post down vs Cancer Trained * Pre	0.508167	0.0874056	0.450682	0.671329	0.0874056	Healthy Aged-matched Trained * Post up vs Healthy Aged-matched Trained * Pre	0.0138372	Healthy Aged-matched Trained * Post up vs Healthy Aged-matched Trained * Pre	0.972152	-0.00533413	0.00124333	-0.0352608	-0.00533413	Cancer Untrained * Post down vs Cancer Untrained * Pre	-0.00027234	Cancer Untrained * Post down vs Cancer Untrained * Pre	0.00545659	0.460192	9.25412	3.04206	0.460192	Cancer Trained * Pre up vs Cancer Untrained * Pre	0.0718429	Cancer Trained * Pre up vs Cancer Untrained * Pre	0.00941725	0.384127	7.91312	2.81303	0.384127	Cancer Trained * Pre up vs Healthy Aged-matched Trained * Pre	0.0593781	Cancer Trained * Pre up vs Healthy Aged-matched Trained * Pre	0.0306348	0.326819	5.25078	2.29146	0.326819	Cancer Trained * Post up vs Cancer Untrained * Post	0.0515279	Cancer Trained * Post up vs Cancer Untrained * Post	0.258143	0.158014	1.33903	1.15716	0.158014	Cancer Trained * Post up vs Healthy Aged-matched Trained * Post	0.0249536	Cancer Trained * Post up vs Healthy Aged-matched Trained * Post	3.37521	0.858226	1.27136	1
293327	cg17809471	MFNG	0.0182175	22		ENST00000450946.1;ENST00000438891.1;ENST00000416983.3;ENST00000424765.2;ENST00000356998	TSS200;TSS200;TSS200;TSS200;TSS200	MFNG;MFNG;MFNG;MFNG;MFNG		Promoter_Associated	22:37882195-37882714			NM_002405;NM_001166343;NR_029413	TSS200;TSS200;TSS200	MFNG;MFNG;MFNG	0.0726027	-0.268138	3.51349	-1.87443	-0.268138	Cancer Trained * Post down vs Cancer Trained * Pre	-0.00823973	Cancer Trained * Post down vs Cancer Trained * Pre	0.507622	0.0877802	0.451852	0.672199	0.0877802	Healthy Aged-matched Trained * Post up vs Healthy Aged-matched Trained * Pre	0.0022166	Healthy Aged-matched Trained * Post up vs Healthy Aged-matched Trained * Pre	0.241548	0.18201	1.43899	1.19958	0.18201	Cancer Untrained * Post up vs Cancer Untrained * Pre	0.0069987	Cancer Untrained * Post up vs Cancer Untrained * Pre	0.390234	0.132668	0.76454	0.87438	0.132668	Cancer Trained * Pre up vs Cancer Untrained * Pre	0.00437729	Cancer Trained * Pre up vs Cancer Untrained * Pre	0.00734964	0.399626	8.51367	2.91782	0.399626	Cancer Trained * Pre up vs Healthy Aged-matched Trained * Pre	0.0121876	Cancer Trained * Pre up vs Healthy Aged-matched Trained * Pre	0.0357653	-0.31748	4.92554	-2.21936	-0.31748	Cancer Trained * Post down vs Cancer Untrained * Post	-0.0108611	Cancer Trained * Post down vs Cancer Untrained * Post	0.752284	0.0437073	0.10184	0.319124	0.0437073	Cancer Trained * Post up vs Healthy Aged-matched Trained * Post	0.00173125	Cancer Trained * Post up vs Healthy Aged-matched Trained * Post	3.37513	0.863333	1.27896	1
547403	cg10487532		0.0182394	4													0.00128681	0.319094	13.1451	3.62562	0.319094	Cancer Trained * Post up vs Cancer Trained * Pre	0.019594	Cancer Trained * Post up vs Cancer Trained * Pre	0.497448	-0.0553198	0.474098	-0.688548	-0.0553198	Healthy Aged-matched Trained * Post down vs Healthy Aged-matched Trained * Pre	-0.00331944	Healthy Aged-matched Trained * Post down vs Healthy Aged-matched Trained * Pre	0.380672	0.0833081	0.796431	0.89243	0.0833081	Cancer Untrained * Post up vs Cancer Untrained * Pre	0.0050165	Cancer Untrained * Post up vs Cancer Untrained * Pre	0.322333	-0.0942511	1.01941	-1.00966	-0.0942511	Cancer Trained * Pre down vs Cancer Untrained * Pre	-0.00640311	Cancer Trained * Pre down vs Cancer Untrained * Pre	0.00533209	-0.257142	9.31237	-3.05162	-0.257142	Cancer Trained * Pre down vs Healthy Aged-matched Trained * Pre	-0.0161421	Cancer Trained * Pre down vs Healthy Aged-matched Trained * Pre	0.120359	0.141535	2.58616	1.60815	0.141535	Cancer Trained * Post up vs Cancer Untrained * Post	0.00817441	Cancer Trained * Post up vs Cancer Untrained * Post	0.176266	0.117272	1.93689	1.39172	0.117272	Cancer Trained * Post up vs Healthy Aged-matched Trained * Post	0.00677133	Cancer Trained * Post up vs Healthy Aged-matched Trained * Post	3.37418	0.326703	0.484121	1
48732	cg15593298	PAQR9	0.0182491	3	DMR	ENST00000340634.3;ENST00000498470.1;ENST00000497652.1;ENST00000478823.1;ENST00000492509	1stExon;TSS1500;TSS1500;TSS1500;TSS1500;TSS1500	PAQR9;PAQR9;RP11-372E1.6;RP11-372E1.6;PAQR9;RP11-372E1.6				Island	chr3:142681137-142683268	NM_198504	1stExon	PAQR9	0.00296435	-0.761744	10.8362	-3.29185	-0.761744	Cancer Trained * Post down vs Cancer Trained * Pre	-0.0158525	Cancer Trained * Post down vs Cancer Trained * Pre	0.946765	-0.0142469	0.00454863	-0.0674436	-0.0142469	Healthy Aged-matched Trained * Post down vs Healthy Aged-matched Trained * Pre	0.000277471	Healthy Aged-matched Trained * Post up vs Healthy Aged-matched Trained * Pre	0.753463	-0.0779397	0.100838	-0.317551	-0.0779397	Cancer Untrained * Post down vs Cancer Untrained * Pre	-0.00155442	Cancer Untrained * Post down vs Cancer Untrained * Pre	0.14357	0.370625	2.28022	1.51004	0.370625	Cancer Trained * Pre up vs Cancer Untrained * Pre	0.00844888	Cancer Trained * Pre up vs Cancer Untrained * Pre	0.00340748	0.716788	10.4672	3.23531	0.716788	Cancer Trained * Pre up vs Healthy Aged-matched Trained * Pre	0.0152648	Cancer Trained * Pre up vs Healthy Aged-matched Trained * Pre	0.188042	-0.313179	1.83167	-1.35339	-0.313179	Cancer Trained * Post down vs Cancer Untrained * Post	-0.00584918	Cancer Trained * Post down vs Cancer Untrained * Post	0.890871	-0.0307085	0.0192118	-0.138607	-0.0307085	Cancer Trained * Post down vs Healthy Aged-matched Trained * Post	-0.000865146	Cancer Trained * Post down vs Healthy Aged-matched Trained * Post	3.37377	2.25821	3.34672	1
747553	cg03550508	C22orf13	0.0182508	22		ENST00000402849.1;ENST00000404603.1;ENST00000439775.1;ENST00000407973.2;ENST00000447813	TSS1500;TSS1500;TSS1500;5'UTR;TSS1500;TSS1500;TSS1500;TSS1500;TSS1500;1stExon;TSS1500;1	SNRPD3;SNRPD3;SNRPD3;C22orf13;C22orf13;C22orf13;C22orf13;C22orf13;C22orf13;SNRPD3;C22or		Promoter_Associated	22:24950288-24952230	Island	chr22:24950798-24952074	NM_031444;NM_004175;NM_004175	TSS1500;5'UTR;1stExon	C22orf13;SNRPD3;SNRPD3	0.0193657	-0.310138	6.2474	-2.49948	-0.310138	Cancer Trained * Post down vs Cancer Trained * Pre	-0.00854173	Cancer Trained * Post down vs Cancer Trained * Pre	0.298294	0.120316	1.12829	1.06221	0.120316	Healthy Aged-matched Trained * Post up vs Healthy Aged-matched Trained * Pre	0.00280944	Healthy Aged-matched Trained * Post up vs Healthy Aged-matched Trained * Pre	0.31162	-0.135915	1.06652	-1.03273	-0.135915	Cancer Untrained * Post down vs Cancer Untrained * Pre	-0.00373199	Cancer Untrained * Post down vs Cancer Untrained * Pre	0.967232	-0.00546093	0.00172175	-0.041494	-0.00546093	Cancer Trained * Pre down vs Cancer Untrained * Pre	0.000309392	Cancer Trained * Pre up vs Cancer Untrained * Pre	0.00425667	0.373553	9.88741	3.14443	0.373553	Cancer Trained * Pre up vs Healthy Aged-matched Trained * Pre	0.00993851	Cancer Trained * Pre up vs Healthy Aged-matched Trained * Pre	0.16001	-0.179684	2.09705	-1.44812	-0.179684	Cancer Trained * Post down vs Cancer Untrained * Post	-0.00450035	Cancer Trained * Post down vs Cancer Untrained * Post	0.63612	-0.0569014	0.229416	-0.478974	-0.0569014	Cancer Trained * Post down vs Healthy Aged-matched Trained * Post	-0.00141266	Cancer Trained * Post down vs Healthy Aged-matched Trained * Post	3.37369	0.649271	0.962255	1
163066	cg14512008	PPP2R5C	0.0182508	14		ENST00000350249.3;ENST00000557621.1;ENST00000556946.1;ENST00000556307.1;ENST00000553730	TSS200;TSS200;TSS200;TSS200;TSS200;TSS200;TSS200;TSS200;3'UTR;5'UTR;5'UTR	PPP2R5C;PPP2R5C;PPP2R5C;PPP2R5C;PPP2R5C;PPP2R5C;PPP2R5C;PPP2R5C;CTD-2017C7.2;PPP2R5C;PP		Unclassified	14:102275920-102276832			NM_001161726;NM_002719;NM_178586;NM_001161725;NM_178587	Body;TSS200;TSS200;Body;TSS200	PPP2R5C;PPP2R5C;PPP2R5C;PPP2R5C;PPP2R5C	0.00248026	-0.314003	11.3153	-3.36382	-0.314003	Cancer Trained * Post down vs Cancer Trained * Pre	-0.00607655	Cancer Trained * Post down vs Cancer Trained * Pre	0.954002	0.00496483	0.0033946	0.0582632	0.00496483	Healthy Aged-matched Trained * Post up vs Healthy Aged-matched Trained * Pre	0.000156469	Healthy Aged-matched Trained * Post up vs Healthy Aged-matched Trained * Pre	0.172714	0.138978	1.97032	1.40368	0.138978	Cancer Untrained * Post up vs Cancer Untrained * Pre	0.00271589	Cancer Untrained * Post up vs Cancer Untrained * Pre	0.0427229	0.211411	4.55931	2.13525	0.211411	Cancer Trained * Pre up vs Cancer Untrained * Pre	0.00419241	Cancer Trained * Pre up vs Cancer Untrained * Pre	0.00976968	0.25001	7.82532	2.79738	0.25001	Cancer Trained * Pre up vs Healthy Aged-matched Trained * Pre	0.0049199	Cancer Trained * Pre up vs Healthy Aged-matched Trained * Pre	0.0158576	-0.24157	6.69708	-2.58787	-0.24157	Cancer Trained * Post down vs Cancer Untrained * Post	-0.00460003	Cancer Trained * Post down vs Cancer Untrained * Post	0.447599	-0.0689579	0.595325	-0.771573	-0.0689579	Cancer Trained * Post down vs Healthy Aged-matched Trained * Post	-0.00131311	Cancer Trained * Post down vs Healthy Aged-matched Trained * Post	3.37369	0.367466	0.544605	1
310415	cg07654982	EFHC1	0.018261	6		ENST00000480623.1;ENST00000491749.1;ENST00000433625.2	TSS1500;TSS1500;TSS1500	EFHC1;EFHC1;EFHC1				N_Shore	chr6:52284749-52285253	NM_018100	TSS1500	EFHC1	0.19052	-0.19101	1.81055	-1.34557	-0.19101	Cancer Trained * Post down vs Cancer Trained * Pre	-0.0329189	Cancer Trained * Post down vs Cancer Trained * Pre	0.654175	0.0587541	0.205567	0.453395	0.0587541	Healthy Aged-matched Trained * Post up vs Healthy Aged-matched Trained * Pre	0.00956327	Healthy Aged-matched Trained * Post up vs Healthy Aged-matched Trained * Pre	0.374165	0.136245	0.818814	0.904883	0.136245	Cancer Untrained * Post up vs Cancer Untrained * Pre	0.0228775	Cancer Untrained * Post up vs Cancer Untrained * Pre	0.00153351	0.535425	12.6456	3.55607	0.535425	Cancer Trained * Pre up vs Cancer Untrained * Pre	0.0917129	Cancer Trained * Pre up vs Cancer Untrained * Pre	0.00683469	0.400707	8.69236	2.94828	0.400707	Cancer Trained * Pre up vs Healthy Aged-matched Trained * Pre	0.0685863	Cancer Trained * Pre up vs Healthy Aged-matched Trained * Pre	0.154994	0.20817	2.15046	1.46644	0.20817	Cancer Trained * Post up vs Cancer Untrained * Post	0.0359165	Cancer Trained * Post up vs Cancer Untrained * Post	0.277314	0.150942	1.2334	1.11059	0.150942	Cancer Trained * Post up vs Healthy Aged-matched Trained * Post	0.0261041	Cancer Trained * Post up vs Healthy Aged-matched Trained * Post	3.37325	0.849694	1.25946	1
563105	cg26866842	MIATNB	0.018265	22		ENST00000444388.1;ENST00000450963.1;ENST00000435162.1;ENST00000437071.1;ENST00000440816	5'UTR;5'UTR;5'UTR;5'UTR;5'UTR;5'UTR	CTA-211A9.5;CTA-211A9.5;CTA-211A9.5;CTA-211A9.5;CTA-211A9.5;CTA-211A9.5						NR_110543	Body	MIATNB	0.00110931	0.490695	13.5738	3.68426	0.490695	Cancer Trained * Post up vs Cancer Trained * Pre	0.0185418	Cancer Trained * Post up vs Cancer Trained * Pre	0.955112	-0.00691271	0.00323263	-0.0568562	-0.00691271	Healthy Aged-matched Trained * Post down vs Healthy Aged-matched Trained * Pre	0.000103931	Healthy Aged-matched Trained * Post up vs Healthy Aged-matched Trained * Pre	0.516593	-0.0929438	0.432879	-0.657935	-0.0929438	Cancer Untrained * Post down vs Cancer Untrained * Pre	-0.00288252	Cancer Untrained * Post down vs Cancer Untrained * Pre	0.0211458	-0.34754	6.05249	-2.46018	-0.34754	Cancer Trained * Pre down vs Cancer Untrained * Pre	-0.0135916	Cancer Trained * Pre down vs Cancer Untrained * Pre	0.00454476	-0.397537	9.719	-3.11753	-0.397537	Cancer Trained * Pre down vs Healthy Aged-matched Trained * Pre	-0.0154606	Cancer Trained * Pre down vs Healthy Aged-matched Trained * Pre	0.0884666	0.236099	3.14244	1.77269	0.236099	Cancer Trained * Post up vs Cancer Untrained * Post	0.00783272	Cancer Trained * Post up vs Cancer Untrained * Post	0.439964	0.100071	0.615858	0.784766	0.100071	Cancer Trained * Post up vs Healthy Aged-matched Trained * Post	0.00297722	Cancer Trained * Post up vs Healthy Aged-matched Trained * Post	3.37308	0.747926	1.10867	1
798406	cg04436278		0.018283	12													0.783817	0.0201882	0.0769044	0.277316	0.0201882	Cancer Trained * Post up vs Cancer Trained * Pre	0.00364517	Cancer Trained * Post up vs Cancer Trained * Pre	0.030744	0.152171	5.24324	2.28981	0.152171	Healthy Aged-matched Trained * Post up vs Healthy Aged-matched Trained * Pre	0.0261492	Healthy Aged-matched Trained * Post up vs Healthy Aged-matched Trained * Pre	0.477269	-0.0557136	0.520626	-0.721544	-0.0557136	Cancer Untrained * Post down vs Cancer Untrained * Pre	-0.00959556	Cancer Untrained * Post down vs Cancer Untrained * Pre	0.243261	0.0922793	1.42828	1.1951	0.0922793	Cancer Trained * Pre up vs Cancer Untrained * Pre	0.015524	Cancer Trained * Pre up vs Cancer Untrained * Pre	0.00401658	0.220822	10.0376	3.16821	0.220822	Cancer Trained * Pre up vs Healthy Aged-matched Trained * Pre	0.0376442	Cancer Trained * Pre up vs Healthy Aged-matched Trained * Pre	0.0294137	0.168181	5.33716	2.31023	0.168181	Cancer Trained * Post up vs Cancer Untrained * Post	0.0287647	Cancer Trained * Post up vs Cancer Untrained * Post	0.214168	0.0888391	1.62463	1.27461	0.0888391	Cancer Trained * Post up vs Healthy Aged-matched Trained * Post	0.0151402	Cancer Trained * Post up vs Healthy Aged-matched Trained * Post	3.37231	0.223399	0.331225	1
733611	cg25660961	RCC2	0.0182837	1								Island	chr1:17764072-17765811	NM_018715;NM_001136204	Body;Body	RCC2;RCC2	0.0115846	-0.295724	7.42223	-2.72438	-0.295724	Cancer Trained * Post down vs Cancer Trained * Pre	-0.0154114	Cancer Trained * Post down vs Cancer Trained * Pre	0.383133	0.0879677	0.788113	0.887757	0.0879677	Healthy Aged-matched Trained * Post up vs Healthy Aged-matched Trained * Pre	0.00412336	Healthy Aged-matched Trained * Post up vs Healthy Aged-matched Trained * Pre	0.731865	-0.0398935	0.120064	-0.346502	-0.0398935	Cancer Untrained * Post down vs Cancer Untrained * Pre	-0.00162728	Cancer Untrained * Post down vs Cancer Untrained * Pre	0.00725243	0.336578	8.54633	2.92341	0.336578	Cancer Trained * Pre up vs Cancer Untrained * Pre	0.0174665	Cancer Trained * Pre up vs Cancer Untrained * Pre	0.00166879	0.366075	12.4076	3.52245	0.366075	Cancer Trained * Pre up vs Healthy Aged-matched Trained * Pre	0.0187456	Cancer Trained * Pre up vs Healthy Aged-matched Trained * Pre	0.463878	0.0807474	0.553372	0.74389	0.0807474	Cancer Trained * Post up vs Cancer Untrained * Post	0.00368246	Cancer Trained * Post up vs Cancer Untrained * Post	0.866754	-0.0176173	0.0287361	-0.169517	-0.0176173	Cancer Trained * Post down vs Healthy Aged-matched Trained * Post	-0.000789119	Cancer Trained * Post down vs Healthy Aged-matched Trained * Post	3.37228	0.496676	0.73641	1
208595	cg11829486		0.0182972	8													0.922348	0.0097971	0.00969549	0.0984657	0.0097971	Cancer Trained * Post up vs Cancer Trained * Pre	0.000118208	Cancer Trained * Post up vs Cancer Trained * Pre	0.00562381	0.275169	9.17813	3.02954	0.275169	Healthy Aged-matched Trained * Post up vs Healthy Aged-matched Trained * Pre	0.0286556	Healthy Aged-matched Trained * Post up vs Healthy Aged-matched Trained * Pre	0.0723673	-0.197989	3.51967	-1.87608	-0.197989	Cancer Untrained * Post down vs Cancer Untrained * Pre	-0.0199512	Cancer Untrained * Post down vs Cancer Untrained * Pre	0.761044	-0.0324467	0.0945285	-0.307455	-0.0324467	Cancer Trained * Pre down vs Cancer Untrained * Pre	-0.00274802	Cancer Trained * Pre down vs Cancer Untrained * Pre	0.00903076	0.26967	8.01364	2.83084	0.26967	Cancer Trained * Pre up vs Healthy Aged-matched Trained * Pre	0.0287989	Cancer Trained * Pre up vs Healthy Aged-matched Trained * Pre	0.0902527	0.175339	3.1055	1.76224	0.175339	Cancer Trained * Post up vs Cancer Untrained * Post	0.0173214	Cancer Trained * Post up vs Cancer Untrained * Post	0.964366	0.00429874	0.00203632	0.0451256	0.00429874	Cancer Trained * Post up vs Healthy Aged-matched Trained * Post	0.000261549	Cancer Trained * Post up vs Healthy Aged-matched Trained * Post	3.3717	0.417238	0.618736	1
159945	cg22955525	ZSCAN10	0.0183017	16		ENST00000571903.1;ENST00000571903.1;ENST00000252463.2;ENST00000572431.1;ENST00000575108	3'UTR;1stExon;TSS200;5'UTR;5'UTR;3'UTR;5'UTR;5'UTR;5'UTR;5'UTR	ZSCAN10;ZSCAN10;ZSCAN10;ZSCAN10;ZSCAN10;ZSCAN10;ZSCAN10;ZSCAN10;ZSCAN10;ZSCAN10				S_Shelf	chr16:3139033-3140536	NM_032805	TSS200	ZSCAN10	0.999493	-0.00016377	4.11492e-07	-0.000641476	-0.00016377	Cancer Trained * Post down vs Cancer Trained * Pre	0.000679255	Cancer Trained * Post up vs Cancer Trained * Pre	0.952725	0.0139562	0.003586	0.0598832	0.0139562	Healthy Aged-matched Trained * Post up vs Healthy Aged-matched Trained * Pre	0.000823438	Healthy Aged-matched Trained * Post up vs Healthy Aged-matched Trained * Pre	0.640545	0.127995	0.223423	0.472676	0.127995	Cancer Untrained * Post up vs Cancer Untrained * Pre	0.0157081	Cancer Untrained * Post up vs Cancer Untrained * Pre	0.421273	-0.221414	0.668578	-0.817666	-0.221414	Cancer Trained * Pre down vs Cancer Untrained * Pre	-0.0307965	Cancer Trained * Pre down vs Cancer Untrained * Pre	0.00908894	-0.691282	7.99821	-2.82811	-0.691282	Cancer Trained * Pre down vs Healthy Aged-matched Trained * Pre	-0.0807516	Cancer Trained * Pre down vs Healthy Aged-matched Trained * Pre	0.183096	-0.349573	1.87486	-1.36926	-0.349573	Cancer Trained * Post down vs Cancer Untrained * Post	-0.0458254	Cancer Trained * Post down vs Cancer Untrained * Post	0.00792917	-0.705402	8.32828	-2.88588	-0.705402	Cancer Trained * Post down vs Healthy Aged-matched Trained * Post	-0.0808958	Cancer Trained * Post down vs Healthy Aged-matched Trained * Post	3.3715	2.74688	4.07367	1
529962	cg06384865	ARSJ	0.0183198	4		ENST00000503013.2	3'UTR	ARSJ						NM_024590	Body	ARSJ	0.122479	0.238295	2.55544	1.59857	0.238295	Cancer Trained * Post up vs Cancer Trained * Pre	0.0405045	Cancer Trained * Post up vs Cancer Trained * Pre	0.943081	0.00981381	0.00520108	0.0721185	0.00981381	Healthy Aged-matched Trained * Post up vs Healthy Aged-matched Trained * Pre	0.000756641	Healthy Aged-matched Trained * Post up vs Healthy Aged-matched Trained * Pre	0.136595	-0.243182	2.36564	-1.53806	-0.243182	Cancer Untrained * Post down vs Cancer Untrained * Pre	-0.0409469	Cancer Untrained * Post down vs Cancer Untrained * Pre	0.120977	-0.25382	2.57714	-1.60535	-0.25382	Cancer Trained * Pre down vs Cancer Untrained * Pre	-0.0430046	Cancer Trained * Pre down vs Cancer Untrained * Pre	0.00763004	-0.414186	8.42205	-2.90208	-0.414186	Cancer Trained * Pre down vs Healthy Aged-matched Trained * Pre	-0.068782	Cancer Trained * Pre down vs Healthy Aged-matched Trained * Pre	0.139263	0.227656	2.33237	1.52721	0.227656	Cancer Trained * Post up vs Cancer Untrained * Post	0.0384468	Cancer Trained * Post up vs Cancer Untrained * Post	0.205061	-0.185706	1.69308	-1.30118	-0.185706	Cancer Trained * Post down vs Healthy Aged-matched Trained * Post	-0.0290342	Cancer Trained * Post down vs Healthy Aged-matched Trained * Post	3.37073	0.93626	1.38881	1
403824	cg04631607		0.0183501	10													0.732397	-0.057123	0.119567	-0.345785	-0.057123	Cancer Trained * Post down vs Cancer Trained * Pre	-0.00862106	Cancer Trained * Post down vs Cancer Trained * Pre	0.117148	0.244745	2.63391	1.62293	0.244745	Healthy Aged-matched Trained * Post up vs Healthy Aged-matched Trained * Pre	0.0409802	Healthy Aged-matched Trained * Post up vs Healthy Aged-matched Trained * Pre	0.0765483	-0.323709	3.4131	-1.84746	-0.323709	Cancer Untrained * Post down vs Cancer Untrained * Pre	-0.0555072	Cancer Untrained * Post down vs Cancer Untrained * Pre	0.301425	0.184891	1.11345	1.0552	0.184891	Cancer Trained * Pre up vs Cancer Untrained * Pre	0.0297637	Cancer Trained * Pre up vs Cancer Untrained * Pre	0.00624037	0.472325	8.91787	2.98628	0.472325	Cancer Trained * Pre up vs Healthy Aged-matched Trained * Pre	0.0789725	Cancer Trained * Pre up vs Healthy Aged-matched Trained * Pre	0.0113561	0.451478	7.46901	2.73295	0.451478	Cancer Trained * Post up vs Cancer Untrained * Post	0.0766499	Cancer Trained * Post up vs Cancer Untrained * Post	0.29145	0.170457	1.16147	1.07772	0.170457	Cancer Trained * Post up vs Healthy Aged-matched Trained * Post	0.0293712	Cancer Trained * Post up vs Healthy Aged-matched Trained * Post	3.36943	1.14941	1.70565	1
532440	cg09279763	GNA12	0.018352	7										NM_001282441;NM_007353;NM_001293092	Body;Body;Body	GNA12;GNA12;GNA12	0.867075	0.0484473	0.0285966	0.169105	0.0484473	Cancer Trained * Post up vs Cancer Trained * Pre	0.00836639	Cancer Trained * Post up vs Cancer Trained * Pre	0.887612	-0.0373401	0.0203849	-0.142776	-0.0373401	Healthy Aged-matched Trained * Post down vs Healthy Aged-matched Trained * Pre	-0.00609315	Healthy Aged-matched Trained * Post down vs Healthy Aged-matched Trained * Pre	0.316753	0.310435	1.04367	1.0216	0.310435	Cancer Untrained * Post up vs Cancer Untrained * Pre	0.0451744	Cancer Untrained * Post up vs Cancer Untrained * Pre	0.18181	-0.417346	1.88633	-1.37344	-0.417346	Cancer Trained * Pre down vs Cancer Untrained * Pre	-0.0709005	Cancer Trained * Pre down vs Cancer Untrained * Pre	0.0077633	-0.794025	8.37979	-2.89479	-0.794025	Cancer Trained * Pre down vs Healthy Aged-matched Trained * Pre	-0.132607	Cancer Trained * Pre down vs Healthy Aged-matched Trained * Pre	0.0257469	-0.679334	5.62267	-2.37122	-0.679334	Cancer Trained * Post down vs Cancer Untrained * Post	-0.107709	Cancer Trained * Post down vs Cancer Untrained * Post	0.0160698	-0.708237	6.66688	-2.58203	-0.708237	Cancer Trained * Post down vs Healthy Aged-matched Trained * Post	-0.118147	Cancer Trained * Post down vs Healthy Aged-matched Trained * Post	3.36935	3.45684	5.12984	1
8829	cg21618549	CHMP2A	0.0183599	19		ENST00000312547.1;ENST00000253023.2	TSS1500;3'UTR	CHMP2A;UBE2M				S_Shore	chr19:59066151-59066662	NM_014453;NM_003969;NM_198426	TSS1500;3'UTR;TSS1500	CHMP2A;UBE2M;CHMP2A	0.00650948	0.467273	8.81297	2.96866	0.467273	Cancer Trained * Post up vs Cancer Trained * Pre	0.0512563	Cancer Trained * Post up vs Cancer Trained * Pre	0.914649	-0.0155564	0.0117214	-0.108265	-0.0155564	Healthy Aged-matched Trained * Post down vs Healthy Aged-matched Trained * Pre	-0.00209606	Healthy Aged-matched Trained * Post down vs Healthy Aged-matched Trained * Pre	0.607104	0.0869436	0.271209	0.520777	0.0869436	Cancer Untrained * Post up vs Cancer Untrained * Pre	0.00885362	Cancer Untrained * Post up vs Cancer Untrained * Pre	0.53628	-0.104694	0.393254	-0.6271	-0.104694	Cancer Trained * Pre down vs Cancer Untrained * Pre	-0.013222	Cancer Trained * Pre down vs Cancer Untrained * Pre	0.00620994	-0.450342	8.93005	-2.98832	-0.450342	Cancer Trained * Pre down vs Healthy Aged-matched Trained * Pre	-0.0495701	Cancer Trained * Pre down vs Healthy Aged-matched Trained * Pre	0.0921812	0.275635	3.06655	1.75116	0.275635	Cancer Trained * Post up vs Cancer Untrained * Post	0.0291807	Cancer Trained * Post up vs Cancer Untrained * Post	0.831066	0.0324877	0.0464737	0.215578	0.0324877	Cancer Trained * Post up vs Healthy Aged-matched Trained * Post	0.00378224	Cancer Trained * Post up vs Healthy Aged-matched Trained * Post	3.36901	1.04335	1.54846	1
480706	cg04227125		0.018378	2					chr2:42157961-42157961								0.77163	0.0357997	0.0860903	0.293412	0.0357997	Cancer Trained * Post up vs Cancer Trained * Pre	0.00330018	Cancer Trained * Post up vs Cancer Trained * Pre	0.628887	-0.0545002	0.239426	-0.489312	-0.0545002	Healthy Aged-matched Trained * Post down vs Healthy Aged-matched Trained * Pre	-0.00584431	Healthy Aged-matched Trained * Post down vs Healthy Aged-matched Trained * Pre	0.590152	-0.0706125	0.297719	-0.545636	-0.0706125	Cancer Untrained * Post down vs Cancer Untrained * Pre	-0.00826629	Cancer Untrained * Post down vs Cancer Untrained * Pre	0.517845	-0.0848894	0.430278	-0.655956	-0.0848894	Cancer Trained * Pre down vs Cancer Untrained * Pre	-0.00985745	Cancer Trained * Pre down vs Cancer Untrained * Pre	0.00690575	-0.343905	8.66684	-2.94395	-0.343905	Cancer Trained * Pre down vs Healthy Aged-matched Trained * Pre	-0.0407036	Cancer Trained * Pre down vs Healthy Aged-matched Trained * Pre	0.861401	0.0215229	0.0311168	0.1764	0.0215229	Cancer Trained * Post up vs Cancer Untrained * Post	0.00170901	Cancer Trained * Post up vs Cancer Untrained * Post	0.0396334	-0.253605	4.71303	-2.17095	-0.253605	Cancer Trained * Post down vs Healthy Aged-matched Trained * Post	-0.0315591	Cancer Trained * Post down vs Healthy Aged-matched Trained * Post	3.36824	0.626784	0.930434	1
690564	cg12520929		0.0183788	7													0.935538	0.00533772	0.00667436	0.0816967	0.00533772	Cancer Trained * Post up vs Cancer Trained * Pre	0.000293434	Cancer Trained * Post up vs Cancer Trained * Pre	0.0032747	0.193928	10.572	3.25147	0.193928	Healthy Aged-matched Trained * Post up vs Healthy Aged-matched Trained * Pre	0.011406	Healthy Aged-matched Trained * Post up vs Healthy Aged-matched Trained * Pre	0.439496	0.0544399	0.617137	0.785581	0.0544399	Cancer Untrained * Post up vs Cancer Untrained * Pre	0.00309584	Cancer Untrained * Post up vs Cancer Untrained * Pre	0.327843	0.0691602	0.995997	0.997996	0.0691602	Cancer Trained * Pre up vs Cancer Untrained * Pre	0.00391931	Cancer Trained * Pre up vs Cancer Untrained * Pre	0.00402673	0.19812	10.031	3.16718	0.19812	Cancer Trained * Pre up vs Healthy Aged-matched Trained * Pre	0.0116617	Cancer Trained * Pre up vs Healthy Aged-matched Trained * Pre	0.761388	0.0200579	0.0942476	0.306998	0.0200579	Cancer Trained * Post up vs Cancer Untrained * Post	0.0011169	Cancer Trained * Post up vs Cancer Untrained * Post	0.88013	0.00953043	0.023212	0.152355	0.00953043	Cancer Trained * Post up vs Healthy Aged-matched Trained * Post	0.000549096	Cancer Trained * Post up vs Healthy Aged-matched Trained * Post	3.3682	0.179725	0.266797	1
453196	cg23193888		0.0183802	6													0.0674267	-0.178423	3.65504	-1.91182	-0.178423	Cancer Trained * Post down vs Cancer Trained * Pre	-0.0308567	Cancer Trained * Post down vs Cancer Trained * Pre	0.172697	0.119591	1.97049	1.40374	0.119591	Healthy Aged-matched Trained * Post up vs Healthy Aged-matched Trained * Pre	0.0206709	Healthy Aged-matched Trained * Post up vs Healthy Aged-matched Trained * Pre	0.955082	0.00563174	0.00323687	0.0568935	0.00563174	Cancer Untrained * Post up vs Cancer Untrained * Pre	0.000922655	Cancer Untrained * Post up vs Cancer Untrained * Pre	0.00355393	0.318559	10.3567	3.21818	0.318559	Cancer Trained * Pre up vs Cancer Untrained * Pre	0.054925	Cancer Trained * Pre up vs Cancer Untrained * Pre	0.00550622	0.271482	9.2313	3.03831	0.271482	Cancer Trained * Pre up vs Healthy Aged-matched Trained * Pre	0.0469533	Cancer Trained * Pre up vs Healthy Aged-matched Trained * Pre	0.161928	0.134505	2.07715	1.44123	0.134505	Cancer Trained * Post up vs Cancer Untrained * Post	0.0231456	Cancer Trained * Post up vs Cancer Untrained * Post	0.768971	-0.0265319	0.0881694	-0.296933	-0.0265319	Cancer Trained * Post down vs Healthy Aged-matched Trained * Post	-0.00457428	Cancer Trained * Post down vs Healthy Aged-matched Trained * Post	3.36814	0.366698	0.544362	1
409400	cg22411941	GMPR2	0.0183857	14		ENST00000561130.1;ENST00000559606.1;ENST00000560517.1;ENST00000559943.1;ENST00000561038	3'UTR;5'UTR;TSS1500;TSS1500;3'UTR;3'UTR	GMPR2;GMPR2;GMPR2;GMPR2;GMPR2;GMPR2				S_Shelf	chr14:24701646-24701992	NR_104265;NM_001283023;NM_001002002;NM_001002001;NM_001002000;NM_001283022;NM_016576;NM	Body;Body;Body;Body;Body;Body;Body;Body	GMPR2;GMPR2;GMPR2;GMPR2;GMPR2;GMPR2;GMPR2;GMPR2	0.502946	0.0660596	0.461979	0.67969	0.0660596	Cancer Trained * Post up vs Cancer Trained * Pre	0.00818758	Cancer Trained * Post up vs Cancer Trained * Pre	0.542957	-0.0547222	0.380417	-0.616779	-0.0547222	Healthy Aged-matched Trained * Post down vs Healthy Aged-matched Trained * Pre	-0.00611336	Healthy Aged-matched Trained * Post down vs Healthy Aged-matched Trained * Pre	0.24586	0.122503	1.41219	1.18836	0.122503	Cancer Untrained * Post up vs Cancer Untrained * Pre	0.0148582	Cancer Untrained * Post up vs Cancer Untrained * Pre	0.587571	0.0566409	0.301896	0.549451	0.0566409	Cancer Trained * Pre up vs Cancer Untrained * Pre	0.00687853	Cancer Trained * Pre up vs Cancer Untrained * Pre	0.00848887	-0.265858	8.16282	-2.85706	-0.265858	Cancer Trained * Pre down vs Healthy Aged-matched Trained * Pre	-0.0314408	Cancer Trained * Pre down vs Healthy Aged-matched Trained * Pre	0.998397	0.000197268	4.11966e-06	0.0020297	0.000197268	Cancer Trained * Post up vs Cancer Untrained * Post	0.000207901	Cancer Trained * Post up vs Cancer Untrained * Post	0.131549	-0.145077	2.43072	-1.55908	-0.145077	Cancer Trained * Post down vs Healthy Aged-matched Trained * Post	-0.0171398	Cancer Trained * Post down vs Healthy Aged-matched Trained * Post	3.36791	0.397667	0.590377	1
514158	cg23328404	CSGALNACT1	0.0183891	8		ENST00000332246.6;ENST00000519803.1;ENST00000332246.6;ENST00000397998.3;ENST00000524213	1stExon;5'UTR;5'UTR;5'UTR;5'UTR;5'UTR;5'UTR;5'UTR;3'UTR;3'UTR	CSGALNACT1;RP11-1105O14.1;CSGALNACT1;CSGALNACT1;CSGALNACT1;CSGALNACT1;CSGALNACT1;CSGALN						NR_024040;NM_018371;NM_018371	Body;5'UTR;1stExon	CSGALNACT1;CSGALNACT1;CSGALNACT1	0.626826	0.10572	0.242327	0.492267	0.10572	Cancer Trained * Post up vs Cancer Trained * Pre	0.0120364	Cancer Trained * Post up vs Cancer Trained * Pre	0.190564	0.263772	1.81018	1.34543	0.263772	Healthy Aged-matched Trained * Post up vs Healthy Aged-matched Trained * Pre	0.0267941	Healthy Aged-matched Trained * Post up vs Healthy Aged-matched Trained * Pre	0.728249	0.0800404	0.123467	0.351378	0.0800404	Cancer Untrained * Post up vs Cancer Untrained * Pre	0.00853157	Cancer Untrained * Post up vs Cancer Untrained * Pre	0.445699	0.176502	0.600383	0.774844	0.176502	Cancer Trained * Pre up vs Cancer Untrained * Pre	0.0210992	Cancer Trained * Pre up vs Cancer Untrained * Pre	0.0056506	0.622527	9.16619	3.02757	0.622527	Cancer Trained * Pre up vs Healthy Aged-matched Trained * Pre	0.064149	Cancer Trained * Pre up vs Healthy Aged-matched Trained * Pre	0.355498	0.202182	0.886272	0.94142	0.202182	Cancer Trained * Post up vs Cancer Untrained * Post	0.0246041	Cancer Trained * Post up vs Cancer Untrained * Post	0.0328617	0.464476	5.10268	2.25891	0.464476	Cancer Trained * Post up vs Healthy Aged-matched Trained * Post	0.0493913	Cancer Trained * Post up vs Healthy Aged-matched Trained * Post	3.36776	1.94163	2.88268	1
332751	cg27317327	USP45	0.0183985	6		ENST00000369232.2;ENST00000369233.2;ENST00000500704.2;ENST00000329966.5;ENST00000392738	TSS200;TSS200;TSS200;TSS200;TSS1500;5'UTR	USP45;USP45;USP45;USP45;USP45;USP45		Promoter_Associated	6:99962653-99963802	Island	chr6:99962953-99963478	NM_001080481	TSS1500	USP45	0.0246617	-0.40839	5.71591	-2.3908	-0.40839	Cancer Trained * Post down vs Cancer Trained * Pre	-0.0150724	Cancer Trained * Post down vs Cancer Trained * Pre	0.378568	-0.139786	0.803609	-0.896443	-0.139786	Healthy Aged-matched Trained * Post down vs Healthy Aged-matched Trained * Pre	-0.00378014	Healthy Aged-matched Trained * Post down vs Healthy Aged-matched Trained * Pre	0.815879	0.0426346	0.0553742	0.235317	0.0426346	Cancer Untrained * Post up vs Cancer Untrained * Pre	0.00255211	Cancer Untrained * Post up vs Cancer Untrained * Pre	0.0588655	0.358653	3.91862	1.97955	0.358653	Cancer Trained * Pre up vs Cancer Untrained * Pre	0.0135057	Cancer Trained * Pre up vs Cancer Untrained * Pre	0.00545617	0.497519	9.25431	3.04209	0.497519	Cancer Trained * Pre up vs Healthy Aged-matched Trained * Pre	0.0182157	Cancer Trained * Pre up vs Healthy Aged-matched Trained * Pre	0.593459	-0.0923712	0.292421	-0.54076	-0.0923712	Cancer Trained * Post down vs Cancer Untrained * Post	-0.00411884	Cancer Trained * Post down vs Cancer Untrained * Post	0.173888	0.228916	1.95918	1.39971	0.228916	Cancer Trained * Post up vs Healthy Aged-matched Trained * Post	0.00692345	Cancer Trained * Post up vs Healthy Aged-matched Trained * Post	3.36736	1.22819	1.82366	1
276294	cg21933626	ADCY5	0.0184304	3		ENST00000468683.1	3'UTR	ADCY5						NM_001199642;NM_183357	Body;Body	ADCY5;ADCY5	0.432437	0.0902837	0.63666	0.79791	0.0902837	Cancer Trained * Post up vs Cancer Trained * Pre	0.0155385	Cancer Trained * Post up vs Cancer Trained * Pre	0.237404	-0.125036	1.46534	-1.21051	-0.125036	Healthy Aged-matched Trained * Post down vs Healthy Aged-matched Trained * Pre	-0.0213693	Healthy Aged-matched Trained * Post down vs Healthy Aged-matched Trained * Pre	0.965324	-0.00526999	0.00192822	-0.0439115	-0.00526999	Cancer Untrained * Post down vs Cancer Untrained * Pre	-0.000975296	Cancer Untrained * Post down vs Cancer Untrained * Pre	0.227673	-0.148427	1.52955	-1.23675	-0.148427	Cancer Trained * Pre down vs Cancer Untrained * Pre	-0.0256682	Cancer Trained * Pre down vs Cancer Untrained * Pre	0.00121608	-0.395197	13.3077	-3.64798	-0.395197	Cancer Trained * Pre down vs Healthy Aged-matched Trained * Pre	-0.0676102	Cancer Trained * Pre down vs Healthy Aged-matched Trained * Pre	0.644343	-0.0528734	0.218355	-0.467285	-0.0528734	Cancer Trained * Post down vs Cancer Untrained * Post	-0.00915437	Cancer Trained * Post down vs Cancer Untrained * Post	0.109325	-0.179877	2.75696	-1.66041	-0.179877	Cancer Trained * Post down vs Healthy Aged-matched Trained * Post	-0.0307024	Cancer Trained * Post down vs Healthy Aged-matched Trained * Post	3.366	0.538685	0.800186	1
378047	cg07666247	SMARCA2	0.0184525	9								Island	chr9:2047212-2047801	NM_139045;NM_003070	Body;Body	SMARCA2;SMARCA2	0.00101994	0.440317	13.8188	3.71737	0.440317	Cancer Trained * Post up vs Cancer Trained * Pre	0.0147939	Cancer Trained * Post up vs Cancer Trained * Pre	0.597365	-0.0578504	0.286243	-0.535017	-0.0578504	Healthy Aged-matched Trained * Post down vs Healthy Aged-matched Trained * Pre	-0.00219414	Healthy Aged-matched Trained * Post down vs Healthy Aged-matched Trained * Pre	0.644163	0.0587388	0.218594	0.467541	0.0587388	Cancer Untrained * Post up vs Cancer Untrained * Pre	0.00181809	Cancer Untrained * Post up vs Cancer Untrained * Pre	0.316479	-0.128422	1.04488	-1.02219	-0.128422	Cancer Trained * Pre down vs Cancer Untrained * Pre	-0.00488755	Cancer Trained * Pre down vs Cancer Untrained * Pre	0.00932731	-0.319476	7.9361	-2.81711	-0.319476	Cancer Trained * Pre down vs Healthy Aged-matched Trained * Pre	-0.0114128	Cancer Trained * Pre down vs Healthy Aged-matched Trained * Pre	0.0425432	0.253156	4.56791	2.13727	0.253156	Cancer Trained * Post up vs Cancer Untrained * Post	0.00808823	Cancer Trained * Post up vs Cancer Untrained * Post	0.127672	0.178691	2.48275	1.57568	0.178691	Cancer Trained * Post up vs Healthy Aged-matched Trained * Post	0.00557525	Cancer Trained * Post up vs Healthy Aged-matched Trained * Post	3.36506	0.590149	0.876877	1
179560	cg13948810		0.0184703	9													0.83055	0.0198136	0.0467628	0.216247	0.0198136	Cancer Trained * Post up vs Cancer Trained * Pre	0.00224171	Cancer Trained * Post up vs Cancer Trained * Pre	0.144722	0.125924	2.26658	1.50552	0.125924	Healthy Aged-matched Trained * Post up vs Healthy Aged-matched Trained * Pre	0.0173237	Healthy Aged-matched Trained * Post up vs Healthy Aged-matched Trained * Pre	0.999538	-5.68807e-05	3.42572e-07	-0.000585296	-5.68807e-05	Cancer Untrained * Post down vs Cancer Untrained * Pre	-1.01e-05	Cancer Untrained * Post down vs Cancer Untrained * Pre	0.0700197	0.183946	3.58264	1.89279	0.183946	Cancer Trained * Pre up vs Cancer Untrained * Pre	0.0241007	Cancer Trained * Pre up vs Cancer Untrained * Pre	0.00423726	0.276006	9.89921	3.1463	0.276006	Cancer Trained * Pre up vs Healthy Aged-matched Trained * Pre	0.0366649	Cancer Trained * Pre up vs Healthy Aged-matched Trained * Pre	0.0353773	0.203817	4.94827	2.22447	0.203817	Cancer Trained * Post up vs Cancer Untrained * Post	0.0263525	Cancer Trained * Post up vs Cancer Untrained * Post	0.0641615	0.169896	3.75084	1.93671	0.169896	Cancer Trained * Post up vs Healthy Aged-matched Trained * Post	0.0215829	Cancer Trained * Post up vs Healthy Aged-matched Trained * Post	3.3643	0.353046	0.524694	1
89408	cg00939735	HELT	0.0184843	4	DMR	ENST00000513599.1	5'UTR	HELT				Island	chr4:185939222-185942747	NM_001029887	Body	HELT	0.262707	-0.142166	1.31297	-1.14585	-0.142166	Cancer Trained * Post down vs Cancer Trained * Pre	-0.00179817	Cancer Trained * Post down vs Cancer Trained * Pre	0.261796	0.130034	1.31813	1.1481	0.130034	Healthy Aged-matched Trained * Post up vs Healthy Aged-matched Trained * Pre	0.00171335	Healthy Aged-matched Trained * Post up vs Healthy Aged-matched Trained * Pre	0.151579	0.194657	2.18802	1.4792	0.194657	Cancer Untrained * Post up vs Cancer Untrained * Pre	0.00227002	Cancer Untrained * Post up vs Cancer Untrained * Pre	0.173893	0.184195	1.95913	1.39969	0.184195	Cancer Trained * Pre up vs Cancer Untrained * Pre	0.00212623	Cancer Trained * Pre up vs Cancer Untrained * Pre	0.00309268	0.388994	10.7235	3.27467	0.388994	Cancer Trained * Pre up vs Healthy Aged-matched Trained * Pre	0.00457868	Cancer Trained * Pre up vs Healthy Aged-matched Trained * Pre	0.230081	-0.152629	1.51334	-1.23018	-0.152629	Cancer Trained * Post down vs Cancer Untrained * Post	-0.00194195	Cancer Trained * Post down vs Cancer Untrained * Post	0.334926	0.116794	0.966693	0.983206	0.116794	Cancer Trained * Post up vs Healthy Aged-matched Trained * Post	0.00106716	Cancer Trained * Post up vs Healthy Aged-matched Trained * Post	3.36371	0.647242	0.962096	1
170414	cg09345320	SNORD30	0.018513	11		ENST00000545440.1;ENST00000542112.1;ENST00000541615.1;ENST00000541578.1;ENST00000538266	3'UTR;3'UTR;3'UTR;3'UTR;3'UTR;3'UTR;3'UTR;3'UTR;3'UTR;3'UTR;3'UTR;TSS1500;TSS1500;TSS15	SNHG1;SNHG1;SNHG1;SNHG1;SNHG1;SNHG1;SNHG1;SNHG1;SNHG1;SNHG1;SNHG1;SNORD31;SNHG1;SNORD30				N_Shore	chr11:62623359-62623877	NR_002561;NR_002559;NM_002394;NM_001012663;NR_002560;NR_002562;NM_001012661;NM_00101266	TSS1500;TSS1500;TSS1500;TSS1500;TSS1500;TSS200;TSS1500;TSS1500;Body;TSS1500	SNORD30;SNORD29;SLC3A2;SLC3A2;SNORD31;SNORD28;SLC3A2;SLC3A2;SNHG1;SLC3A2	0.701462	0.060947	0.150372	0.387779	0.060947	Cancer Trained * Post up vs Cancer Trained * Pre	0.00400217	Cancer Trained * Post up vs Cancer Trained * Pre	0.498949	-0.098442	0.470766	-0.686124	-0.098442	Healthy Aged-matched Trained * Post down vs Healthy Aged-matched Trained * Pre	-0.00771624	Healthy Aged-matched Trained * Post down vs Healthy Aged-matched Trained * Pre	0.13308	-0.258829	2.41067	-1.55263	-0.258829	Cancer Untrained * Post down vs Cancer Untrained * Pre	-0.0195984	Cancer Untrained * Post down vs Cancer Untrained * Pre	0.0158164	-0.431597	6.70299	-2.58901	-0.431597	Cancer Trained * Pre down vs Cancer Untrained * Pre	-0.0303053	Cancer Trained * Pre down vs Cancer Untrained * Pre	0.00434577	-0.471889	9.83403	-3.13593	-0.471889	Cancer Trained * Pre down vs Healthy Aged-matched Trained * Pre	-0.0333674	Cancer Trained * Pre down vs Healthy Aged-matched Trained * Pre	0.48338	-0.111821	0.506188	-0.711469	-0.111821	Cancer Trained * Post down vs Cancer Untrained * Post	-0.00670478	Cancer Trained * Post down vs Cancer Untrained * Post	0.0482591	-0.3125	4.31272	-2.07671	-0.3125	Cancer Trained * Post down vs Healthy Aged-matched Trained * Post	-0.0216489	Cancer Trained * Post down vs Healthy Aged-matched Trained * Post	3.36249	1.03826	1.54389	1
44248	cg20039713	FXR1	0.0185511	3		ENST00000305586.7;ENST00000475315.1;ENST00000468861.1;ENST00000479176.1;ENST00000472339	5'UTR;5'UTR;5'UTR;5'UTR;5'UTR;5'UTR;5'UTR;5'UTR;5'UTR	FXR1;FXR1;FXR1;FXR1;FXR1;FXR1;FXR1;FXR1;FXR1		Promoter_Associated	3:180629624-180631037	Island	chr3:180630152-180630996	NM_001013438;NM_001013439;NM_005087	Body;5'UTR;Body	FXR1;FXR1;FXR1	0.00603032	-0.282566	9.00325	-3.00054	-0.282566	Cancer Trained * Post down vs Cancer Trained * Pre	-0.00749316	Cancer Trained * Post down vs Cancer Trained * Pre	0.938301	-0.0067215	0.00611326	-0.0781874	-0.0067215	Healthy Aged-matched Trained * Post down vs Healthy Aged-matched Trained * Pre	-5.38047e-05	Healthy Aged-matched Trained * Post down vs Healthy Aged-matched Trained * Pre	0.64063	0.0472008	0.223309	0.472556	0.0472008	Cancer Untrained * Post up vs Cancer Untrained * Pre	0.00105098	Cancer Untrained * Post up vs Cancer Untrained * Pre	0.123272	0.159318	2.5441	1.59502	0.159318	Cancer Trained * Pre up vs Cancer Untrained * Pre	0.00431848	Cancer Trained * Pre up vs Cancer Untrained * Pre	0.00409075	0.284978	9.99015	3.16072	0.284978	Cancer Trained * Pre up vs Healthy Aged-matched Trained * Pre	0.00747755	Cancer Trained * Pre up vs Healthy Aged-matched Trained * Pre	0.0823365	-0.170449	3.27604	-1.80998	-0.170449	Cancer Trained * Post down vs Cancer Untrained * Post	-0.00422565	Cancer Trained * Post down vs Cancer Untrained * Post	0.920116	0.00913391	0.0102627	0.101305	0.00913391	Cancer Trained * Post up vs Healthy Aged-matched Trained * Post	3.8201e-05	Cancer Trained * Post up vs Healthy Aged-matched Trained * Post	3.36088	0.372565	0.554268	1
276820	cg25983560	GRAP2	0.0185702	22		ENST00000543252.1	5'UTR	GRAP2						NM_004810	5'UTR	GRAP2	0.617779	0.0715538	0.255321	0.505293	0.0715538	Cancer Trained * Post up vs Cancer Trained * Pre	0.0119292	Cancer Trained * Post up vs Cancer Trained * Pre	0.108498	-0.21517	2.77056	-1.6645	-0.21517	Healthy Aged-matched Trained * Post down vs Healthy Aged-matched Trained * Pre	-0.0369187	Healthy Aged-matched Trained * Post down vs Healthy Aged-matched Trained * Pre	0.268746	-0.16989	1.2794	-1.1311	-0.16989	Cancer Untrained * Post down vs Cancer Untrained * Pre	-0.028078	Cancer Untrained * Post down vs Cancer Untrained * Pre	0.784157	-0.0415854	0.0766566	-0.276869	-0.0415854	Cancer Trained * Pre down vs Cancer Untrained * Pre	-0.00677561	Cancer Trained * Pre down vs Cancer Untrained * Pre	0.00892932	-0.384454	8.04081	-2.83563	-0.384454	Cancer Trained * Pre down vs Healthy Aged-matched Trained * Pre	-0.06551	Cancer Trained * Pre down vs Healthy Aged-matched Trained * Pre	0.170467	0.199859	1.9919	1.41135	0.199859	Cancer Trained * Post up vs Cancer Untrained * Post	0.0332316	Cancer Trained * Post up vs Cancer Untrained * Post	0.4777	-0.0977302	0.519598	-0.720831	-0.0977302	Cancer Trained * Post down vs Healthy Aged-matched Trained * Post	-0.0166621	Cancer Trained * Post down vs Healthy Aged-matched Trained * Post	3.36007	0.842242	1.25331	1
187283	cg09275291		0.018582	13	RDMR							N_Shelf	chr13:25115604-25116429				0.245755	0.115732	1.41283	1.18863	0.115732	Cancer Trained * Post up vs Cancer Trained * Pre	0.01774	Cancer Trained * Post up vs Cancer Trained * Pre	0.622604	-0.0442934	0.248338	-0.498335	-0.0442934	Healthy Aged-matched Trained * Post down vs Healthy Aged-matched Trained * Pre	-0.00616436	Healthy Aged-matched Trained * Post down vs Healthy Aged-matched Trained * Pre	0.7106	0.0387586	0.140853	0.375304	0.0387586	Cancer Untrained * Post up vs Cancer Untrained * Pre	0.00625211	Cancer Untrained * Post up vs Cancer Untrained * Pre	0.924401	0.00989907	0.00918798	0.095854	0.00989907	Cancer Trained * Pre up vs Cancer Untrained * Pre	0.00213189	Cancer Trained * Pre up vs Cancer Untrained * Pre	0.00684478	-0.274784	8.68872	-2.94766	-0.274784	Cancer Trained * Pre down vs Healthy Aged-matched Trained * Pre	-0.0405645	Cancer Trained * Pre down vs Healthy Aged-matched Trained * Pre	0.38078	0.0868725	0.796065	0.892225	0.0868725	Cancer Trained * Post up vs Cancer Untrained * Post	0.0136198	Cancer Trained * Post up vs Cancer Untrained * Post	0.229765	-0.114759	1.51546	-1.23104	-0.114759	Cancer Trained * Post down vs Healthy Aged-matched Trained * Post	-0.0166602	Cancer Trained * Post down vs Healthy Aged-matched Trained * Post	3.35957	0.398116	0.592511	1
323854	cg19011911	B4GALNT4	0.0185827	11						Unclassified_Cell_type_specific	11:376705-377098	Island	chr11:375851-377380	NM_178537	Body	B4GALNT4	0.0510319	0.324487	4.2009	2.04961	0.324487	Cancer Trained * Post up vs Cancer Trained * Pre	0.0298712	Cancer Trained * Post up vs Cancer Trained * Pre	0.0186958	-0.363495	6.32594	-2.51514	-0.363495	Healthy Aged-matched Trained * Post down vs Healthy Aged-matched Trained * Pre	-0.0275673	Healthy Aged-matched Trained * Post down vs Healthy Aged-matched Trained * Pre	0.201793	0.220133	1.71856	1.31094	0.220133	Cancer Untrained * Post up vs Cancer Untrained * Pre	0.0170301	Cancer Untrained * Post up vs Cancer Untrained * Pre	0.241207	-0.201584	1.44114	-1.20047	-0.201584	Cancer Trained * Pre down vs Cancer Untrained * Pre	-0.019433	Cancer Trained * Pre down vs Cancer Untrained * Pre	0.000933694	-0.568735	14.0785	-3.75214	-0.568735	Cancer Trained * Pre down vs Healthy Aged-matched Trained * Pre	-0.0480565	Cancer Trained * Pre down vs Healthy Aged-matched Trained * Pre	0.544667	-0.0972296	0.377177	-0.614147	-0.0972296	Cancer Trained * Post down vs Cancer Untrained * Post	-0.00659196	Cancer Trained * Post down vs Cancer Untrained * Post	0.438849	0.119246	0.618906	0.786706	0.119246	Cancer Trained * Post up vs Healthy Aged-matched Trained * Post	0.009382	Cancer Trained * Post up vs Healthy Aged-matched Trained * Post	3.35954	1.05255	1.56651	1
582422	cg02276686	PSMC1	0.018588	14		ENST00000553835.1;ENST00000554624.1;ENST00000557357.1;ENST00000543772.2;ENST00000261303	TSS200;TSS200;TSS200;TSS200;5'UTR;1stExon	PSMC1;PSMC1;PSMC1;PSMC1;PSMC1;PSMC1		Promoter_Associated_Cell_type_specific	14:90722496-90723565	Island	chr14:90722855-90723302	NM_002802	TSS200	PSMC1	0.0491564	-0.316568	4.27576	-2.06779	-0.316568	Cancer Trained * Post down vs Cancer Trained * Pre	-0.00741097	Cancer Trained * Post down vs Cancer Trained * Pre	0.711209	0.0523349	0.140231	0.374474	0.0523349	Healthy Aged-matched Trained * Post up vs Healthy Aged-matched Trained * Pre	0.000828659	Healthy Aged-matched Trained * Post up vs Healthy Aged-matched Trained * Pre	0.649377	-0.0747217	0.211749	-0.460162	-0.0747217	Cancer Untrained * Post down vs Cancer Untrained * Pre	-0.00138253	Cancer Untrained * Post down vs Cancer Untrained * Pre	0.198992	0.214246	1.74082	1.3194	0.214246	Cancer Trained * Pre up vs Cancer Untrained * Pre	0.0054483	Cancer Trained * Pre up vs Cancer Untrained * Pre	0.00127426	0.532	13.1732	3.6295	0.532	Cancer Trained * Pre up vs Healthy Aged-matched Trained * Pre	0.0117819	Cancer Trained * Pre up vs Healthy Aged-matched Trained * Pre	0.858386	-0.0275998	0.0325007	-0.18028	-0.0275998	Cancer Trained * Post down vs Cancer Untrained * Post	-0.000580139	Cancer Trained * Post down vs Cancer Untrained * Post	0.276418	0.163098	1.23812	1.11271	0.163098	Cancer Trained * Post up vs Healthy Aged-matched Trained * Post	0.00354226	Cancer Trained * Post up vs Healthy Aged-matched Trained * Post	3.35932	0.984192	1.46487	1
664510	cg03879623	CDYL2	0.0186119	16		ENST00000562753.1	3'UTR	CDYL2						NM_152342	Body	CDYL2	0.637006	0.0520968	0.228209	0.477712	0.0520968	Cancer Trained * Post up vs Cancer Trained * Pre	0.0049714	Cancer Trained * Post up vs Cancer Trained * Pre	0.0393407	0.216474	4.72828	2.17446	0.216474	Healthy Aged-matched Trained * Post up vs Healthy Aged-matched Trained * Pre	0.0233163	Healthy Aged-matched Trained * Post up vs Healthy Aged-matched Trained * Pre	0.461434	-0.0865221	0.559516	-0.748008	-0.0865221	Cancer Untrained * Post down vs Cancer Untrained * Pre	-0.00852979	Cancer Untrained * Post down vs Cancer Untrained * Pre	0.317587	0.117962	1.04001	1.01981	0.117962	Cancer Trained * Pre up vs Cancer Untrained * Pre	0.0130403	Cancer Trained * Pre up vs Cancer Untrained * Pre	0.00505947	0.320891	9.44528	3.07332	0.320891	Cancer Trained * Pre up vs Healthy Aged-matched Trained * Pre	0.0339596	Cancer Trained * Pre up vs Healthy Aged-matched Trained * Pre	0.0268095	0.25658	5.53551	2.35277	0.25658	Cancer Trained * Post up vs Cancer Untrained * Post	0.0265415	Cancer Trained * Post up vs Cancer Untrained * Post	0.146395	0.156514	2.24701	1.499	0.156514	Cancer Trained * Post up vs Healthy Aged-matched Trained * Post	0.0156147	Cancer Trained * Post up vs Healthy Aged-matched Trained * Post	3.35831	0.499252	0.743309	1
429203	cg04411307	ANTXR1	0.0186572	2										NM_053034;NM_032208	Body;Body	ANTXR1;ANTXR1	0.00666984	0.26921	8.75269	2.9585	0.26921	Cancer Trained * Post up vs Cancer Trained * Pre	0.0139847	Cancer Trained * Post up vs Cancer Trained * Pre	0.160173	-0.120242	2.09535	-1.44753	-0.120242	Healthy Aged-matched Trained * Post down vs Healthy Aged-matched Trained * Pre	-0.00606655	Healthy Aged-matched Trained * Post down vs Healthy Aged-matched Trained * Pre	0.812239	0.0231697	0.05763	0.240062	0.0231697	Cancer Untrained * Post up vs Cancer Untrained * Pre	0.00109418	Cancer Untrained * Post up vs Cancer Untrained * Pre	0.770535	-0.0284586	0.0869429	-0.294861	-0.0284586	Cancer Trained * Pre down vs Cancer Untrained * Pre	-0.00194626	Cancer Trained * Pre down vs Cancer Untrained * Pre	0.00716838	-0.255118	8.57496	-2.9283	-0.255118	Cancer Trained * Pre down vs Healthy Aged-matched Trained * Pre	-0.0138092	Cancer Trained * Pre down vs Healthy Aged-matched Trained * Pre	0.024644	0.217581	5.71747	2.39112	0.217581	Cancer Trained * Post up vs Cancer Untrained * Post	0.0109443	Cancer Trained * Post up vs Cancer Untrained * Post	0.135659	0.134334	2.37749	1.54191	0.134334	Cancer Trained * Post up vs Healthy Aged-matched Trained * Post	0.00624209	Cancer Trained * Post up vs Healthy Aged-matched Trained * Post	3.3564	0.347395	0.517511	1
65400	cg09406960	HOXD11	0.0186675	2		ENST00000498438.1;ENST00000490088.2;ENST00000549469.1	5'UTR;TSS200;TSS200	HOXD11;HOXD10;HOXD10				Island	chr2:176973427-176973718	NM_021192	Body	HOXD11	0.00308976	-0.261186	10.726	-3.27506	-0.261186	Cancer Trained * Post down vs Cancer Trained * Pre	-0.00618511	Cancer Trained * Post down vs Cancer Trained * Pre	0.0556883	0.146106	4.02768	2.00691	0.146106	Healthy Aged-matched Trained * Post up vs Healthy Aged-matched Trained * Pre	0.0033289	Healthy Aged-matched Trained * Post up vs Healthy Aged-matched Trained * Pre	0.864291	0.0146069	0.0298195	0.172683	0.0146069	Cancer Untrained * Post up vs Cancer Untrained * Pre	0.000402425	Cancer Untrained * Post up vs Cancer Untrained * Pre	0.306137	0.0883729	1.0915	1.04475	0.0883729	Cancer Trained * Pre up vs Cancer Untrained * Pre	0.00223948	Cancer Trained * Pre up vs Cancer Untrained * Pre	0.00557247	0.231611	9.20119	3.03335	0.231611	Cancer Trained * Pre up vs Healthy Aged-matched Trained * Pre	0.00537506	Cancer Trained * Pre up vs Healthy Aged-matched Trained * Pre	0.0269667	-0.18742	5.52294	-2.35009	-0.18742	Cancer Trained * Post down vs Cancer Untrained * Post	-0.00434806	Cancer Trained * Post down vs Cancer Untrained * Post	0.030018	-0.175681	5.29392	-2.30085	-0.175681	Cancer Trained * Post down vs Healthy Aged-matched Trained * Post	-0.00413896	Cancer Trained * Post down vs Healthy Aged-matched Trained * Post	3.35597	0.266803	0.397505	1
150672	cg02472998	LOC100190939	0.01868	13		ENST00000517509.1;ENST00000520622.1;ENST00000520590.1;ENST00000523506.1;ENST00000521336	5'UTR;5'UTR;5'UTR;5'UTR;5'UTR;5'UTR;5'UTR;5'UTR;5'UTR;5'UTR	TPT1-AS1;TPT1-AS1;TPT1-AS1;TPT1-AS1;TPT1-AS1;TPT1-AS1;TPT1-AS1;TPT1-AS1;TPT1-AS1;TPT1-A		Unclassified	13:45944450-45945665			NR_024458	Body	LOC100190939	0.273009	-0.251576	1.25628	-1.12084	-0.251576	Cancer Trained * Post down vs Cancer Trained * Pre	-0.0168716	Cancer Trained * Post down vs Cancer Trained * Pre	0.798771	-0.0527959	0.0663938	-0.25767	-0.0527959	Healthy Aged-matched Trained * Post down vs Healthy Aged-matched Trained * Pre	-0.00243566	Healthy Aged-matched Trained * Post down vs Healthy Aged-matched Trained * Pre	0.954988	-0.0135732	0.00325056	-0.0570136	-0.0135732	Cancer Untrained * Post down vs Cancer Untrained * Pre	-0.00657331	Cancer Untrained * Post down vs Cancer Untrained * Pre	0.031194	0.543533	5.21249	2.28309	0.543533	Cancer Trained * Pre up vs Cancer Untrained * Pre	0.0319051	Cancer Trained * Pre up vs Cancer Untrained * Pre	0.00380086	0.685693	10.1811	3.19078	0.685693	Cancer Trained * Pre up vs Healthy Aged-matched Trained * Pre	0.045211	Cancer Trained * Pre up vs Healthy Aged-matched Trained * Pre	0.18559	0.30553	1.85291	1.36122	0.30553	Cancer Trained * Post up vs Cancer Untrained * Post	0.0216069	Cancer Trained * Post up vs Cancer Untrained * Post	0.0323797	0.486912	5.13377	2.26578	0.486912	Cancer Trained * Post up vs Healthy Aged-matched Trained * Post	0.0307751	Cancer Trained * Post up vs Healthy Aged-matched Trained * Post	3.35544	2.11307	3.14872	1
452296	cg22056594	LOC285804	0.0186853	6		ENST00000422894.1	TSS1500	RP5-894D12.3				Island	chr6:170584091-170584307	NR_126021;NR_104177	Body;Body	LOC285804;FLJ38122	0.105999	-0.130227	2.81242	-1.67703	-0.130227	Cancer Trained * Post down vs Cancer Trained * Pre	-0.016497	Cancer Trained * Post down vs Cancer Trained * Pre	0.891505	0.00976809	0.0189878	0.137796	0.00976809	Healthy Aged-matched Trained * Post up vs Healthy Aged-matched Trained * Pre	0.00131931	Healthy Aged-matched Trained * Post up vs Healthy Aged-matched Trained * Pre	0.324443	0.0827905	1.01038	1.00517	0.0827905	Cancer Untrained * Post up vs Cancer Untrained * Pre	0.011358	Cancer Untrained * Post up vs Cancer Untrained * Pre	0.00145816	0.294541	12.7883	3.57608	0.294541	Cancer Trained * Pre up vs Cancer Untrained * Pre	0.0383976	Cancer Trained * Pre up vs Cancer Untrained * Pre	0.00540465	0.226465	9.27824	3.04602	0.226465	Cancer Trained * Pre up vs Healthy Aged-matched Trained * Pre	0.0291451	Cancer Trained * Pre up vs Healthy Aged-matched Trained * Pre	0.30384	0.0815231	1.10214	1.04983	0.0815231	Cancer Trained * Post up vs Cancer Untrained * Post	0.0105427	Cancer Trained * Post up vs Cancer Untrained * Post	0.255795	0.0864695	1.35266	1.16304	0.0864695	Cancer Trained * Post up vs Healthy Aged-matched Trained * Post	0.0113288	Cancer Trained * Post up vs Healthy Aged-matched Trained * Post	3.35522	0.252905	0.376882	1
202030	cg14868453	CREG2	0.0187008	2		ENST00000540519.1	3'UTR	RFX8						NM_153836	Body	CREG2	0.164105	-0.143493	2.05492	-1.4335	-0.143493	Cancer Trained * Post down vs Cancer Trained * Pre	-0.0230445	Cancer Trained * Post down vs Cancer Trained * Pre	0.758535	0.0283996	0.0965917	0.310792	0.0283996	Healthy Aged-matched Trained * Post up vs Healthy Aged-matched Trained * Pre	0.00461426	Healthy Aged-matched Trained * Post up vs Healthy Aged-matched Trained * Pre	0.541812	-0.0656718	0.382596	-0.618543	-0.0656718	Cancer Untrained * Post down vs Cancer Untrained * Pre	-0.011059	Cancer Untrained * Post down vs Cancer Untrained * Pre	0.0416674	0.22797	4.61038	2.14718	0.22797	Cancer Trained * Pre up vs Cancer Untrained * Pre	0.0366567	Cancer Trained * Pre up vs Cancer Untrained * Pre	0.00183276	0.334004	12.1458	3.48508	0.334004	Cancer Trained * Pre up vs Healthy Aged-matched Trained * Pre	0.0541819	Cancer Trained * Pre up vs Healthy Aged-matched Trained * Pre	0.14614	0.150149	2.24998	1.49999	0.150149	Cancer Trained * Post up vs Cancer Untrained * Post	0.0246712	Cancer Trained * Post up vs Cancer Untrained * Post	0.103169	0.162112	2.86122	1.69151	0.162112	Cancer Trained * Post up vs Healthy Aged-matched Trained * Post	0.0265232	Cancer Trained * Post up vs Healthy Aged-matched Trained * Post	3.35457	0.420158	0.626247	1
237238	cg23848281	OSBPL2	0.018718	20		ENST00000358053.2;ENST00000439951.2;ENST00000253000.5	5'UTR;5'UTR;5'UTR	OSBPL2;OSBPL2;OSBPL2						NM_144498;NM_014835;NM_001278649	5'UTR;5'UTR;5'UTR	OSBPL2;OSBPL2;OSBPL2	0.941495	-0.012871	0.00549569	-0.0741329	-0.012871	Cancer Trained * Post down vs Cancer Trained * Pre	-0.000762367	Cancer Trained * Post down vs Cancer Trained * Pre	0.324837	0.159182	1.0087	1.00434	0.159182	Healthy Aged-matched Trained * Post up vs Healthy Aged-matched Trained * Pre	0.00825493	Healthy Aged-matched Trained * Post up vs Healthy Aged-matched Trained * Pre	0.890719	0.0255606	0.0192658	0.138801	0.0255606	Cancer Untrained * Post up vs Cancer Untrained * Pre	0.00098134	Cancer Untrained * Post up vs Cancer Untrained * Pre	0.914139	0.0200571	0.0118625	0.108915	0.0200571	Cancer Trained * Pre up vs Cancer Untrained * Pre	0.000901505	Cancer Trained * Pre up vs Cancer Untrained * Pre	0.00711484	0.487293	8.59339	2.93145	0.487293	Cancer Trained * Pre up vs Healthy Aged-matched Trained * Pre	0.0285263	Cancer Trained * Pre up vs Healthy Aged-matched Trained * Pre	0.916561	-0.0183746	0.0112003	-0.105832	-0.0183746	Cancer Trained * Post down vs Cancer Untrained * Post	-0.000842202	Cancer Trained * Post down vs Cancer Untrained * Post	0.0695183	0.31524	3.5964	1.89642	0.31524	Cancer Trained * Post up vs Healthy Aged-matched Trained * Post	0.019509	Cancer Trained * Post up vs Healthy Aged-matched Trained * Post	3.35385	1.26374	1.88402	1
575876	cg02827087		0.0187233	4													0.0191136	0.314095	6.2766	2.50531	0.314095	Cancer Trained * Post up vs Cancer Trained * Pre	0.0171394	Cancer Trained * Post up vs Cancer Trained * Pre	0.431355	0.0915368	0.639696	0.79981	0.0915368	Healthy Aged-matched Trained * Post up vs Healthy Aged-matched Trained * Pre	0.00446672	Healthy Aged-matched Trained * Post up vs Healthy Aged-matched Trained * Pre	0.701117	-0.0516284	0.150739	-0.388251	-0.0516284	Cancer Untrained * Post down vs Cancer Untrained * Pre	-0.00300207	Cancer Untrained * Post down vs Cancer Untrained * Pre	0.0896718	-0.234787	3.11742	-1.76562	-0.234787	Cancer Trained * Pre down vs Cancer Untrained * Pre	-0.0141732	Cancer Trained * Pre down vs Cancer Untrained * Pre	0.00620377	-0.35875	8.93252	-2.98873	-0.35875	Cancer Trained * Pre down vs Healthy Aged-matched Trained * Pre	-0.0208311	Cancer Trained * Pre down vs Healthy Aged-matched Trained * Pre	0.306298	0.130937	1.09075	1.04439	0.130937	Cancer Trained * Post up vs Cancer Untrained * Post	0.00596832	Cancer Trained * Post up vs Cancer Untrained * Post	0.267302	-0.136192	1.28733	-1.13461	-0.136192	Cancer Trained * Post down vs Healthy Aged-matched Trained * Post	-0.00815838	Cancer Trained * Post down vs Healthy Aged-matched Trained * Post	3.35363	0.658906	0.982379	1
749319	cg24475821	ELK1	0.0187265	X		ENST00000247161.3;ENST00000376983.3;ENST00000343894.4	TSS1500;TSS1500;TSS1500	ELK1;ELK1;ELK1		Gene_Associated_Cell_type_specific	X:47510943-47510955	S_Shore	chrX:47509592-47510508	NM_001114123;NM_001257168;NM_005229	TSS1500;TSS1500;TSS1500	ELK1;ELK1;ELK1	0.170001	0.232786	1.99642	1.41295	0.232786	Cancer Trained * Post up vs Cancer Trained * Pre	0.0333747	Cancer Trained * Post up vs Cancer Trained * Pre	0.682075	0.062333	0.171774	0.414456	0.062333	Healthy Aged-matched Trained * Post up vs Healthy Aged-matched Trained * Pre	0.00659021	Healthy Aged-matched Trained * Post up vs Healthy Aged-matched Trained * Pre	0.531618	-0.110849	0.402394	-0.634345	-0.110849	Cancer Untrained * Post down vs Cancer Untrained * Pre	-0.016399	Cancer Untrained * Post down vs Cancer Untrained * Pre	0.0855874	-0.312781	3.20382	-1.78992	-0.312781	Cancer Trained * Pre down vs Cancer Untrained * Pre	-0.045679	Cancer Trained * Pre down vs Cancer Untrained * Pre	0.00435936	-0.494452	9.82599	-3.13464	-0.494452	Cancer Trained * Pre down vs Healthy Aged-matched Trained * Pre	-0.0706828	Cancer Trained * Pre down vs Healthy Aged-matched Trained * Pre	0.852959	0.0308534	0.0350708	0.187272	0.0308534	Cancer Trained * Post up vs Cancer Untrained * Post	0.00409468	Cancer Trained * Post up vs Cancer Untrained * Post	0.0505694	-0.324	4.21907	-2.05404	-0.324	Cancer Trained * Post down vs Healthy Aged-matched Trained * Post	-0.0438983	Cancer Trained * Post down vs Healthy Aged-matched Trained * Post	3.3535	1.13781	1.69645	1
369947	cg16628183	KIRREL3	0.0187406	11		ENST00000548204.1;ENST00000533026.2;ENST00000547738.1;ENST00000549874.1	5'UTR;3'UTR;3'UTR;3'UTR	KIRREL3-AS1;KIRREL3;KIRREL3;KIRREL3						NM_001161707;NM_032531	Body;Body	KIRREL3;KIRREL3	0.0165859	-0.375287	6.59524	-2.56812	-0.375287	Cancer Trained * Post down vs Cancer Trained * Pre	-0.011003	Cancer Trained * Post down vs Cancer Trained * Pre	0.957445	-0.00718999	0.00290497	-0.0538977	-0.00718999	Healthy Aged-matched Trained * Post down vs Healthy Aged-matched Trained * Pre	-4.14041e-05	Healthy Aged-matched Trained * Post down vs Healthy Aged-matched Trained * Pre	0.141375	-0.2354	2.30656	-1.51874	-0.2354	Cancer Untrained * Post down vs Cancer Untrained * Pre	-0.0073786	Cancer Untrained * Post down vs Cancer Untrained * Pre	0.537263	0.0969626	0.391345	0.625575	0.0969626	Cancer Trained * Pre up vs Cancer Untrained * Pre	0.00281632	Cancer Trained * Pre up vs Cancer Untrained * Pre	0.00427307	0.439721	9.8775	3.14285	0.439721	Cancer Trained * Pre up vs Healthy Aged-matched Trained * Pre	0.0128846	Cancer Trained * Pre up vs Healthy Aged-matched Trained * Pre	0.771387	-0.0429241	0.0862792	-0.293733	-0.0429241	Cancer Trained * Post down vs Cancer Untrained * Post	-0.000808075	Cancer Trained * Post down vs Cancer Untrained * Post	0.613197	0.0716242	0.262067	0.511925	0.0716242	Cancer Trained * Post up vs Healthy Aged-matched Trained * Post	0.00192306	Cancer Trained * Post up vs Healthy Aged-matched Trained * Post	3.3529	0.895009	1.33468	1
99122	cg03705346	ASH2L	0.0187445	8		ENST00000428278.2;ENST00000521652.1;ENST00000343823.5;ENST00000343823.5;ENST00000250635	TSS1500;TSS1500;5'UTR;1stExon;TSS200;TSS200;TSS200	ASH2L;ASH2L;ASH2L;ASH2L;ASH2L;ASH2L;ASH2L		Promoter_Associated	8:37962047-37963883	Island	chr8:37962449-37963453	NM_001105214;NM_004674	TSS1500;TSS200	ASH2L;ASH2L	0.022819	-0.302823	5.88515	-2.42593	-0.302823	Cancer Trained * Post down vs Cancer Trained * Pre	-0.0036324	Cancer Trained * Post down vs Cancer Trained * Pre	0.82961	0.0247806	0.0472917	0.217467	0.0247806	Healthy Aged-matched Trained * Post up vs Healthy Aged-matched Trained * Pre	0.000290779	Healthy Aged-matched Trained * Post up vs Healthy Aged-matched Trained * Pre	0.871466	0.0216428	0.026721	0.163466	0.0216428	Cancer Untrained * Post up vs Cancer Untrained * Pre	0.000226533	Cancer Untrained * Post up vs Cancer Untrained * Pre	0.312535	0.136468	1.06241	1.03073	0.136468	Cancer Trained * Pre up vs Cancer Untrained * Pre	0.0017825	Cancer Trained * Pre up vs Cancer Untrained * Pre	0.00322957	0.389266	10.6087	3.2571	0.389266	Cancer Trained * Pre up vs Healthy Aged-matched Trained * Pre	0.00451612	Cancer Trained * Pre up vs Healthy Aged-matched Trained * Pre	0.144584	-0.187997	2.26821	-1.50606	-0.187997	Cancer Trained * Post down vs Cancer Untrained * Post	-0.00207644	Cancer Trained * Post down vs Cancer Untrained * Post	0.610422	0.0616629	0.266205	0.515951	0.0616629	Cancer Trained * Post up vs Healthy Aged-matched Trained * Post	0.000592941	Cancer Trained * Post up vs Healthy Aged-matched Trained * Post	3.35274	0.653024	0.973867	1
580085	cg24934471	SPTB	0.0187574	14		ENST00000335612.6	5'UTR	SPTB						NM_001024858;NM_000347	Body;Body	SPTB;SPTB	0.449378	-0.154067	0.590622	-0.768519	-0.154067	Cancer Trained * Post down vs Cancer Trained * Pre	-0.0248407	Cancer Trained * Post down vs Cancer Trained * Pre	0.115658	0.298282	2.6566	1.62991	0.298282	Healthy Aged-matched Trained * Post up vs Healthy Aged-matched Trained * Pre	0.0447015	Healthy Aged-matched Trained * Post up vs Healthy Aged-matched Trained * Pre	0.731508	-0.0737803	0.120397	-0.346983	-0.0737803	Cancer Untrained * Post down vs Cancer Untrained * Pre	-0.0114624	Cancer Untrained * Post down vs Cancer Untrained * Pre	0.0178825	0.538999	6.42558	2.53487	0.538999	Cancer Trained * Pre up vs Cancer Untrained * Pre	0.0870625	Cancer Trained * Pre up vs Cancer Untrained * Pre	0.00412543	0.605999	9.96831	3.15726	0.605999	Cancer Trained * Pre up vs Healthy Aged-matched Trained * Pre	0.0952179	Cancer Trained * Pre up vs Healthy Aged-matched Trained * Pre	0.0308546	0.458712	5.23563	2.28815	0.458712	Cancer Trained * Post up vs Cancer Untrained * Post	0.0736842	Cancer Trained * Post up vs Cancer Untrained * Post	0.430954	0.15365	0.640826	0.800516	0.15365	Cancer Trained * Post up vs Healthy Aged-matched Trained * Post	0.0256756	Cancer Trained * Post up vs Healthy Aged-matched Trained * Post	3.3522	1.68403	2.51183	1
458827	cg01288674		0.0187591	18		ENST00000540333.1	TSS1500	ZBTB7C				Island	chr18:45934453-45937265				0.00499028	-0.411024	9.48026	-3.079	-0.411024	Cancer Trained * Post down vs Cancer Trained * Pre	-0.0120021	Cancer Trained * Post down vs Cancer Trained * Pre	0.695722	-0.048214	0.156536	-0.395647	-0.048214	Healthy Aged-matched Trained * Post down vs Healthy Aged-matched Trained * Pre	-0.00112451	Healthy Aged-matched Trained * Post down vs Healthy Aged-matched Trained * Pre	0.853499	-0.0264172	0.0348104	-0.186575	-0.0264172	Cancer Untrained * Post down vs Cancer Untrained * Pre	-0.00103829	Cancer Untrained * Post down vs Cancer Untrained * Pre	0.290874	0.15278	1.16431	1.07903	0.15278	Cancer Trained * Pre up vs Cancer Untrained * Pre	0.00468471	Cancer Trained * Pre up vs Cancer Untrained * Pre	0.00800381	0.368337	8.30549	2.88193	0.368337	Cancer Trained * Pre up vs Healthy Aged-matched Trained * Pre	0.010847	Cancer Trained * Pre up vs Healthy Aged-matched Trained * Pre	0.0947627	-0.231826	3.01586	-1.73662	-0.231826	Cancer Trained * Post down vs Cancer Untrained * Post	-0.00627914	Cancer Trained * Post down vs Cancer Untrained * Post	0.965849	0.00552721	0.0018702	0.0432458	0.00552721	Cancer Trained * Post up vs Healthy Aged-matched Trained * Post	-3.06544e-05	Cancer Trained * Post down vs Healthy Aged-matched Trained * Post	3.35213	0.746696	1.11376	1
36242	cg12034187	POLD2	0.0187755	7		ENST00000418438.1;ENST00000433715.1;ENST00000463464.1;ENST00000223361.3;ENST00000456038	5'UTR;5'UTR;TSS1500;TSS1500;TSS1500;TSS200;TSS200;TSS200;TSS200;TSS200;TSS200	POLD2;POLD2;POLD2;POLD2;POLD2;POLD2;POLD2;POLD2;POLD2;POLD2;POLD2		Promoter_Associated	7:44162219-44163911	Island	chr7:44162850-44163720	NM_006230;NM_001127218	TSS200;TSS200	POLD2;POLD2	0.00470025	-0.261893	9.63288	-3.10369	-0.261893	Cancer Trained * Post down vs Cancer Trained * Pre	-0.00483983	Cancer Trained * Post down vs Cancer Trained * Pre	0.76338	0.0234439	0.0926292	0.30435	0.0234439	Healthy Aged-matched Trained * Post up vs Healthy Aged-matched Trained * Pre	0.000427432	Healthy Aged-matched Trained * Post up vs Healthy Aged-matched Trained * Pre	0.399925	-0.0766453	0.733376	-0.856374	-0.0766453	Cancer Untrained * Post down vs Cancer Untrained * Pre	-0.00143658	Cancer Untrained * Post down vs Cancer Untrained * Pre	0.659386	0.0399232	0.198978	0.44607	0.0399232	Cancer Trained * Pre up vs Cancer Untrained * Pre	0.000833445	Cancer Trained * Pre up vs Cancer Untrained * Pre	0.00709857	0.236906	8.59902	2.93241	0.236906	Cancer Trained * Pre up vs Healthy Aged-matched Trained * Pre	0.00434138	Cancer Trained * Pre up vs Healthy Aged-matched Trained * Pre	0.097378	-0.145325	2.9661	-1.72224	-0.145325	Cancer Trained * Post down vs Cancer Untrained * Post	-0.0025698	Cancer Trained * Post down vs Cancer Untrained * Post	0.554251	-0.0484309	0.359369	-0.599474	-0.0484309	Cancer Trained * Post down vs Healthy Aged-matched Trained * Post	-0.000925885	Cancer Trained * Post down vs Healthy Aged-matched Trained * Post	3.35144	0.298286	0.445012	1
38536	cg17648537	PTCD3	0.0187822	2		ENST00000254630.7;ENST00000409326.2;ENST00000409783.2;ENST00000488801.1;ENST00000409277	TSS200;TSS200;TSS200;TSS200;TSS200;TSS200;TSS1500;TSS1500;TSS1500;TSS200	PTCD3;PTCD3;PTCD3;PTCD3;PTCD3;PTCD3;POLR1A;POLR1A;POLR1A;POLR1A		Promoter_Associated	2:86332472-86333668	Island	chr2:86332659-86333650	NM_017952;NM_015425	TSS200;TSS200	PTCD3;POLR1A	0.0047658	-0.561162	9.59751	-3.09798	-0.561162	Cancer Trained * Post down vs Cancer Trained * Pre	-0.0158124	Cancer Trained * Post down vs Cancer Trained * Pre	0.871381	0.0270479	0.0267565	0.163574	0.0270479	Healthy Aged-matched Trained * Post up vs Healthy Aged-matched Trained * Pre	0.000382554	Healthy Aged-matched Trained * Post up vs Healthy Aged-matched Trained * Pre	0.0724264	-0.360363	3.51812	-1.87566	-0.360363	Cancer Untrained * Post down vs Cancer Untrained * Pre	-0.00978799	Cancer Untrained * Post down vs Cancer Untrained * Pre	0.504862	0.129995	0.457809	0.676616	0.129995	Cancer Trained * Pre up vs Cancer Untrained * Pre	0.00410389	Cancer Trained * Pre up vs Cancer Untrained * Pre	0.00655247	0.514367	8.79665	2.96592	0.514367	Cancer Trained * Pre up vs Healthy Aged-matched Trained * Pre	0.0142904	Cancer Trained * Pre up vs Healthy Aged-matched Trained * Pre	0.699196	-0.0708035	0.152789	-0.390882	-0.0708035	Cancer Trained * Post down vs Cancer Untrained * Post	-0.0019205	Cancer Trained * Post down vs Cancer Untrained * Post	0.673907	-0.0738423	0.181293	-0.425786	-0.0738423	Cancer Trained * Post down vs Healthy Aged-matched Trained * Post	-0.00190452	Cancer Trained * Post down vs Healthy Aged-matched Trained * Post	3.35116	1.37443	2.05068	1
709616	cg16349616	EZR	0.0187834	6										NM_003379;NM_001111077	Body;Body	EZR;EZR	0.82187	0.0785917	0.0517651	0.22752	0.0785917	Cancer Trained * Post up vs Cancer Trained * Pre	0.00611646	Cancer Trained * Post up vs Cancer Trained * Pre	0.794864	0.0828666	0.0690597	0.262792	0.0828666	Healthy Aged-matched Trained * Post up vs Healthy Aged-matched Trained * Pre	0.0119863	Healthy Aged-matched Trained * Post up vs Healthy Aged-matched Trained * Pre	0.772597	-0.107032	0.0853407	-0.292131	-0.107032	Cancer Untrained * Post down vs Cancer Untrained * Pre	-0.0163077	Cancer Untrained * Post down vs Cancer Untrained * Pre	0.100086	0.625665	2.91619	1.70769	0.625665	Cancer Trained * Pre up vs Cancer Untrained * Pre	0.0803677	Cancer Trained * Pre up vs Cancer Untrained * Pre	0.00995185	0.922549	7.78129	2.7895	0.922549	Cancer Trained * Pre up vs Healthy Aged-matched Trained * Pre	0.12785	Cancer Trained * Pre up vs Healthy Aged-matched Trained * Pre	0.0270522	0.811288	5.51614	2.34865	0.811288	Cancer Trained * Post up vs Cancer Untrained * Post	0.102792	Cancer Trained * Post up vs Cancer Untrained * Post	0.0102576	0.918274	7.70934	2.77657	0.918274	Cancer Trained * Post up vs Healthy Aged-matched Trained * Post	0.12198	Cancer Trained * Post up vs Healthy Aged-matched Trained * Post	3.35112	4.99822	7.45754	1
412222	cg01243465	MYO7B	0.0187956	2		ENST00000496841.1;ENST00000491278.1	5'UTR;5'UTR	MYO7B;MYO7B						NM_001080527	Body	MYO7B	0.218291	-0.103614	1.59482	-1.26286	-0.103614	Cancer Trained * Post down vs Cancer Trained * Pre	-0.0127983	Cancer Trained * Post down vs Cancer Trained * Pre	0.0253568	0.178121	5.65568	2.37817	0.178121	Healthy Aged-matched Trained * Post up vs Healthy Aged-matched Trained * Pre	0.0232397	Healthy Aged-matched Trained * Post up vs Healthy Aged-matched Trained * Pre	0.38518	0.0769192	0.781252	0.883884	0.0769192	Cancer Untrained * Post up vs Cancer Untrained * Pre	0.00940426	Cancer Untrained * Post up vs Cancer Untrained * Pre	0.0582229	0.172741	3.94013	1.98498	0.172741	Cancer Trained * Pre up vs Cancer Untrained * Pre	0.021729	Cancer Trained * Pre up vs Cancer Untrained * Pre	0.000680912	0.30447	15.0228	3.87593	0.30447	Cancer Trained * Pre up vs Healthy Aged-matched Trained * Pre	0.039042	Cancer Trained * Pre up vs Healthy Aged-matched Trained * Pre	0.92509	-0.00779264	0.00902076	-0.0949777	-0.00779264	Cancer Trained * Post down vs Cancer Untrained * Post	-0.000473511	Cancer Trained * Post down vs Cancer Untrained * Post	0.77465	0.0227348	0.0837617	0.289416	0.0227348	Cancer Trained * Post up vs Healthy Aged-matched Trained * Post	0.00300402	Cancer Trained * Post up vs Healthy Aged-matched Trained * Post	3.3506	0.281942	0.420733	1
314189	cg23102314	USH1C	0.0188037	11		ENST00000530700.1;ENST00000529563.1	3'UTR;TSS200	USH1C;USH1C						NR_123738;NM_153676;NM_001297764;NM_005709	Body;Body;Body;Body	USH1C;USH1C;USH1C;USH1C	0.164066	0.186406	2.05531	1.43364	0.186406	Cancer Trained * Post up vs Cancer Trained * Pre	0.0215485	Cancer Trained * Post up vs Cancer Trained * Pre	0.292817	-0.127549	1.15476	-1.0746	-0.127549	Healthy Aged-matched Trained * Post down vs Healthy Aged-matched Trained * Pre	-0.0124495	Healthy Aged-matched Trained * Post down vs Healthy Aged-matched Trained * Pre	0.649662	0.0634057	0.211379	0.459759	0.0634057	Cancer Untrained * Post up vs Cancer Untrained * Pre	0.00767685	Cancer Untrained * Post up vs Cancer Untrained * Pre	0.618865	0.069469	0.253739	0.503725	0.069469	Cancer Trained * Pre up vs Cancer Untrained * Pre	0.00746185	Cancer Trained * Pre up vs Cancer Untrained * Pre	0.00879774	-0.353786	8.07655	-2.84193	-0.353786	Cancer Trained * Pre down vs Healthy Aged-matched Trained * Pre	-0.03767	Cancer Trained * Pre down vs Healthy Aged-matched Trained * Pre	0.151295	0.19247	2.19119	1.48027	0.19247	Cancer Trained * Post up vs Cancer Untrained * Post	0.0213336	Cancer Trained * Post up vs Cancer Untrained * Post	0.751661	-0.0398305	0.102371	-0.319955	-0.0398305	Cancer Trained * Post down vs Healthy Aged-matched Trained * Post	-0.00367197	Cancer Trained * Post down vs Healthy Aged-matched Trained * Post	3.35027	0.707999	1.05663	1
758867	cg24872217	TMCO6	0.0188274	5		ENST00000510680.1;ENST00000510336.1;ENST00000394671.3;ENST00000252100.6;ENST00000252102	3'UTR;5'UTR;3'UTR;3'UTR;3'UTR	NDUFA2;TMCO6;TMCO6;TMCO6;NDUFA2				N_Shore	chr5:140026826-140027504	NM_018502	3'UTR	TMCO6	0.00293801	0.281575	10.86	3.29546	0.281575	Cancer Trained * Post up vs Cancer Trained * Pre	0.0144318	Cancer Trained * Post up vs Cancer Trained * Pre	0.890754	0.0108229	0.0192535	0.138757	0.0108229	Healthy Aged-matched Trained * Post up vs Healthy Aged-matched Trained * Pre	0.00085029	Healthy Aged-matched Trained * Post up vs Healthy Aged-matched Trained * Pre	0.637674	-0.043207	0.227301	-0.476761	-0.043207	Cancer Untrained * Post down vs Cancer Untrained * Pre	-0.00212999	Cancer Untrained * Post down vs Cancer Untrained * Pre	0.0511467	-0.185649	4.19642	-2.04852	-0.185649	Cancer Trained * Pre down vs Cancer Untrained * Pre	-0.00987474	Cancer Trained * Pre down vs Cancer Untrained * Pre	0.00365086	-0.262368	10.2862	-3.20721	-0.262368	Cancer Trained * Pre down vs Healthy Aged-matched Trained * Pre	-0.0132467	Cancer Trained * Pre down vs Healthy Aged-matched Trained * Pre	0.115987	0.139132	2.65156	1.62836	0.139132	Cancer Trained * Post up vs Cancer Untrained * Post	0.00668701	Cancer Trained * Post up vs Cancer Untrained * Post	0.919191	0.00838371	0.0105028	0.102483	0.00838371	Cancer Trained * Post up vs Healthy Aged-matched Trained * Post	0.000334803	Cancer Trained * Post up vs Healthy Aged-matched Trained * Post	3.34928	0.305645	0.456284	1
121518	cg18723560	CLEC11A	0.0188293	19	DMR	ENST00000445858.1;ENST00000250340.3	3'UTR;3'UTR	CLEC11A;CLEC11A		Unclassified	19:51226914-51228897	Island	chr19:51227661-51228883	NM_002975	3'UTR	CLEC11A	0.00262803	-0.357691	11.159	-3.3405	-0.357691	Cancer Trained * Post down vs Cancer Trained * Pre	-0.0076023	Cancer Trained * Post down vs Cancer Trained * Pre	0.582638	0.0544223	0.309987	0.556765	0.0544223	Healthy Aged-matched Trained * Post up vs Healthy Aged-matched Trained * Pre	0.000991158	Healthy Aged-matched Trained * Post up vs Healthy Aged-matched Trained * Pre	0.854659	-0.02102	0.0342549	-0.185081	-0.02102	Cancer Untrained * Post down vs Cancer Untrained * Pre	-0.000351533	Cancer Untrained * Post down vs Cancer Untrained * Pre	0.0518083	0.231943	4.17081	2.04226	0.231943	Cancer Trained * Pre up vs Cancer Untrained * Pre	0.00524	Cancer Trained * Pre up vs Cancer Untrained * Pre	0.00134509	0.369894	13.0182	3.60808	0.369894	Cancer Trained * Pre up vs Healthy Aged-matched Trained * Pre	0.0076584	Cancer Trained * Pre up vs Healthy Aged-matched Trained * Pre	0.337416	-0.104727	0.956596	-0.978057	-0.104727	Cancer Trained * Post down vs Cancer Untrained * Post	-0.00201076	Cancer Trained * Post down vs Cancer Untrained * Post	0.683983	-0.0422188	0.169593	-0.411817	-0.0422188	Cancer Trained * Post down vs Healthy Aged-matched Trained * Post	-0.000935055	Cancer Trained * Post down vs Healthy Aged-matched Trained * Post	3.3492	0.480001	0.716591	1
111620	cg02228329	BAD	0.0188449	11		ENST00000540370.1;ENST00000544785.1;ENST00000540969.1;ENST00000539851.1;ENST00000394532	TSS1500;TSS1500;TSS1500;5'UTR;TSS1500;TSS1500;TSS1500;5'UTR;TSS1500;TSS1500;TSS1500;TSS	GPR137;BAD;GPR137;GPR137;BAD;BAD;BAD;GPR137;BAD;BAD;GPR137;GPR137;GPR137;GPR137;GPR137;		Promoter_Associated	11:64051877-64054696	Island	chr11:64052607-64053652	NM_032989;NM_020155;NM_001170726;NM_004322;NM_001170880;NM_001170881	TSS1500;TSS1500;Body;TSS1500;TSS1500;5'UTR	BAD;GPR137;GPR137;BAD;GPR137;GPR137	0.0396424	-0.245604	4.71256	-2.17084	-0.245604	Cancer Trained * Post down vs Cancer Trained * Pre	-0.00271836	Cancer Trained * Post down vs Cancer Trained * Pre	0.471965	0.0754306	0.533412	0.73035	0.0754306	Healthy Aged-matched Trained * Post up vs Healthy Aged-matched Trained * Pre	0.000642456	Healthy Aged-matched Trained * Post up vs Healthy Aged-matched Trained * Pre	0.722436	0.0431083	0.129049	0.359234	0.0431083	Cancer Untrained * Post up vs Cancer Untrained * Pre	0.000338003	Cancer Untrained * Post up vs Cancer Untrained * Pre	0.109278	0.199278	2.75772	1.66064	0.199278	Cancer Trained * Pre up vs Cancer Untrained * Pre	0.00212486	Cancer Trained * Pre up vs Cancer Untrained * Pre	0.000994119	0.403763	13.894	3.72747	0.403763	Cancer Trained * Pre up vs Healthy Aged-matched Trained * Pre	0.00408543	Cancer Trained * Pre up vs Healthy Aged-matched Trained * Pre	0.436674	-0.0894346	0.624881	-0.790494	-0.0894346	Cancer Trained * Post down vs Cancer Untrained * Post	-0.000931508	Cancer Trained * Post down vs Cancer Untrained * Post	0.452175	0.0827283	0.583288	0.763733	0.0827283	Cancer Trained * Post up vs Healthy Aged-matched Trained * Post	0.000724608	Cancer Trained * Post up vs Healthy Aged-matched Trained * Post	3.34855	0.535773	0.800008	1
676781	cg03757784	HS3ST2	0.018861	16	DMR	ENST00000261374.3;ENST00000473392.1	1stExon;1stExon	HS3ST2;HS3ST2				Island	chr16:22824616-22826459	NM_006043	1stExon	HS3ST2	0.0583755	-0.273055	3.935	-1.98368	-0.273055	Cancer Trained * Post down vs Cancer Trained * Pre	-0.0161357	Cancer Trained * Post down vs Cancer Trained * Pre	0.483572	0.0893616	0.505739	0.711153	0.0893616	Healthy Aged-matched Trained * Post up vs Healthy Aged-matched Trained * Pre	0.0047846	Healthy Aged-matched Trained * Post up vs Healthy Aged-matched Trained * Pre	0.0792197	-0.267162	3.34842	-1.82987	-0.267162	Cancer Untrained * Post down vs Cancer Untrained * Pre	-0.0149668	Cancer Untrained * Post down vs Cancer Untrained * Pre	0.94072	0.0109671	0.00564254	0.0751168	0.0109671	Cancer Trained * Pre up vs Cancer Untrained * Pre	0.00130274	Cancer Trained * Pre up vs Cancer Untrained * Pre	0.00310092	0.431429	10.7164	3.2736	0.431429	Cancer Trained * Pre up vs Healthy Aged-matched Trained * Pre	0.0237348	Cancer Trained * Pre up vs Healthy Aged-matched Trained * Pre	0.970889	0.00507379	0.00135865	0.0368599	0.00507379	Cancer Trained * Post up vs Cancer Untrained * Post	0.000133787	Cancer Trained * Post up vs Cancer Untrained * Post	0.605134	0.069012	0.274209	0.52365	0.069012	Cancer Trained * Post up vs Healthy Aged-matched Trained * Post	0.0028145	Cancer Trained * Post up vs Healthy Aged-matched Trained * Post	3.34788	0.792933	1.18423	1
207447	cg05598195	ZFP62	0.0188762	5		ENST00000506377.1;ENST00000405851.3;ENST00000359141.6;ENST00000509066.1;ENST00000504225	3'UTR;TSS1500;5'UTR;5'UTR;5'UTR;5'UTR	ZFP62;ZFP62;ZFP62;ZFP62;ZFP62;ZFP62						NM_001172638;NM_152283	Body;5'UTR	ZFP62;ZFP62	0.00612018	0.318532	8.96633	2.99438	0.318532	Cancer Trained * Post up vs Cancer Trained * Pre	0.015703	Cancer Trained * Post up vs Cancer Trained * Pre	0.983479	-0.00203109	0.000437471	-0.0209158	-0.00203109	Healthy Aged-matched Trained * Post down vs Healthy Aged-matched Trained * Pre	-0.000412226	Healthy Aged-matched Trained * Post down vs Healthy Aged-matched Trained * Pre	0.931376	0.00981444	0.00756639	0.086985	0.00981444	Cancer Untrained * Post up vs Cancer Untrained * Pre	0.000446799	Cancer Untrained * Post up vs Cancer Untrained * Pre	0.107275	-0.188493	2.79091	-1.6706	-0.188493	Cancer Trained * Pre down vs Cancer Untrained * Pre	-0.0098608	Cancer Trained * Pre down vs Cancer Untrained * Pre	0.0022143	-0.34724	11.6241	-3.40941	-0.34724	Cancer Trained * Pre down vs Healthy Aged-matched Trained * Pre	-0.0173147	Cancer Trained * Pre down vs Healthy Aged-matched Trained * Pre	0.269127	0.120225	1.27731	1.13018	0.120225	Cancer Trained * Post up vs Cancer Untrained * Post	0.00539536	Cancer Trained * Post up vs Cancer Untrained * Post	0.795519	-0.0266773	0.0686093	-0.261934	-0.0266773	Cancer Trained * Post down vs Healthy Aged-matched Trained * Post	-0.00119952	Cancer Trained * Post down vs Healthy Aged-matched Trained * Post	3.34725	0.473465	0.707245	1
635673	cg18766780	CHMP5	0.0188804	9		ENST00000223500.7;ENST00000419016.2	TSS1500;TSS1500	CHMP5;CHMP5		Promoter_Associated	9:33263658-33265395	Island	chr9:33263781-33265118	NM_001195536;NM_016410;NM_001172415;NM_004323	TSS1500;TSS1500;Body;Body	CHMP5;CHMP5;BAG1;BAG1	0.00206626	-0.403499	11.814	-3.43714	-0.403499	Cancer Trained * Post down vs Cancer Trained * Pre	-0.0200628	Cancer Trained * Post down vs Cancer Trained * Pre	0.975322	-0.00334847	0.000976303	-0.0312459	-0.00334847	Healthy Aged-matched Trained * Post down vs Healthy Aged-matched Trained * Pre	-4.79668e-05	Healthy Aged-matched Trained * Post down vs Healthy Aged-matched Trained * Pre	0.709907	-0.0468483	0.141562	-0.376247	-0.0468483	Cancer Untrained * Post down vs Cancer Untrained * Pre	-0.00255219	Cancer Untrained * Post down vs Cancer Untrained * Pre	0.351852	0.118128	0.90004	0.948704	0.118128	Cancer Trained * Pre up vs Cancer Untrained * Pre	0.00653152	Cancer Trained * Pre up vs Cancer Untrained * Pre	0.00963157	0.315096	7.8593	2.80344	0.315096	Cancer Trained * Pre up vs Healthy Aged-matched Trained * Pre	0.0159751	Cancer Trained * Pre up vs Healthy Aged-matched Trained * Pre	0.0529282	-0.238523	4.12829	-2.03182	-0.238523	Cancer Trained * Post down vs Cancer Untrained * Post	-0.0109791	Cancer Trained * Post down vs Cancer Untrained * Post	0.456278	-0.0850547	0.572658	-0.756742	-0.0850547	Cancer Trained * Post down vs Healthy Aged-matched Trained * Post	-0.00403979	Cancer Trained * Post down vs Healthy Aged-matched Trained * Post	3.34708	0.576587	0.861329	1
503934	cg17659300		0.0188854	12													0.573175	0.0380248	0.325908	0.570884	0.0380248	Cancer Trained * Post up vs Cancer Trained * Pre	0.00480847	Cancer Trained * Post up vs Cancer Trained * Pre	0.0736937	0.113511	3.48512	1.86685	0.113511	Healthy Aged-matched Trained * Post up vs Healthy Aged-matched Trained * Pre	0.015393	Healthy Aged-matched Trained * Post up vs Healthy Aged-matched Trained * Pre	0.686494	-0.0288487	0.166749	-0.408349	-0.0288487	Cancer Untrained * Post down vs Cancer Untrained * Pre	-0.00403489	Cancer Untrained * Post down vs Cancer Untrained * Pre	0.18338	0.0966691	1.87234	1.36834	0.0966691	Cancer Trained * Pre up vs Cancer Untrained * Pre	0.0127104	Cancer Trained * Pre up vs Cancer Untrained * Pre	0.00635971	0.189935	8.87076	2.97838	0.189935	Cancer Trained * Pre up vs Healthy Aged-matched Trained * Pre	0.0257119	Cancer Trained * Pre up vs Healthy Aged-matched Trained * Pre	0.0213751	0.163543	6.0287	2.45534	0.163543	Cancer Trained * Post up vs Cancer Untrained * Post	0.0215538	Cancer Trained * Post up vs Cancer Untrained * Post	0.0848063	0.114449	3.22088	1.79468	0.114449	Cancer Trained * Post up vs Healthy Aged-matched Trained * Post	0.0151274	Cancer Trained * Post up vs Healthy Aged-matched Trained * Post	3.34687	0.185603	0.277279	1
613561	cg04308657	FMNL2	0.018895	2					chr2:153362104-153362104					NM_052905	Body	FMNL2	0.819924	0.0434834	0.0529238	0.230052	0.0434834	Cancer Trained * Post up vs Cancer Trained * Pre	0.00637178	Cancer Trained * Post up vs Cancer Trained * Pre	0.0694899	-0.327257	3.59718	-1.89662	-0.327257	Healthy Aged-matched Trained * Post down vs Healthy Aged-matched Trained * Pre	-0.0542661	Healthy Aged-matched Trained * Post down vs Healthy Aged-matched Trained * Pre	0.547117	-0.122371	0.372568	-0.610384	-0.122371	Cancer Untrained * Post down vs Cancer Untrained * Pre	-0.0185125	Cancer Untrained * Post down vs Cancer Untrained * Pre	0.436296	-0.158612	0.625924	-0.791153	-0.158612	Cancer Trained * Pre down vs Cancer Untrained * Pre	-0.0238366	Cancer Trained * Pre down vs Cancer Untrained * Pre	0.00254179	-0.606961	11.249	-3.35395	-0.606961	Cancer Trained * Pre down vs Healthy Aged-matched Trained * Pre	-0.0968333	Cancer Trained * Pre down vs Healthy Aged-matched Trained * Pre	0.96974	0.00724241	0.00146815	0.0383164	0.00724241	Cancer Trained * Post up vs Cancer Untrained * Post	0.00104771	Cancer Trained * Post up vs Cancer Untrained * Post	0.203672	-0.236221	1.70384	-1.30531	-0.236221	Cancer Trained * Post down vs Healthy Aged-matched Trained * Post	-0.0361955	Cancer Trained * Post down vs Healthy Aged-matched Trained * Post	3.34647	1.49449	2.23294	1
345845	cg21092041	STYX	0.018902	14		ENST00000442123.2;ENST00000354586.4	TSS1500;TSS1500	STYX;STYX		Promoter_Associated	14:53196340-53197294	N_Shore	chr14:53196608-53197450	NM_001130701;NM_145251	TSS1500;TSS1500	STYX;STYX	0.0117268	-0.370265	7.39363	-2.71912	-0.370265	Cancer Trained * Post down vs Cancer Trained * Pre	-0.022832	Cancer Trained * Post down vs Cancer Trained * Pre	0.314554	-0.127582	1.0534	-1.02635	-0.127582	Healthy Aged-matched Trained * Post down vs Healthy Aged-matched Trained * Pre	-0.006288	Healthy Aged-matched Trained * Post down vs Healthy Aged-matched Trained * Pre	0.637495	-0.0688956	0.227543	-0.477014	-0.0688956	Cancer Untrained * Post down vs Cancer Untrained * Pre	-0.00259494	Cancer Untrained * Post down vs Cancer Untrained * Pre	0.0866201	0.257619	3.18154	1.78369	0.257619	Cancer Trained * Pre up vs Cancer Untrained * Pre	0.0164984	Cancer Trained * Pre up vs Cancer Untrained * Pre	0.00728725	0.380873	8.53458	2.9214	0.380873	Cancer Trained * Pre up vs Healthy Aged-matched Trained * Pre	0.0230473	Cancer Trained * Pre up vs Healthy Aged-matched Trained * Pre	0.750663	-0.04375	0.103226	-0.321287	-0.04375	Cancer Trained * Post down vs Cancer Untrained * Post	-0.00373867	Cancer Trained * Post down vs Cancer Untrained * Post	0.299297	0.138191	1.12351	1.05996	0.138191	Cancer Trained * Post up vs Healthy Aged-matched Trained * Post	0.00650337	Cancer Trained * Post up vs Healthy Aged-matched Trained * Post	3.34618	0.775581	1.1589	1
41589	cg11912330	PCP4L1	0.0189021	1	DMR	ENST00000504449.1;ENST00000504449.1	5'UTR;1stExon	PCP4L1;PCP4L1		Unclassified	1:161228183-161228922	Island	chr1:161228477-161229028	NM_001102566;NM_001102566	1stExon;5'UTR	PCP4L1;PCP4L1	0.0020003	-0.336067	11.9034	-3.45013	-0.336067	Cancer Trained * Post down vs Cancer Trained * Pre	-0.0050209	Cancer Trained * Post down vs Cancer Trained * Pre	0.882716	0.0132528	0.0222134	0.149042	0.0132528	Healthy Aged-matched Trained * Post up vs Healthy Aged-matched Trained * Pre	0.000344054	Healthy Aged-matched Trained * Post up vs Healthy Aged-matched Trained * Pre	0.171532	-0.145438	1.98163	-1.4077	-0.145438	Cancer Untrained * Post down vs Cancer Untrained * Pre	-0.00206712	Cancer Untrained * Post down vs Cancer Untrained * Pre	0.302349	0.108806	1.10911	1.05314	0.108806	Cancer Trained * Pre up vs Cancer Untrained * Pre	0.00169593	Cancer Trained * Pre up vs Cancer Untrained * Pre	0.00620479	0.278724	8.93212	2.98866	0.278724	Cancer Trained * Pre up vs Healthy Aged-matched Trained * Pre	0.00420783	Cancer Trained * Pre up vs Healthy Aged-matched Trained * Pre	0.408867	-0.0818225	0.705608	-0.840005	-0.0818225	Cancer Trained * Post down vs Cancer Untrained * Post	-0.00125784	Cancer Trained * Post down vs Cancer Untrained * Post	0.456136	-0.0705963	0.573022	-0.756982	-0.0705963	Cancer Trained * Post down vs Healthy Aged-matched Trained * Post	-0.00115713	Cancer Trained * Post down vs Healthy Aged-matched Trained * Post	3.34618	0.396863	0.59301	1
321059	cg17723542	MAST4	0.0189113	5		ENST00000485768.1;ENST00000443808.1;ENST00000404260.3	5'UTR;TSS200;ExonBnd	MAST4;MAST4;MAST4						NM_001297651;NM_015183;NM_001290227;NM_001290226;NM_001164664;NM_015183;NM_001290226;NM	ExonBnd;ExonBnd;ExonBnd;ExonBnd;ExonBnd;Body;Body;Body;Body;Body	MAST4;MAST4;MAST4;MAST4;MAST4;MAST4;MAST4;MAST4;MAST4;MAST4	0.126808	0.195628	2.4946	1.57943	0.195628	Cancer Trained * Post up vs Cancer Trained * Pre	0.0111013	Cancer Trained * Post up vs Cancer Trained * Pre	0.981423	0.00265924	0.00055314	0.0235189	0.00265924	Healthy Aged-matched Trained * Post up vs Healthy Aged-matched Trained * Pre	0.000174016	Healthy Aged-matched Trained * Post up vs Healthy Aged-matched Trained * Pre	0.792318	-0.0349631	0.070828	-0.266135	-0.0349631	Cancer Untrained * Post down vs Cancer Untrained * Pre	-0.00169079	Cancer Untrained * Post down vs Cancer Untrained * Pre	0.514133	-0.0869471	0.438022	-0.661832	-0.0869471	Cancer Trained * Pre down vs Cancer Untrained * Pre	-0.00559333	Cancer Trained * Pre down vs Cancer Untrained * Pre	0.00640957	-0.352811	8.85136	-2.97512	-0.352811	Cancer Trained * Pre down vs Healthy Aged-matched Trained * Pre	-0.0192425	Cancer Trained * Pre down vs Healthy Aged-matched Trained * Pre	0.257115	0.143644	1.34497	1.15973	0.143644	Cancer Trained * Post up vs Cancer Untrained * Post	0.00719876	Cancer Trained * Post up vs Cancer Untrained * Post	0.189783	-0.159842	1.8168	-1.34789	-0.159842	Cancer Trained * Post down vs Healthy Aged-matched Trained * Post	-0.00831525	Cancer Trained * Post down vs Healthy Aged-matched Trained * Post	3.34579	0.641609	0.95883	1
700863	cg19638308	GALNT9	0.0189367	12		ENST00000424720.2	3'UTR	GALNT9				Island	chr12:132896299-132896569	NM_001122636	Body	GALNT9	0.931795	0.0139502	0.00747405	0.0864526	0.0139502	Cancer Trained * Post up vs Cancer Trained * Pre	0.000990999	Cancer Trained * Post up vs Cancer Trained * Pre	0.653866	-0.0668507	0.205963	-0.453831	-0.0668507	Healthy Aged-matched Trained * Post down vs Healthy Aged-matched Trained * Pre	-0.00267198	Healthy Aged-matched Trained * Post down vs Healthy Aged-matched Trained * Pre	0.638365	-0.0814294	0.226363	-0.475776	-0.0814294	Cancer Untrained * Post down vs Cancer Untrained * Pre	-0.00695912	Cancer Untrained * Post down vs Cancer Untrained * Pre	0.341613	-0.16592	0.939808	-0.969437	-0.16592	Cancer Trained * Pre down vs Cancer Untrained * Pre	-0.0145169	Cancer Trained * Pre down vs Cancer Untrained * Pre	0.00610551	-0.462765	8.97232	-2.99538	-0.462765	Cancer Trained * Pre down vs Healthy Aged-matched Trained * Pre	-0.0342932	Cancer Trained * Pre down vs Healthy Aged-matched Trained * Pre	0.665753	-0.0705402	0.191104	-0.437154	-0.0705402	Cancer Trained * Post down vs Cancer Untrained * Post	-0.00656681	Cancer Trained * Post down vs Cancer Untrained * Post	0.0205778	-0.381964	6.11264	-2.47238	-0.381964	Cancer Trained * Post down vs Healthy Aged-matched Trained * Post	-0.0306303	Cancer Trained * Post down vs Healthy Aged-matched Trained * Post	3.34474	1.08862	1.62737	1
46968	cg25561581	PHF21B	0.0189434	22	DMR	ENST00000447824.3;ENST00000404079.2;ENST00000403565.1;ENST00000490679.1;ENST00000495348	TSS1500;TSS1500;TSS1500;TSS1500;TSS1500;TSS1500;TSS1500;TSS1500;TSS1500;TSS200	PHF21B;PHF21B;PHF21B;PHF21B;PHF21B;PHF21B;PHF21B;PHF21B;PHF21B;PHF21B		Unclassified_Cell_type_specific	22:45405667-45406226	Island	chr22:45403036-45406372	NM_138415;NM_001135862	TSS1500;TSS200	PHF21B;PHF21B	0.0046554	-0.221259	9.6574	-3.10764	-0.221259	Cancer Trained * Post down vs Cancer Trained * Pre	-0.00362536	Cancer Trained * Post down vs Cancer Trained * Pre	0.5901	-0.0354687	0.297803	-0.545713	-0.0354687	Healthy Aged-matched Trained * Post down vs Healthy Aged-matched Trained * Pre	-0.000557008	Healthy Aged-matched Trained * Post down vs Healthy Aged-matched Trained * Pre	0.306799	-0.0787866	1.08845	-1.04329	-0.0787866	Cancer Untrained * Post down vs Cancer Untrained * Pre	-0.00121076	Cancer Untrained * Post down vs Cancer Untrained * Pre	0.201753	0.0990081	1.71888	1.31106	0.0990081	Cancer Trained * Pre up vs Cancer Untrained * Pre	0.00168039	Cancer Trained * Pre up vs Cancer Untrained * Pre	0.00622917	0.203618	8.92235	2.98703	0.203618	Cancer Trained * Pre up vs Healthy Aged-matched Trained * Pre	0.00333028	Cancer Trained * Pre up vs Healthy Aged-matched Trained * Pre	0.54706	-0.0434648	0.372676	-0.610472	-0.0434648	Cancer Trained * Post down vs Cancer Untrained * Post	-0.000734217	Cancer Trained * Post down vs Cancer Untrained * Post	0.795828	0.0178277	0.0683968	0.261528	0.0178277	Cancer Trained * Post up vs Healthy Aged-matched Trained * Post	0.000261922	Cancer Trained * Post up vs Healthy Aged-matched Trained * Post	3.34446	0.211924	0.316828	1
251426	cg12515659	FAM134B	0.0189575	5								N_Shelf	chr5:16616509-16617428	NM_001034850	Body	FAM134B	0.970066	-0.0544076	0.0014366	-0.0379026	-0.0544076	Cancer Trained * Post down vs Cancer Trained * Pre	-0.00642877	Cancer Trained * Post down vs Cancer Trained * Pre	0.993183	-0.0113081	7.44698e-05	-0.00862959	-0.0113081	Healthy Aged-matched Trained * Post down vs Healthy Aged-matched Trained * Pre	0.000535578	Healthy Aged-matched Trained * Post up vs Healthy Aged-matched Trained * Pre	0.730487	0.530389	0.121354	0.348359	0.530389	Cancer Untrained * Post up vs Cancer Untrained * Pre	0.050896	Cancer Untrained * Post up vs Cancer Untrained * Pre	0.051347	3.11604	4.18862	2.04661	3.11604	Cancer Trained * Pre up vs Cancer Untrained * Pre	0.348349	Cancer Trained * Pre up vs Cancer Untrained * Pre	0.00868413	3.91337	8.10789	2.84744	3.91337	Cancer Trained * Pre up vs Healthy Aged-matched Trained * Pre	0.437289	Cancer Trained * Pre up vs Healthy Aged-matched Trained * Pre	0.090059	2.53124	3.10947	1.76337	2.53124	Cancer Trained * Post up vs Cancer Untrained * Post	0.291025	Cancer Trained * Post up vs Cancer Untrained * Post	0.00934997	3.87027	7.93029	2.81608	3.87027	Cancer Trained * Post up vs Healthy Aged-matched Trained * Post	0.430325	Cancer Trained * Post up vs Healthy Aged-matched Trained * Post	3.34388	86.1277	128.784	1
456063	cg00930246	DCUN1D4	0.0189646	4		ENST00000381441.3;ENST00000477560.1	3'UTR;3'UTR	DCUN1D4;DCUN1D4						NM_001040402;NM_015115	3'UTR;3'UTR	DCUN1D4;DCUN1D4	0.0101747	0.306921	7.72861	2.78004	0.306921	Cancer Trained * Post up vs Cancer Trained * Pre	0.0129517	Cancer Trained * Post up vs Cancer Trained * Pre	0.869172	-0.0167714	0.0276928	-0.166412	-0.0167714	Healthy Aged-matched Trained * Post down vs Healthy Aged-matched Trained * Pre	-0.00100862	Healthy Aged-matched Trained * Post down vs Healthy Aged-matched Trained * Pre	0.252394	0.137196	1.3727	1.17162	0.137196	Cancer Untrained * Post up vs Cancer Untrained * Pre	0.00578258	Cancer Untrained * Post up vs Cancer Untrained * Pre	0.688177	-0.0475453	0.164858	-0.406027	-0.0475453	Cancer Trained * Pre down vs Cancer Untrained * Pre	-0.0021792	Cancer Trained * Pre down vs Cancer Untrained * Pre	0.00522026	-0.323488	9.36597	-3.06039	-0.323488	Cancer Trained * Pre down vs Healthy Aged-matched Trained * Pre	-0.0138338	Cancer Trained * Pre down vs Healthy Aged-matched Trained * Pre	0.278964	0.122181	1.22476	1.10669	0.122181	Cancer Trained * Post up vs Cancer Untrained * Post	0.00498996	Cancer Trained * Post up vs Cancer Untrained * Post	0.998471	0.000204635	3.74795e-06	0.00193596	0.000204635	Cancer Trained * Post up vs Healthy Aged-matched Trained * Post	0.000126561	Cancer Trained * Post up vs Healthy Aged-matched Trained * Post	3.34359	0.509419	0.761785	1
667215	cg04315863	AVEN	0.0189681	15		ENST00000560035.1;ENST00000383263.5;ENST00000557872.1	5'UTR;5'UTR;5'UTR	CHRM5;CHRM5;CHRM5		Promoter_Associated	15:34330501-34330604	Island	chr15:34330569-34331478	NM_020371;NM_012125	Body;5'UTR	AVEN;CHRM5	0.699466	-0.0774998	0.152499	-0.390511	-0.0774998	Cancer Trained * Post down vs Cancer Trained * Pre	-0.00442006	Cancer Trained * Post down vs Cancer Trained * Pre	0.176851	0.251779	1.93147	1.38977	0.251779	Healthy Aged-matched Trained * Post up vs Healthy Aged-matched Trained * Pre	0.00800012	Healthy Aged-matched Trained * Post up vs Healthy Aged-matched Trained * Pre	0.781083	0.0591325	0.0789162	0.28092	0.0591325	Cancer Untrained * Post up vs Cancer Untrained * Pre	0.00285383	Cancer Untrained * Post up vs Cancer Untrained * Pre	0.844114	0.0418229	0.0394767	0.198687	0.0418229	Cancer Trained * Pre up vs Cancer Untrained * Pre	0.00275608	Cancer Trained * Pre up vs Cancer Untrained * Pre	0.00460658	0.591301	9.68438	3.11197	0.591301	Cancer Trained * Pre up vs Healthy Aged-matched Trained * Pre	0.0223289	Cancer Trained * Pre up vs Healthy Aged-matched Trained * Pre	0.636991	-0.0948095	0.228228	-0.477733	-0.0948095	Cancer Trained * Post down vs Cancer Untrained * Post	-0.00451781	Cancer Trained * Post down vs Cancer Untrained * Post	0.180108	0.262022	1.90164	1.379	0.262022	Cancer Trained * Post up vs Healthy Aged-matched Trained * Post	0.00990873	Cancer Trained * Post up vs Healthy Aged-matched Trained * Post	3.34344	1.64603	2.46158	1
234776	cg20364632		0.0189954	6													0.804752	-0.124209	0.0624202	-0.24984	-0.124209	Cancer Trained * Post down vs Cancer Trained * Pre	-0.0208997	Cancer Trained * Post down vs Cancer Trained * Pre	0.658104	0.20326	0.200588	0.44787	0.20326	Healthy Aged-matched Trained * Post up vs Healthy Aged-matched Trained * Pre	0.0274874	Healthy Aged-matched Trained * Post up vs Healthy Aged-matched Trained * Pre	0.89129	0.072807	0.0190639	0.138072	0.072807	Cancer Untrained * Post up vs Cancer Untrained * Pre	0.0161697	Cancer Untrained * Post up vs Cancer Untrained * Pre	0.234057	0.643026	1.48704	1.21944	0.643026	Cancer Trained * Pre up vs Cancer Untrained * Pre	0.0963769	Cancer Trained * Pre up vs Cancer Untrained * Pre	0.00394342	1.51161	10.0853	3.17573	1.51161	Cancer Trained * Pre up vs Healthy Aged-matched Trained * Pre	0.229191	Cancer Trained * Pre up vs Healthy Aged-matched Trained * Pre	0.37821	0.44601	0.804836	0.897127	0.44601	Cancer Trained * Post up vs Cancer Untrained * Post	0.0593076	Cancer Trained * Post up vs Cancer Untrained * Post	0.0198818	1.18414	6.18892	2.48775	1.18414	Cancer Trained * Post up vs Healthy Aged-matched Trained * Post	0.180804	Cancer Trained * Post up vs Healthy Aged-matched Trained * Post	3.34232	10.3262	15.4476	1
21739	cg13234063	AMOTL2	0.0189997	3		ENST00000510560.1;ENST00000504234.1;ENST00000515172.1;ENST00000502491.1;ENST00000513145	5'UTR;5'UTR;5'UTR;5'UTR;5'UTR;5'UTR;5'UTR;5'UTR;1stExon;1stExon;1stExon;3'UTR;3'UTR	AMOTL2;AMOTL2;AMOTL2;AMOTL2;AMOTL2;AMOTL2;AMOTL2;AMOTL2;AMOTL2;AMOTL2;AMOTL2;AMOTL2;AMO		Unclassified_Cell_type_specific	3:134092357-134093900	Island	chr3:134092257-134093741	NM_016201	5'UTR	AMOTL2	0.00917438	-0.287058	7.97574	-2.82414	-0.287058	Cancer Trained * Post down vs Cancer Trained * Pre	-0.0047869	Cancer Trained * Post down vs Cancer Trained * Pre	0.74184	0.0309073	0.110952	0.333095	0.0309073	Healthy Aged-matched Trained * Post up vs Healthy Aged-matched Trained * Pre	0.000300834	Healthy Aged-matched Trained * Post up vs Healthy Aged-matched Trained * Pre	0.178319	-0.149306	1.91794	-1.3849	-0.149306	Cancer Untrained * Post down vs Cancer Untrained * Pre	-0.0025118	Cancer Untrained * Post down vs Cancer Untrained * Pre	0.933007	0.00915444	0.00721014	0.0849125	0.00915444	Cancer Trained * Pre up vs Cancer Untrained * Pre	0.000169992	Cancer Trained * Pre up vs Cancer Untrained * Pre	0.0076284	0.282431	8.42257	2.90217	0.282431	Cancer Trained * Pre up vs Healthy Aged-matched Trained * Pre	0.00451643	Cancer Trained * Pre up vs Healthy Aged-matched Trained * Pre	0.217478	-0.128597	1.60064	-1.26517	-0.128597	Cancer Trained * Post down vs Cancer Untrained * Post	-0.00210511	Cancer Trained * Post down vs Cancer Untrained * Post	0.718078	-0.0355344	0.133328	-0.365141	-0.0355344	Cancer Trained * Post down vs Healthy Aged-matched Trained * Post	-0.000571309	Cancer Trained * Post down vs Healthy Aged-matched Trained * Post	3.34214	0.43162	0.645724	1
771729	cg04627977		0.0190693	X		ENST00000438181.1;ENST00000450527.1	5'UTR;5'UTR	RP11-342D14.1;RP11-342D14.1									0.0508644	0.299908	4.20746	2.05121	0.299908	Cancer Trained * Post up vs Cancer Trained * Pre	0.0465642	Cancer Trained * Post up vs Cancer Trained * Pre	0.613976	0.0681764	0.260911	0.510794	0.0681764	Healthy Aged-matched Trained * Post up vs Healthy Aged-matched Trained * Pre	0.0100301	Healthy Aged-matched Trained * Post up vs Healthy Aged-matched Trained * Pre	0.303352	-0.162975	1.10441	-1.05091	-0.162975	Cancer Untrained * Post down vs Cancer Untrained * Pre	-0.0258447	Cancer Untrained * Post down vs Cancer Untrained * Pre	0.13672	-0.238443	2.36406	-1.53755	-0.238443	Cancer Trained * Pre down vs Cancer Untrained * Pre	-0.037662	Cancer Trained * Pre down vs Cancer Untrained * Pre	0.00859776	-0.399193	8.13202	-2.85167	-0.399193	Cancer Trained * Pre down vs Healthy Aged-matched Trained * Pre	-0.0611159	Cancer Trained * Pre down vs Healthy Aged-matched Trained * Pre	0.137331	0.224441	2.35638	1.53505	0.224441	Cancer Trained * Post up vs Cancer Untrained * Post	0.0347468	Cancer Trained * Post up vs Cancer Untrained * Post	0.242812	-0.167462	1.43107	-1.19627	-0.167462	Cancer Trained * Post down vs Healthy Aged-matched Trained * Post	-0.0245819	Cancer Trained * Post down vs Healthy Aged-matched Trained * Post	3.33927	0.892316	1.33609	1
469616	cg26129027	MID1IP1	0.0190724	X		ENST00000457894.1;ENST00000378474.3;ENST00000436893.1;ENST00000336949.6	5'UTR;5'UTR;3'UTR;TSS1500	MID1IP1;MID1IP1;MID1IP1-AS1;MID1IP1				N_Shore	chrX:38662906-38664764	NM_001098790;NM_001098791;NM_021242	5'UTR;5'UTR;TSS1500	MID1IP1;MID1IP1;MID1IP1	0.371341	0.146541	0.828708	0.910334	0.146541	Cancer Trained * Post up vs Cancer Trained * Pre	0.025256	Cancer Trained * Post up vs Cancer Trained * Pre	0.998577	0.000264769	3.24636e-06	0.00180177	0.000264769	Healthy Aged-matched Trained * Post up vs Healthy Aged-matched Trained * Pre	0.000671973	Healthy Aged-matched Trained * Post up vs Healthy Aged-matched Trained * Pre	0.0451833	0.359996	4.44554	2.10845	0.359996	Cancer Untrained * Post up vs Cancer Untrained * Pre	0.0609712	Cancer Untrained * Post up vs Cancer Untrained * Pre	0.533682	-0.10776	0.398329	-0.631133	-0.10776	Cancer Trained * Pre down vs Cancer Untrained * Pre	-0.0182817	Cancer Trained * Pre down vs Cancer Untrained * Pre	0.00859399	-0.439534	8.13308	-2.85186	-0.439534	Cancer Trained * Pre down vs Healthy Aged-matched Trained * Pre	-0.0741219	Cancer Trained * Pre down vs Healthy Aged-matched Trained * Pre	0.0570026	-0.321215	3.98173	-1.99543	-0.321215	Cancer Trained * Post down vs Cancer Untrained * Post	-0.0539969	Cancer Trained * Post down vs Cancer Untrained * Post	0.0686499	-0.293258	3.6205	-1.90276	-0.293258	Cancer Trained * Post down vs Healthy Aged-matched Trained * Post	-0.0495379	Cancer Trained * Post down vs Healthy Aged-matched Trained * Post	3.33914	1.08159	1.61957	1
329445	cg24975898	ZNF804B	0.0190877	7		ENST00000297203.2	TSS1500	C7orf62						NM_181646;NM_152706	Body;TSS1500	ZNF804B;MGC26647	0.0213012	0.164277	6.03634	2.4569	0.164277	Cancer Trained * Post up vs Cancer Trained * Pre	0.00693096	Cancer Trained * Post up vs Cancer Trained * Pre	0.210381	-0.0784675	1.65264	-1.28555	-0.0784675	Healthy Aged-matched Trained * Post down vs Healthy Aged-matched Trained * Pre	-0.00318454	Healthy Aged-matched Trained * Post down vs Healthy Aged-matched Trained * Pre	0.399166	-0.0608331	0.735777	-0.857774	-0.0608331	Cancer Untrained * Post down vs Cancer Untrained * Pre	-0.00245726	Cancer Untrained * Post down vs Cancer Untrained * Pre	0.00998625	-0.197726	7.77307	-2.78802	-0.197726	Cancer Trained * Pre down vs Cancer Untrained * Pre	-0.00843768	Cancer Trained * Pre down vs Cancer Untrained * Pre	0.000607557	-0.250977	15.3701	-3.92047	-0.250977	Cancer Trained * Pre down vs Healthy Aged-matched Trained * Pre	-0.0107472	Cancer Trained * Pre down vs Healthy Aged-matched Trained * Pre	0.685618	0.0273846	0.167738	0.409558	0.0273846	Cancer Trained * Post up vs Cancer Untrained * Post	0.000950539	Cancer Trained * Post up vs Cancer Untrained * Post	0.898707	-0.00823232	0.0165368	-0.128596	-0.00823232	Cancer Trained * Post down vs Healthy Aged-matched Trained * Post	-0.000631696	Cancer Trained * Post down vs Healthy Aged-matched Trained * Post	3.33852	0.186572	0.279423	1
556580	cg11383850	B4GALNT2	0.0191061	17		ENST00000504681.1;ENST00000393354.2;ENST00000300404.2	TSS1500;TSS1500;TSS1500	B4GALNT2;B4GALNT2;B4GALNT2		Unclassified_Cell_type_specific	17:47209536-47210642	N_Shore	chr17:47209811-47210740	NM_001159388;NM_001159387;NM_153446	TSS1500;TSS1500;TSS1500	B4GALNT2;B4GALNT2;B4GALNT2	0.838673	0.0229172	0.042322	0.205723	0.0229172	Cancer Trained * Post up vs Cancer Trained * Pre	0.00409856	Cancer Trained * Post up vs Cancer Trained * Pre	0.455887	0.0770223	0.573664	0.757406	0.0770223	Healthy Aged-matched Trained * Post up vs Healthy Aged-matched Trained * Pre	0.013192	Healthy Aged-matched Trained * Post up vs Healthy Aged-matched Trained * Pre	0.69896	-0.0462232	0.153042	-0.391205	-0.0462232	Cancer Untrained * Post down vs Cancer Untrained * Pre	-0.00781346	Cancer Untrained * Post down vs Cancer Untrained * Pre	0.441546	0.0924003	0.611557	0.782021	0.0924003	Cancer Trained * Pre up vs Cancer Untrained * Pre	0.0152515	Cancer Trained * Pre up vs Cancer Untrained * Pre	0.00529459	0.325784	9.33021	3.05454	0.325784	Cancer Trained * Pre up vs Healthy Aged-matched Trained * Pre	0.0551493	Cancer Trained * Pre up vs Healthy Aged-matched Trained * Pre	0.159457	0.161541	2.10284	1.45012	0.161541	Cancer Trained * Post up vs Cancer Untrained * Post	0.0271636	Cancer Trained * Post up vs Cancer Untrained * Post	0.0173891	0.271679	6.48849	2.54725	0.271679	Cancer Trained * Post up vs Healthy Aged-matched Trained * Post	0.0460559	Cancer Trained * Post up vs Healthy Aged-matched Trained * Post	3.33776	0.517753	0.775599	1
630185	cg03529822	EXT1	0.0191291	8										NM_000127	Body	EXT1	0.012763	0.176557	7.19606	2.68255	0.176557	Cancer Trained * Post up vs Cancer Trained * Pre	0.0064252	Cancer Trained * Post up vs Cancer Trained * Pre	0.705153	-0.0229954	0.146484	-0.382732	-0.0229954	Healthy Aged-matched Trained * Post down vs Healthy Aged-matched Trained * Pre	-0.000856111	Healthy Aged-matched Trained * Post down vs Healthy Aged-matched Trained * Pre	0.802739	0.017625	0.0637428	0.252473	0.017625	Cancer Untrained * Post up vs Cancer Untrained * Pre	0.000675598	Cancer Untrained * Post up vs Cancer Untrained * Pre	0.214116	-0.0889898	1.62501	-1.27476	-0.0889898	Cancer Trained * Pre down vs Cancer Untrained * Pre	-0.00330751	Cancer Trained * Pre down vs Cancer Untrained * Pre	0.00171179	-0.221328	12.3363	-3.51231	-0.221328	Cancer Trained * Pre down vs Healthy Aged-matched Trained * Pre	-0.00791419	Cancer Trained * Pre down vs Healthy Aged-matched Trained * Pre	0.298087	0.0699418	1.12928	1.06267	0.0699418	Cancer Trained * Post up vs Cancer Untrained * Post	0.0024421	Cancer Trained * Post up vs Cancer Untrained * Post	0.732562	-0.0217756	0.119414	-0.345563	-0.0217756	Cancer Trained * Post down vs Healthy Aged-matched Trained * Post	-0.000632872	Cancer Trained * Post down vs Healthy Aged-matched Trained * Post	3.33682	0.180682	0.270741	1
417321	cg20310230		0.0191297	5		ENST00000459031.1	TSS1500	AC116345.1									0.829832	-0.0413875	0.0471667	-0.217179	-0.0413875	Cancer Trained * Post down vs Cancer Trained * Pre	-0.00600948	Cancer Trained * Post down vs Cancer Trained * Pre	0.620982	-0.0870991	0.250671	-0.500671	-0.0870991	Healthy Aged-matched Trained * Post down vs Healthy Aged-matched Trained * Pre	-0.0144351	Healthy Aged-matched Trained * Post down vs Healthy Aged-matched Trained * Pre	0.975986	-0.00614567	0.000924448	-0.0304047	-0.00614567	Cancer Untrained * Post down vs Cancer Untrained * Pre	-0.0009067	Cancer Untrained * Post down vs Cancer Untrained * Pre	0.240597	-0.242974	1.44499	-1.20208	-0.242974	Cancer Trained * Pre down vs Cancer Untrained * Pre	-0.0388725	Cancer Trained * Pre down vs Cancer Untrained * Pre	0.00627572	-0.544435	8.90381	-2.98393	-0.544435	Cancer Trained * Pre down vs Healthy Aged-matched Trained * Pre	-0.0838947	Cancer Trained * Pre down vs Healthy Aged-matched Trained * Pre	0.156764	-0.278216	2.13138	-1.45992	-0.278216	Cancer Trained * Post down vs Cancer Untrained * Post	-0.0439753	Cancer Trained * Post down vs Cancer Untrained * Post	0.0113444	-0.498723	7.47143	-2.73339	-0.498723	Cancer Trained * Post down vs Healthy Aged-matched Trained * Post	-0.075469	Cancer Trained * Post down vs Healthy Aged-matched Trained * Post	3.33679	1.51476	2.26978	1
374930	cg22862205		0.0191358	6													0.87232	0.0100551	0.026364	0.16237	0.0100551	Cancer Trained * Post up vs Cancer Trained * Pre	0.00164541	Cancer Trained * Post up vs Cancer Trained * Pre	0.210421	0.0726677	1.65235	1.28544	0.0726677	Healthy Aged-matched Trained * Post up vs Healthy Aged-matched Trained * Pre	0.0115137	Healthy Aged-matched Trained * Post up vs Healthy Aged-matched Trained * Pre	0.946752	-0.00443105	0.00455089	-0.0674603	-0.00443105	Cancer Untrained * Post down vs Cancer Untrained * Pre	-0.000979838	Cancer Untrained * Post down vs Cancer Untrained * Pre	0.103956	0.110838	2.84749	1.68745	0.110838	Cancer Trained * Pre up vs Cancer Untrained * Pre	0.0173031	Cancer Trained * Pre up vs Cancer Untrained * Pre	0.00367527	0.189997	10.2688	3.20449	0.189997	Cancer Trained * Pre up vs Healthy Aged-matched Trained * Pre	0.0300438	Cancer Trained * Pre up vs Healthy Aged-matched Trained * Pre	0.0538104	0.125324	4.0955	2.02373	0.125324	Cancer Trained * Post up vs Cancer Untrained * Post	0.0199284	Cancer Trained * Post up vs Cancer Untrained * Post	0.0415549	0.127384	4.61592	2.14847	0.127384	Cancer Trained * Post up vs Healthy Aged-matched Trained * Post	0.0201755	Cancer Trained * Post up vs Healthy Aged-matched Trained * Post	3.33654	0.159945	0.239686	1
66179	cg22042144	RCOR3	0.019158	1		ENST00000472734.1;ENST00000534478.1;ENST00000533469.1;ENST00000529572.1;ENST00000367005	TSS1500;5'UTR;5'UTR;TSS1500;TSS1500;TSS200;5'UTR;1stExon;TSS200;5'UTR;1stExon;5'UTR;1st	RCOR3;RCOR3;RCOR3;RCOR3;RCOR3;RCOR3;RCOR3;RCOR3;RCOR3;RCOR3;RCOR3;RCOR3;RCOR3		Promoter_Associated	1:211431659-211432903	Island	chr1:211432105-211434134	NM_018254;NM_001136225;NM_001136224;NM_001136223;NM_001136225;NM_001136224;NM_001136223	TSS1500;1stExon;5'UTR;5'UTR;5'UTR;1stExon;1stExon	RCOR3;RCOR3;RCOR3;RCOR3;RCOR3;RCOR3;RCOR3	0.0149818	-0.226062	6.82661	-2.61278	-0.226062	Cancer Trained * Post down vs Cancer Trained * Pre	-0.00360047	Cancer Trained * Post down vs Cancer Trained * Pre	0.367013	0.0725648	0.844076	0.918736	0.0725648	Healthy Aged-matched Trained * Post up vs Healthy Aged-matched Trained * Pre	0.00100599	Healthy Aged-matched Trained * Post up vs Healthy Aged-matched Trained * Pre	0.877146	-0.0143327	0.0243921	-0.15618	-0.0143327	Cancer Untrained * Post down vs Cancer Untrained * Pre	-0.000195211	Cancer Untrained * Post down vs Cancer Untrained * Pre	0.353355	0.0867867	0.89434	0.945695	0.0867867	Cancer Trained * Pre up vs Cancer Untrained * Pre	0.00149106	Cancer Trained * Pre up vs Cancer Untrained * Pre	0.0017027	0.29113	12.3512	3.51443	0.29113	Cancer Trained * Pre up vs Healthy Aged-matched Trained * Pre	0.00454258	Cancer Trained * Pre up vs Healthy Aged-matched Trained * Pre	0.161138	-0.124943	2.08532	-1.44406	-0.124943	Cancer Trained * Post down vs Cancer Untrained * Post	-0.0019142	Cancer Trained * Post down vs Cancer Untrained * Post	0.928607	-0.00749725	0.00819108	-0.0905046	-0.00749725	Cancer Trained * Post down vs Healthy Aged-matched Trained * Post	-6.38861e-05	Cancer Trained * Post down vs Healthy Aged-matched Trained * Post	3.33563	0.312133	0.467876	1
18198	cg17206850		0.0191603	11	RDMR					Unclassified_Cell_type_specific	11:62693381-62694382	Island	chr11:62693373-62694772				0.10704	-0.644485	2.79485	-1.67178	-0.644485	Cancer Trained * Post down vs Cancer Trained * Pre	-0.0350423	Cancer Trained * Post down vs Cancer Trained * Pre	0.645557	0.163841	0.216751	0.465565	0.163841	Healthy Aged-matched Trained * Post up vs Healthy Aged-matched Trained * Pre	0.00419319	Healthy Aged-matched Trained * Post up vs Healthy Aged-matched Trained * Pre	0.425715	-0.331108	0.655722	-0.809767	-0.331108	Cancer Untrained * Post down vs Cancer Untrained * Pre	-0.0110766	Cancer Untrained * Post down vs Cancer Untrained * Pre	0.0202476	1.0139	6.14847	2.47961	1.0139	Cancer Trained * Pre up vs Cancer Untrained * Pre	0.0558003	Cancer Trained * Pre up vs Cancer Untrained * Pre	0.00280549	1.22323	10.9834	3.31413	1.22323	Cancer Trained * Pre up vs Healthy Aged-matched Trained * Pre	0.0617272	Cancer Trained * Pre up vs Healthy Aged-matched Trained * Pre	0.0812042	0.70052	3.30197	1.81713	0.70052	Cancer Trained * Post up vs Cancer Untrained * Post	0.0318347	Cancer Trained * Post up vs Cancer Untrained * Post	0.271644	0.414905	1.26362	1.12411	0.414905	Cancer Trained * Post up vs Healthy Aged-matched Trained * Post	0.0224917	Cancer Trained * Post up vs Healthy Aged-matched Trained * Post	3.33554	6.19647	9.28855	1
617260	cg23483873	STK40	0.0191875	1		ENST00000359297.2	3'UTR	STK40				S_Shore	chr1:36807362-36807584	NM_001282547;NM_001282546;NM_032017	Body;Body;Body	STK40;STK40;STK40	0.0322297	0.257386	5.14355	2.26794	0.257386	Cancer Trained * Post up vs Cancer Trained * Pre	0.0179565	Cancer Trained * Post up vs Cancer Trained * Pre	0.8488	0.0199573	0.037109	0.192637	0.0199573	Healthy Aged-matched Trained * Post up vs Healthy Aged-matched Trained * Pre	0.00162006	Healthy Aged-matched Trained * Post up vs Healthy Aged-matched Trained * Pre	0.375967	-0.108507	0.812562	-0.901422	-0.108507	Cancer Untrained * Post down vs Cancer Untrained * Pre	-0.00661345	Cancer Untrained * Post down vs Cancer Untrained * Pre	0.00202421	-0.41473	11.8706	-3.44537	-0.41473	Cancer Trained * Pre down vs Cancer Untrained * Pre	-0.0287004	Cancer Trained * Pre down vs Cancer Untrained * Pre	0.00406943	-0.343668	10.0037	-3.16286	-0.343668	Cancer Trained * Pre down vs Healthy Aged-matched Trained * Pre	-0.0242973	Cancer Trained * Pre down vs Healthy Aged-matched Trained * Pre	0.670643	-0.0488376	0.185183	-0.430329	-0.0488376	Cancer Trained * Post down vs Cancer Untrained * Post	-0.00413042	Cancer Trained * Post down vs Cancer Untrained * Post	0.337566	-0.106239	0.95599	-0.977748	-0.106239	Cancer Trained * Post down vs Healthy Aged-matched Trained * Post	-0.00796082	Cancer Trained * Post down vs Healthy Aged-matched Trained * Post	3.33443	0.536831	0.804982	1
54182	cg12866112	PTPRN2	0.0191906	7						Unclassified_Cell_type_specific	7:157372306-157372452	S_Shelf	chr7:157369120-157369394	NM_002847;NM_130842;NM_130843	Body;Body;Body	PTPRN2;PTPRN2;PTPRN2	0.752531	-0.0656337	0.10163	-0.318794	-0.0656337	Cancer Trained * Post down vs Cancer Trained * Pre	-0.00995228	Cancer Trained * Post down vs Cancer Trained * Pre	0.111224	0.310315	2.72617	1.65111	0.310315	Healthy Aged-matched Trained * Post up vs Healthy Aged-matched Trained * Pre	0.048506	Healthy Aged-matched Trained * Post up vs Healthy Aged-matched Trained * Pre	0.192312	-0.292607	1.79549	-1.33996	-0.292607	Cancer Untrained * Post down vs Cancer Untrained * Pre	-0.0372175	Cancer Untrained * Post down vs Cancer Untrained * Pre	0.308143	-0.227177	1.08229	-1.04033	-0.227177	Cancer Trained * Pre down vs Cancer Untrained * Pre	-0.0292026	Cancer Trained * Pre down vs Cancer Untrained * Pre	0.00981047	0.551058	7.81538	2.7956	0.551058	Cancer Trained * Pre up vs Healthy Aged-matched Trained * Pre	0.0823967	Cancer Trained * Pre up vs Healthy Aged-matched Trained * Pre	0.999215	-0.000204492	9.86547e-07	-0.000993251	-0.000204492	Cancer Trained * Post down vs Cancer Untrained * Post	-0.00193741	Cancer Trained * Post down vs Cancer Untrained * Post	0.382817	0.175109	0.789177	0.888356	0.175109	Cancer Trained * Post up vs Healthy Aged-matched Trained * Post	0.0239384	Cancer Trained * Post up vs Healthy Aged-matched Trained * Post	3.3343	1.76664	2.64919	1
711854	cg05704336	FLJ33534	0.0191922	2		ENST00000396164.1;ENST00000536743.1;ENST00000544306.1	3'UTR;3'UTR;3'UTR	AC062028.1;AC062028.1;AC062028.1						NR_040080	Body	FLJ33534	0.404348	0.0503634	0.719527	0.848249	0.0503634	Cancer Trained * Post up vs Cancer Trained * Pre	0.00729797	Cancer Trained * Post up vs Cancer Trained * Pre	0.148781	-0.0807486	2.21956	-1.48982	-0.0807486	Healthy Aged-matched Trained * Post down vs Healthy Aged-matched Trained * Pre	-0.0109796	Healthy Aged-matched Trained * Post down vs Healthy Aged-matched Trained * Pre	0.848498	-0.0121558	0.037259	-0.193026	-0.0121558	Cancer Untrained * Post down vs Cancer Untrained * Pre	-0.00153608	Cancer Untrained * Post down vs Cancer Untrained * Pre	0.938803	-0.00488377	0.00601416	-0.077551	-0.00488377	Cancer Trained * Pre down vs Cancer Untrained * Pre	-0.000723839	Cancer Trained * Pre down vs Cancer Untrained * Pre	0.0042124	-0.178991	9.91439	-3.14871	-0.178991	Cancer Trained * Pre down vs Healthy Aged-matched Trained * Pre	-0.0248134	Cancer Trained * Pre down vs Healthy Aged-matched Trained * Pre	0.340982	0.0576355	0.942314	0.970729	0.0576355	Cancer Trained * Post up vs Cancer Untrained * Post	0.00811021	Cancer Trained * Post up vs Cancer Untrained * Post	0.407629	-0.0478788	0.709399	-0.842258	-0.0478788	Cancer Trained * Post down vs Healthy Aged-matched Trained * Post	-0.00653578	Cancer Trained * Post down vs Healthy Aged-matched Trained * Post	3.33424	0.146923	0.220325	1
338776	cg13804848	LOC102467080	0.0191969	5										NR_104658	Body	LOC102467080	0.844272	-0.0673853	0.0393955	-0.198483	-0.0673853	Cancer Trained * Post down vs Cancer Trained * Pre	-0.0074929	Cancer Trained * Post down vs Cancer Trained * Pre	0.888824	-0.0437686	0.0199445	-0.141225	-0.0437686	Healthy Aged-matched Trained * Post down vs Healthy Aged-matched Trained * Pre	-0.00525922	Healthy Aged-matched Trained * Post down vs Healthy Aged-matched Trained * Pre	0.840925	0.0730309	0.0411318	0.20281	0.0730309	Cancer Untrained * Post up vs Cancer Untrained * Pre	0.00465502	Cancer Untrained * Post up vs Cancer Untrained * Pre	0.142494	0.54529	2.29308	1.51429	0.54529	Cancer Trained * Pre up vs Cancer Untrained * Pre	0.0531566	Cancer Trained * Pre up vs Cancer Untrained * Pre	0.0074561	0.946467	8.47844	2.91178	0.946467	Cancer Trained * Pre up vs Healthy Aged-matched Trained * Pre	0.0886728	Cancer Trained * Pre up vs Healthy Aged-matched Trained * Pre	0.244241	0.404874	1.42218	1.19255	0.404874	Cancer Trained * Post up vs Cancer Untrained * Post	0.0410087	Cancer Trained * Post up vs Cancer Untrained * Post	0.00885618	0.922851	8.0606	2.83912	0.922851	Cancer Trained * Post up vs Healthy Aged-matched Trained * Post	0.0864391	Cancer Trained * Post up vs Healthy Aged-matched Trained * Post	3.33405	4.80358	7.20384	1
753740	cg15672304	GPX5	0.0191993	6		ENST00000483058.1	3'UTR	GPX6						NM_003996;NM_001509	Body;Body	GPX5;GPX5	0.0592098	0.249534	3.9072	1.97666	0.249534	Cancer Trained * Post up vs Cancer Trained * Pre	0.0187832	Cancer Trained * Post up vs Cancer Trained * Pre	0.690633	0.0464008	0.162121	0.402643	0.0464008	Healthy Aged-matched Trained * Post up vs Healthy Aged-matched Trained * Pre	0.00279147	Healthy Aged-matched Trained * Post up vs Healthy Aged-matched Trained * Pre	0.243374	-0.159982	1.42757	-1.19481	-0.159982	Cancer Untrained * Post down vs Cancer Untrained * Pre	-0.0110548	Cancer Untrained * Post down vs Cancer Untrained * Pre	0.00557036	-0.406178	9.20215	-3.0335	-0.406178	Cancer Trained * Pre down vs Cancer Untrained * Pre	-0.0288336	Cancer Trained * Pre down vs Cancer Untrained * Pre	0.00391398	-0.384206	10.1047	-3.1788	-0.384206	Cancer Trained * Pre down vs Healthy Aged-matched Trained * Pre	-0.0274058	Cancer Trained * Pre down vs Healthy Aged-matched Trained * Pre	0.979122	0.00333686	0.000698688	0.0264327	0.00333686	Cancer Trained * Post up vs Cancer Untrained * Post	0.00100431	Cancer Trained * Post up vs Cancer Untrained * Post	0.146618	-0.181074	2.24443	-1.49814	-0.181074	Cancer Trained * Post down vs Healthy Aged-matched Trained * Post	-0.0114141	Cancer Trained * Post down vs Healthy Aged-matched Trained * Post	3.33395	0.664142	0.996029	1
222343	cg15315325	ZMYND8	0.0192144	20		ENST00000311275.7;ENST00000468376.1	ExonBnd;3'UTR	ZMYND8;ZMYND8						NM_183048;NM_183047;NM_012408;NM_001281780;NM_001281779;NM_001281778;NM_001281777;NM_00	ExonBnd;ExonBnd;ExonBnd;ExonBnd;ExonBnd;ExonBnd;ExonBnd;ExonBnd;ExonBnd;ExonBnd;ExonBnd	ZMYND8;ZMYND8;ZMYND8;ZMYND8;ZMYND8;ZMYND8;ZMYND8;ZMYND8;ZMYND8;ZMYND8;ZMYND8;ZMYND8;ZMY	0.0316171	0.275209	5.18402	2.27684	0.275209	Cancer Trained * Post up vs Cancer Trained * Pre	0.0152179	Cancer Trained * Post up vs Cancer Trained * Pre	0.988948	0.0015438	0.000195751	0.0139911	0.0015438	Healthy Aged-matched Trained * Post up vs Healthy Aged-matched Trained * Pre	-0.000283301	Healthy Aged-matched Trained * Post down vs Healthy Aged-matched Trained * Pre	0.536087	0.0804356	0.393628	0.627398	0.0804356	Cancer Untrained * Post up vs Cancer Untrained * Pre	0.00465295	Cancer Untrained * Post up vs Cancer Untrained * Pre	0.905325	-0.0154039	0.014436	-0.12015	-0.0154039	Cancer Trained * Pre down vs Cancer Untrained * Pre	-0.00104	Cancer Trained * Pre down vs Cancer Untrained * Pre	0.00925685	-0.326389	7.95428	-2.82033	-0.326389	Cancer Trained * Pre down vs Healthy Aged-matched Trained * Pre	-0.0177164	Cancer Trained * Pre down vs Healthy Aged-matched Trained * Pre	0.150322	0.179369	2.20211	1.48395	0.179369	Cancer Trained * Post up vs Cancer Untrained * Post	0.00952497	Cancer Trained * Post up vs Cancer Untrained * Post	0.65262	-0.0527236	0.207559	-0.455586	-0.0527236	Cancer Trained * Post down vs Healthy Aged-matched Trained * Post	-0.00221518	Cancer Trained * Post down vs Healthy Aged-matched Trained * Post	3.33333	0.608761	0.913143	1
361208	cg25329610		0.0192179	10													0.014471	0.283421	6.90606	2.62794	0.283421	Cancer Trained * Post up vs Cancer Trained * Pre	0.0309409	Cancer Trained * Post up vs Cancer Trained * Pre	0.150225	-0.146134	2.20319	-1.48432	-0.146134	Healthy Aged-matched Trained * Post down vs Healthy Aged-matched Trained * Pre	-0.0155065	Healthy Aged-matched Trained * Post down vs Healthy Aged-matched Trained * Pre	0.158443	0.166301	2.11351	1.45379	0.166301	Cancer Untrained * Post up vs Cancer Untrained * Pre	0.0181895	Cancer Untrained * Post up vs Cancer Untrained * Pre	0.677573	0.0481237	0.176983	0.420694	0.0481237	Cancer Trained * Pre up vs Cancer Untrained * Pre	0.00464295	Cancer Trained * Pre up vs Cancer Untrained * Pre	0.00894235	-0.292737	8.0373	-2.83501	-0.292737	Cancer Trained * Pre down vs Healthy Aged-matched Trained * Pre	-0.0317126	Cancer Trained * Pre down vs Healthy Aged-matched Trained * Pre	0.138038	0.165243	2.34755	1.53217	0.165243	Cancer Trained * Post up vs Cancer Untrained * Post	0.0173944	Cancer Trained * Post up vs Cancer Untrained * Post	0.197149	0.136818	1.75567	1.32502	0.136818	Cancer Trained * Post up vs Healthy Aged-matched Trained * Post	0.0147349	Cancer Trained * Post up vs Healthy Aged-matched Trained * Post	3.33319	0.484623	0.726965	1
155519	cg20749932	PDE2A	0.0192202	11		ENST00000540380.1;ENST00000546038.1	3'UTR;3'UTR	PDE2A;PDE2A		Unclassified_Cell_type_specific	11:72350505-72350608	N_Shelf	chr11:72353222-72354358	NM_001143839;NR_026572;NM_001146209;NM_002599	Body;Body;Body;Body	PDE2A;PDE2A;PDE2A;PDE2A	0.689537	-0.0366791	0.163339	-0.404152	-0.0366791	Cancer Trained * Post down vs Cancer Trained * Pre	-0.00497496	Cancer Trained * Post down vs Cancer Trained * Pre	0.668865	0.0358574	0.187323	0.432808	0.0358574	Healthy Aged-matched Trained * Post up vs Healthy Aged-matched Trained * Pre	0.00536452	Healthy Aged-matched Trained * Post up vs Healthy Aged-matched Trained * Pre	0.930867	0.00843555	0.00767939	0.0876321	0.00843555	Cancer Untrained * Post up vs Cancer Untrained * Pre	0.00105202	Cancer Untrained * Post up vs Cancer Untrained * Pre	0.0864248	0.171812	3.18573	1.78486	0.171812	Cancer Trained * Pre up vs Cancer Untrained * Pre	0.024729	Cancer Trained * Pre up vs Cancer Untrained * Pre	0.00314599	0.283941	10.6782	3.26774	0.283941	Cancer Trained * Pre up vs Healthy Aged-matched Trained * Pre	0.0420777	Cancer Trained * Pre up vs Healthy Aged-matched Trained * Pre	0.17498	0.126698	1.9489	1.39603	0.126698	Cancer Trained * Post up vs Cancer Untrained * Post	0.018702	Cancer Trained * Post up vs Cancer Untrained * Post	0.0224663	0.211404	5.91927	2.43295	0.211404	Cancer Trained * Post up vs Healthy Aged-matched Trained * Post	0.0317382	Cancer Trained * Post up vs Healthy Aged-matched Trained * Post	3.3331	0.343167	0.514788	1
75876	cg19036153	NEU1	0.0192487	6		ENST00000495807.1;ENST00000480384.1;ENST00000495807.1;ENST00000480384.1;ENST00000479533	3'UTR;3'UTR;1stExon;1stExon;1stExon;1stExon;1stExon;5'UTR;5'UTR;5'UTR	NEU1;NEU1;NEU1;NEU1;NEU1;NEU1;NEU1;NEU1;NEU1;NEU1		Promoter_Associated	6:31829892-31831092	Island	chr6:31830299-31830948	NM_000434;NM_000434	5'UTR;1stExon	NEU1;NEU1	0.00186838	-0.521526	12.0923	-3.4774	-0.521526	Cancer Trained * Post down vs Cancer Trained * Pre	-0.0112521	Cancer Trained * Post down vs Cancer Trained * Pre	0.82241	-0.0310534	0.0514465	-0.226818	-0.0310534	Healthy Aged-matched Trained * Post down vs Healthy Aged-matched Trained * Pre	-0.000731549	Healthy Aged-matched Trained * Post down vs Healthy Aged-matched Trained * Pre	0.677366	-0.0669669	0.177225	-0.420981	-0.0669669	Cancer Untrained * Post down vs Cancer Untrained * Pre	-0.00119188	Cancer Untrained * Post down vs Cancer Untrained * Pre	0.129159	0.249628	2.46258	1.56926	0.249628	Cancer Trained * Pre up vs Cancer Untrained * Pre	0.00595878	Cancer Trained * Pre up vs Cancer Untrained * Pre	0.00530294	0.438511	9.32622	3.05389	0.438511	Cancer Trained * Pre up vs Healthy Aged-matched Trained * Pre	0.00967295	Cancer Trained * Pre up vs Healthy Aged-matched Trained * Pre	0.18397	-0.204931	1.86713	-1.36643	-0.204931	Cancer Trained * Post down vs Cancer Untrained * Post	-0.0041014	Cancer Trained * Post down vs Cancer Untrained * Post	0.720486	-0.051962	0.130953	-0.361875	-0.051962	Cancer Trained * Post down vs Healthy Aged-matched Trained * Post	-0.000847561	Cancer Trained * Post down vs Healthy Aged-matched Trained * Post	3.33193	0.936807	1.4058	1
384530	cg15395733	ARMC2	0.0192584	6										NM_001286609;NM_032131	Body;Body	ARMC2;ARMC2	0.055903	0.205745	4.02009	2.00502	0.205745	Cancer Trained * Post up vs Cancer Trained * Pre	0.010258	Cancer Trained * Post up vs Cancer Trained * Pre	0.712629	-0.0348976	0.138788	-0.372543	-0.0348976	Healthy Aged-matched Trained * Post down vs Healthy Aged-matched Trained * Pre	-0.00150631	Healthy Aged-matched Trained * Post down vs Healthy Aged-matched Trained * Pre	0.280038	-0.120176	1.21917	-1.10416	-0.120176	Cancer Untrained * Post down vs Cancer Untrained * Pre	-0.00695608	Cancer Untrained * Post down vs Cancer Untrained * Pre	0.391455	-0.0949184	0.76055	-0.872095	-0.0949184	Cancer Trained * Pre down vs Cancer Untrained * Pre	-0.00506418	Cancer Trained * Pre down vs Cancer Untrained * Pre	0.0093429	-0.276701	7.9321	-2.8164	-0.276701	Cancer Trained * Pre down vs Healthy Aged-matched Trained * Pre	-0.0134982	Cancer Trained * Pre down vs Healthy Aged-matched Trained * Pre	0.0334132	0.231003	5.06772	2.25116	0.231003	Cancer Trained * Post up vs Cancer Untrained * Post	0.0121499	Cancer Trained * Post up vs Cancer Untrained * Post	0.716692	-0.0360584	0.134704	-0.36702	-0.0360584	Cancer Trained * Post down vs Healthy Aged-matched Trained * Post	-0.00173392	Cancer Trained * Post down vs Healthy Aged-matched Trained * Post	3.33154	0.438506	0.658114	1
311176	cg10680180	JAK2	0.0192584	9								Island	chr9:5110784-5112274	NM_004972	Body	JAK2	0.00667359	0.367957	8.7513	2.95826	0.367957	Cancer Trained * Post up vs Cancer Trained * Pre	0.0236546	Cancer Trained * Post up vs Cancer Trained * Pre	0.893292	-0.0153868	0.0183636	-0.135512	-0.0153868	Healthy Aged-matched Trained * Post down vs Healthy Aged-matched Trained * Pre	-0.000438233	Healthy Aged-matched Trained * Post down vs Healthy Aged-matched Trained * Pre	0.748023	-0.0428524	0.105505	-0.324816	-0.0428524	Cancer Untrained * Post down vs Cancer Untrained * Pre	-0.00232045	Cancer Untrained * Post down vs Cancer Untrained * Pre	0.0261409	-0.311917	5.5899	-2.3643	-0.311917	Cancer Trained * Pre down vs Cancer Untrained * Pre	-0.0197995	Cancer Trained * Pre down vs Cancer Untrained * Pre	0.00147779	-0.425235	12.7504	-3.57077	-0.425235	Cancer Trained * Pre down vs Healthy Aged-matched Trained * Pre	-0.0264552	Cancer Trained * Pre down vs Healthy Aged-matched Trained * Pre	0.43406	0.0988925	0.632128	0.795065	0.0988925	Cancer Trained * Post up vs Cancer Untrained * Post	0.00617555	Cancer Trained * Post up vs Cancer Untrained * Post	0.727964	-0.0418906	0.123737	-0.351763	-0.0418906	Cancer Trained * Post down vs Healthy Aged-matched Trained * Post	-0.00236234	Cancer Trained * Post down vs Healthy Aged-matched Trained * Post	3.33154	0.644284	0.966945	1
559289	cg26207870	PKIB	0.0192732	6		ENST00000258014.3;ENST00000258014.3;ENST00000392491.1;ENST00000368452.2	1stExon;5'UTR;5'UTR;5'UTR	PKIB;PKIB;PKIB;PKIB						NM_001270395;NM_001270395;NM_001270394;NM_181794;NM_001270393;NM_181795;NM_032471	1stExon;5'UTR;5'UTR;5'UTR;5'UTR;5'UTR;5'UTR	PKIB;PKIB;PKIB;PKIB;PKIB;PKIB;PKIB	0.024988	0.254111	5.68741	2.38483	0.254111	Cancer Trained * Post up vs Cancer Trained * Pre	0.0186484	Cancer Trained * Post up vs Cancer Trained * Pre	0.00906865	-0.275181	8.00358	-2.82906	-0.275181	Healthy Aged-matched Trained * Post down vs Healthy Aged-matched Trained * Pre	-0.0202057	Healthy Aged-matched Trained * Post down vs Healthy Aged-matched Trained * Pre	0.771733	-0.033145	0.0860103	-0.293275	-0.033145	Cancer Untrained * Post down vs Cancer Untrained * Pre	-0.00250728	Cancer Untrained * Post down vs Cancer Untrained * Pre	0.46775	-0.0833375	0.543744	-0.73739	-0.0833375	Cancer Trained * Pre down vs Cancer Untrained * Pre	-0.00640556	Cancer Trained * Pre down vs Cancer Untrained * Pre	0.00357561	-0.328056	10.3407	-3.2157	-0.328056	Cancer Trained * Pre down vs Healthy Aged-matched Trained * Pre	-0.0240162	Cancer Trained * Pre down vs Healthy Aged-matched Trained * Pre	0.0671646	0.203919	3.66253	1.91377	0.203919	Cancer Trained * Post up vs Cancer Untrained * Post	0.0147501	Cancer Trained * Post up vs Cancer Untrained * Post	0.0597007	0.201236	3.89105	1.97257	0.201236	Cancer Trained * Post up vs Healthy Aged-matched Trained * Post	0.0148379	Cancer Trained * Post up vs Healthy Aged-matched Trained * Post	3.33094	0.472727	0.7096	1
530770	cg07345016		0.0192826	5													0.0906672	0.225935	3.09705	1.75984	0.225935	Cancer Trained * Post up vs Cancer Trained * Pre	0.0177987	Cancer Trained * Post up vs Cancer Trained * Pre	0.316478	-0.119799	1.04489	-1.0222	-0.119799	Healthy Aged-matched Trained * Post down vs Healthy Aged-matched Trained * Pre	-0.00873551	Healthy Aged-matched Trained * Post down vs Healthy Aged-matched Trained * Pre	0.598995	0.0725285	0.283691	0.532627	0.0725285	Cancer Untrained * Post up vs Cancer Untrained * Pre	0.00519105	Cancer Untrained * Post up vs Cancer Untrained * Pre	0.929106	-0.0122378	0.00807671	-0.0898705	-0.0122378	Cancer Trained * Pre down vs Cancer Untrained * Pre	-0.00103228	Cancer Trained * Pre down vs Cancer Untrained * Pre	0.00316033	-0.401438	10.6661	-3.2659	-0.401438	Cancer Trained * Pre down vs Healthy Aged-matched Trained * Pre	-0.0299935	Cancer Trained * Pre down vs Healthy Aged-matched Trained * Pre	0.281989	0.141169	1.20909	1.09959	0.141169	Cancer Trained * Post up vs Cancer Untrained * Post	0.0115754	Cancer Trained * Post up vs Cancer Untrained * Post	0.654331	-0.0557035	0.205369	-0.453177	-0.0557035	Cancer Trained * Post down vs Healthy Aged-matched Trained * Post	-0.00345933	Cancer Trained * Post down vs Healthy Aged-matched Trained * Post	3.33056	0.686192	1.03015	1
397707	cg09837088		0.0192948	10													0.610948	-0.042541	0.265417	-0.515187	-0.042541	Cancer Trained * Post down vs Cancer Trained * Pre	-0.00684803	Cancer Trained * Post down vs Cancer Trained * Pre	0.205258	0.0980382	1.69156	1.3006	0.0980382	Healthy Aged-matched Trained * Post up vs Healthy Aged-matched Trained * Pre	0.016308	Healthy Aged-matched Trained * Post up vs Healthy Aged-matched Trained * Pre	0.479435	0.0628814	0.515473	0.717964	0.0628814	Cancer Untrained * Post up vs Cancer Untrained * Pre	0.0101439	Cancer Untrained * Post up vs Cancer Untrained * Pre	0.442638	0.0683261	0.608604	0.780131	0.0683261	Cancer Trained * Pre up vs Cancer Untrained * Pre	0.0110045	Cancer Trained * Pre up vs Cancer Untrained * Pre	0.00327608	0.257043	10.5709	3.2513	0.257043	Cancer Trained * Pre up vs Healthy Aged-matched Trained * Pre	0.041985	Cancer Trained * Pre up vs Healthy Aged-matched Trained * Pre	0.657122	-0.0370963	0.201825	-0.449249	-0.0370963	Cancer Trained * Post down vs Cancer Untrained * Post	-0.00598738	Cancer Trained * Post down vs Cancer Untrained * Post	0.153196	0.116463	2.17011	1.47313	0.116463	Cancer Trained * Post up vs Healthy Aged-matched Trained * Post	0.018829	Cancer Trained * Post up vs Healthy Aged-matched Trained * Post	3.33006	0.283823	0.426153	1
270756	cg13647722	POLH	0.0192991	6		ENST00000417591.1	TSS1500	RP3-337H4.8						NM_001291970;NM_006502;NM_001291969	Body;Body;Body	POLH;POLH;POLH	0.549561	-0.0480908	0.368009	-0.606637	-0.0480908	Cancer Trained * Post down vs Cancer Trained * Pre	-0.00411205	Cancer Trained * Post down vs Cancer Trained * Pre	0.0149375	0.189173	6.83336	2.61407	0.189173	Healthy Aged-matched Trained * Post up vs Healthy Aged-matched Trained * Pre	0.017289	Healthy Aged-matched Trained * Post up vs Healthy Aged-matched Trained * Pre	0.0549997	0.169261	4.05225	2.01302	0.169261	Cancer Untrained * Post up vs Cancer Untrained * Pre	0.0148257	Cancer Untrained * Post up vs Cancer Untrained * Pre	0.0963114	0.145301	2.98621	1.72806	0.145301	Cancer Trained * Pre up vs Cancer Untrained * Pre	0.0128474	Cancer Trained * Pre up vs Cancer Untrained * Pre	0.00454154	0.236641	9.72082	3.11782	0.236641	Cancer Trained * Pre up vs Healthy Aged-matched Trained * Pre	0.021471	Cancer Trained * Pre up vs Healthy Aged-matched Trained * Pre	0.372094	-0.0720507	0.826058	-0.908877	-0.0720507	Cancer Trained * Post down vs Cancer Untrained * Post	-0.00609039	Cancer Trained * Post down vs Cancer Untrained * Post	0.993516	-0.000622972	6.7369e-05	-0.00820786	-0.000622972	Cancer Trained * Post down vs Healthy Aged-matched Trained * Post	6.9958e-05	Cancer Trained * Post up vs Healthy Aged-matched Trained * Post	3.32989	0.26158	0.392776	1
194598	cg05715649	SYT2	0.0193016	1		ENST00000367268.4	TSS1500	SYT2				S_Shore	chr1:202678881-202679769	NM_177402	TSS1500	SYT2	0.00672878	0.506177	8.73094	2.95482	0.506177	Cancer Trained * Post up vs Cancer Trained * Pre	0.0748517	Cancer Trained * Post up vs Cancer Trained * Pre	0.904139	-0.0190256	0.0148017	-0.121662	-0.0190256	Healthy Aged-matched Trained * Post down vs Healthy Aged-matched Trained * Pre	-0.00262107	Healthy Aged-matched Trained * Post down vs Healthy Aged-matched Trained * Pre	0.965683	0.00789596	0.00188849	0.0434567	0.00789596	Cancer Untrained * Post up vs Cancer Untrained * Pre	0.00186348	Cancer Untrained * Post up vs Cancer Untrained * Pre	0.0455461	-0.3824	4.42936	-2.1046	-0.3824	Cancer Trained * Pre down vs Cancer Untrained * Pre	-0.0551663	Cancer Trained * Pre down vs Cancer Untrained * Pre	0.00148444	-0.585359	12.7377	-3.56899	-0.585359	Cancer Trained * Pre down vs Healthy Aged-matched Trained * Pre	-0.0873007	Cancer Trained * Pre down vs Healthy Aged-matched Trained * Pre	0.504964	0.11588	0.457589	0.676453	0.11588	Cancer Trained * Post up vs Cancer Untrained * Post	0.0178219	Cancer Trained * Post up vs Cancer Untrained * Post	0.716866	-0.0601573	0.134531	-0.366784	-0.0601573	Cancer Trained * Post down vs Healthy Aged-matched Trained * Post	-0.00982788	Cancer Trained * Post down vs Healthy Aged-matched Trained * Post	3.32979	1.22143	1.8341	1
91512	cg07362969	TTPA	0.019323	8		ENST00000521138.1;ENST00000260116.4;ENST00000521138.1	1stExon;1stExon;3'UTR	TTPA;TTPA;TTPA				Island	chr8:63998227-63998737	NM_000370	1stExon	TTPA	0.0014079	-0.502182	12.8881	-3.58999	-0.502182	Cancer Trained * Post down vs Cancer Trained * Pre	-0.0120455	Cancer Trained * Post down vs Cancer Trained * Pre	0.760178	-0.0394077	0.0952378	-0.308606	-0.0394077	Healthy Aged-matched Trained * Post down vs Healthy Aged-matched Trained * Pre	-0.000821731	Healthy Aged-matched Trained * Post down vs Healthy Aged-matched Trained * Pre	0.891549	0.0204364	0.0189723	0.13774	0.0204364	Cancer Untrained * Post up vs Cancer Untrained * Pre	0.000586019	Cancer Untrained * Post up vs Cancer Untrained * Pre	0.0166355	0.380834	6.58847	2.5668	0.380834	Cancer Trained * Pre up vs Cancer Untrained * Pre	0.00954142	Cancer Trained * Pre up vs Cancer Untrained * Pre	0.00513818	0.410751	9.40611	3.06694	0.410751	Cancer Trained * Pre up vs Healthy Aged-matched Trained * Pre	0.0101158	Cancer Trained * Pre up vs Healthy Aged-matched Trained * Pre	0.320491	-0.141784	1.02735	-1.01358	-0.141784	Cancer Trained * Post down vs Cancer Untrained * Post	-0.0030901	Cancer Trained * Post down vs Cancer Untrained * Post	0.700977	-0.0520235	0.150887	-0.388442	-0.0520235	Cancer Trained * Post down vs Healthy Aged-matched Trained * Post	-0.001108	Cancer Trained * Post down vs Healthy Aged-matched Trained * Post	3.32892	0.814232	1.22297	1
755659	cg19055369	SHMT1	0.0193465	17		ENST00000395684.1;ENST00000395684.1	5'UTR;ExonBnd	SHMT1;SHMT1						NM_148918;NM_004169	Body;Body	SHMT1;SHMT1	0.0202706	0.320291	6.14596	2.4791	0.320291	Cancer Trained * Post up vs Cancer Trained * Pre	0.0205062	Cancer Trained * Post up vs Cancer Trained * Pre	0.534615	0.0742646	0.396502	0.629684	0.0742646	Healthy Aged-matched Trained * Post up vs Healthy Aged-matched Trained * Pre	0.00379326	Healthy Aged-matched Trained * Post up vs Healthy Aged-matched Trained * Pre	0.469708	0.100598	0.538926	0.734116	0.100598	Cancer Untrained * Post up vs Cancer Untrained * Pre	0.00632335	Cancer Untrained * Post up vs Cancer Untrained * Pre	0.396295	-0.118272	0.744917	-0.863086	-0.118272	Cancer Trained * Pre down vs Cancer Untrained * Pre	-0.00815136	Cancer Trained * Pre down vs Cancer Untrained * Pre	0.0071632	-0.362257	8.57674	-2.92861	-0.362257	Cancer Trained * Pre down vs Healthy Aged-matched Trained * Pre	-0.0222877	Cancer Trained * Pre down vs Healthy Aged-matched Trained * Pre	0.43982	0.101421	0.61625	0.785016	0.101421	Cancer Trained * Post up vs Cancer Untrained * Post	0.00603153	Cancer Trained * Post up vs Cancer Untrained * Post	0.356389	-0.116231	0.882937	-0.939647	-0.116231	Cancer Trained * Post down vs Healthy Aged-matched Trained * Post	-0.00557473	Cancer Trained * Post down vs Healthy Aged-matched Trained * Post	3.32797	0.694367	1.04323	1
289097	cg11987916		0.0193686	1		ENST00000366539.1;ENST00000552631.1	5'UTR;5'UTR	AKT3;AKT3				N_Shelf	chr1:244012712-244013245				0.664026	0.044412	0.193221	0.439569	0.044412	Cancer Trained * Post up vs Cancer Trained * Pre	0.00453576	Cancer Trained * Post up vs Cancer Trained * Pre	0.0175337	-0.234601	6.46985	-2.54359	-0.234601	Healthy Aged-matched Trained * Post down vs Healthy Aged-matched Trained * Pre	-0.0196328	Healthy Aged-matched Trained * Post down vs Healthy Aged-matched Trained * Pre	0.288327	0.11626	1.17696	1.08488	0.11626	Cancer Untrained * Post up vs Cancer Untrained * Pre	0.0102417	Cancer Untrained * Post up vs Cancer Untrained * Pre	0.717393	-0.0392295	0.134007	-0.36607	-0.0392295	Cancer Trained * Pre down vs Cancer Untrained * Pre	-0.00405349	Cancer Trained * Pre down vs Cancer Untrained * Pre	0.00169593	-0.340119	12.3624	-3.51602	-0.340119	Cancer Trained * Pre down vs Healthy Aged-matched Trained * Pre	-0.0290335	Cancer Trained * Pre down vs Healthy Aged-matched Trained * Pre	0.282071	-0.111078	1.20867	-1.09939	-0.111078	Cancer Trained * Post down vs Cancer Untrained * Post	-0.0097594	Cancer Trained * Post down vs Cancer Untrained * Post	0.533325	-0.0611057	0.39903	-0.631688	-0.0611057	Cancer Trained * Post down vs Healthy Aged-matched Trained * Post	-0.00486495	Cancer Trained * Post down vs Healthy Aged-matched Trained * Post	3.32707	0.424541	0.638009	1
467088	cg11333957		0.0193711	8					chr8:128237300-128237300								0.0126181	0.307539	7.2226	2.68749	0.307539	Cancer Trained * Post up vs Cancer Trained * Pre	0.0163625	Cancer Trained * Post up vs Cancer Trained * Pre	0.653462	-0.047468	0.20648	-0.4544	-0.047468	Healthy Aged-matched Trained * Post down vs Healthy Aged-matched Trained * Pre	-0.00220319	Healthy Aged-matched Trained * Post down vs Healthy Aged-matched Trained * Pre	0.578774	-0.0682755	0.316425	-0.562517	-0.0682755	Cancer Untrained * Post down vs Cancer Untrained * Pre	-0.00333679	Cancer Untrained * Post down vs Cancer Untrained * Pre	0.133326	-0.188326	2.40747	-1.5516	-0.188326	Cancer Trained * Pre down vs Cancer Untrained * Pre	-0.0105712	Cancer Trained * Pre down vs Cancer Untrained * Pre	0.00215157	-0.374803	11.7028	-3.42093	-0.374803	Cancer Trained * Pre down vs Healthy Aged-matched Trained * Pre	-0.0199102	Cancer Trained * Pre down vs Healthy Aged-matched Trained * Pre	0.113863	0.187489	2.68438	1.63841	0.187489	Cancer Trained * Post up vs Cancer Untrained * Post	0.00912815	Cancer Trained * Post up vs Cancer Untrained * Post	0.858069	-0.0197965	0.0326482	-0.180688	-0.0197965	Cancer Trained * Post down vs Healthy Aged-matched Trained * Post	-0.00134452	Cancer Trained * Post down vs Healthy Aged-matched Trained * Post	3.32697	0.544584	0.818439	1
154295	cg00647810	IGDCC3	0.019388	15										NM_004884	Body	IGDCC3	0.625534	0.0715268	0.244157	0.494122	0.0715268	Cancer Trained * Post up vs Cancer Trained * Pre	0.0123346	Cancer Trained * Post up vs Cancer Trained * Pre	0.842971	0.0264504	0.0400661	0.200165	0.0264504	Healthy Aged-matched Trained * Post up vs Healthy Aged-matched Trained * Pre	0.0044987	Healthy Aged-matched Trained * Post up vs Healthy Aged-matched Trained * Pre	0.982865	-0.00333063	0.000470578	-0.0216928	-0.00333063	Cancer Untrained * Post down vs Cancer Untrained * Pre	-0.000463194	Cancer Untrained * Post down vs Cancer Untrained * Pre	0.442474	-0.119822	0.609046	-0.780414	-0.119822	Cancer Trained * Pre down vs Cancer Untrained * Pre	-0.0204275	Cancer Trained * Pre down vs Cancer Untrained * Pre	0.00844681	-0.39626	8.17483	-2.85917	-0.39626	Cancer Trained * Pre down vs Healthy Aged-matched Trained * Pre	-0.0680785	Cancer Trained * Pre down vs Healthy Aged-matched Trained * Pre	0.758662	-0.0449644	0.0964867	-0.310623	-0.0449644	Cancer Trained * Post down vs Cancer Untrained * Post	-0.00762974	Cancer Trained * Post down vs Cancer Untrained * Post	0.0179208	-0.351183	6.42076	-2.53392	-0.351183	Cancer Trained * Post down vs Healthy Aged-matched Trained * Post	-0.0602427	Cancer Trained * Post down vs Healthy Aged-matched Trained * Post	3.32629	0.871243	1.30963	1
264280	cg18420229	SLC6A15	0.0193931	12		ENST00000318721.6;ENST00000551612.1;ENST00000551388.1	TSS1500;5'UTR;5'UTR	SLC6A15;SLC6A15;SLC6A15						NM_001146335;NM_182767	Body;Body	SLC6A15;SLC6A15	0.230257	-0.154181	1.51217	-1.2297	-0.154181	Cancer Trained * Post down vs Cancer Trained * Pre	-0.0266522	Cancer Trained * Post down vs Cancer Trained * Pre	0.800104	0.029292	0.0654966	0.255923	0.029292	Healthy Aged-matched Trained * Post up vs Healthy Aged-matched Trained * Pre	0.00516272	Healthy Aged-matched Trained * Post up vs Healthy Aged-matched Trained * Pre	0.128825	-0.208881	2.46709	-1.5707	-0.208881	Cancer Untrained * Post down vs Cancer Untrained * Pre	-0.036084	Cancer Untrained * Post down vs Cancer Untrained * Pre	0.107505	0.222013	2.78705	1.66945	0.222013	Cancer Trained * Pre up vs Cancer Untrained * Pre	0.0383536	Cancer Trained * Pre up vs Cancer Untrained * Pre	0.00512523	0.368289	9.41251	3.06798	0.368289	Cancer Trained * Pre up vs Healthy Aged-matched Trained * Pre	0.0636163	Cancer Trained * Pre up vs Healthy Aged-matched Trained * Pre	0.0367196	0.276714	4.87081	2.20699	0.276714	Cancer Trained * Post up vs Cancer Untrained * Post	0.0477855	Cancer Trained * Post up vs Cancer Untrained * Post	0.136224	0.184816	2.37033	1.53959	0.184816	Cancer Trained * Post up vs Healthy Aged-matched Trained * Post	0.0318014	Cancer Trained * Post up vs Healthy Aged-matched Trained * Post	3.32608	0.653587	0.982518	1
433700	cg07995537	BEND7	0.0194009	10		ENST00000378605.3;ENST00000341083.3;ENST00000466271.1	5'UTR;5'UTR;3'UTR	BEND7;BEND7;BEND7						NM_152751;NM_001100912	5'UTR;5'UTR	BEND7;BEND7	0.26442	0.132781	1.30335	1.14164	0.132781	Cancer Trained * Post up vs Cancer Trained * Pre	0.0109338	Cancer Trained * Post up vs Cancer Trained * Pre	0.177864	-0.147199	1.92212	-1.38641	-0.147199	Healthy Aged-matched Trained * Post down vs Healthy Aged-matched Trained * Pre	-0.0113906	Healthy Aged-matched Trained * Post down vs Healthy Aged-matched Trained * Pre	0.262236	-0.141497	1.31564	-1.14701	-0.141497	Cancer Untrained * Post down vs Cancer Untrained * Pre	-0.012985	Cancer Untrained * Post down vs Cancer Untrained * Pre	0.632487	-0.0597267	0.23441	-0.484159	-0.0597267	Cancer Trained * Pre down vs Cancer Untrained * Pre	-0.00531451	Cancer Trained * Pre down vs Cancer Untrained * Pre	0.00730472	-0.3252	8.52871	-2.92039	-0.3252	Cancer Trained * Pre down vs Healthy Aged-matched Trained * Pre	-0.0258482	Cancer Trained * Pre down vs Healthy Aged-matched Trained * Pre	0.076961	0.214551	3.40294	1.84471	0.214551	Cancer Trained * Post up vs Cancer Untrained * Post	0.0186043	Cancer Trained * Post up vs Cancer Untrained * Post	0.688124	-0.0452213	0.164918	-0.406101	-0.0452213	Cancer Trained * Post down vs Healthy Aged-matched Trained * Post	-0.00352386	Cancer Trained * Post down vs Healthy Aged-matched Trained * Post	3.32577	0.562354	0.845449	1
195810	cg18390203	LOC100506314	0.0194097	12		ENST00000540916.1;ENST00000540916.1;ENST00000499948.2;ENST00000545914.1;ENST00000543515	3'UTR;1stExon;TSS200;5'UTR;5'UTR;5'UTR;5'UTR	HEBP1;HEBP1;RP11-392P7.8;RP11-392P7.8;RP11-392P7.8;RP11-392P7.8;RP11-392P7.8						NR_038920;NM_015987	TSS200;Body	LOC100506314;HEBP1	0.839076	0.0381382	0.0421081	0.205202	0.0381382	Cancer Trained * Post up vs Cancer Trained * Pre	0.00356935	Cancer Trained * Post up vs Cancer Trained * Pre	0.00153545	0.603248	12.6421	3.55557	0.603248	Healthy Aged-matched Trained * Post up vs Healthy Aged-matched Trained * Pre	0.0762748	Healthy Aged-matched Trained * Post up vs Healthy Aged-matched Trained * Pre	0.543212	0.121509	0.379932	0.616386	0.121509	Cancer Untrained * Post up vs Cancer Untrained * Pre	0.0132624	Cancer Untrained * Post up vs Cancer Untrained * Pre	0.25652	0.228912	1.34843	1.16122	0.228912	Cancer Trained * Pre up vs Cancer Untrained * Pre	0.0261747	Cancer Trained * Pre up vs Cancer Untrained * Pre	0.00804213	0.512463	8.29388	2.87991	0.512463	Cancer Trained * Pre up vs Healthy Aged-matched Trained * Pre	0.0666375	Cancer Trained * Pre up vs Healthy Aged-matched Trained * Pre	0.440932	0.145542	0.613224	0.783086	0.145542	Cancer Trained * Post up vs Cancer Untrained * Post	0.0164816	Cancer Trained * Post up vs Cancer Untrained * Post	0.769778	-0.0526473	0.0875355	-0.295864	-0.0526473	Cancer Trained * Post down vs Healthy Aged-matched Trained * Post	-0.0060679	Cancer Trained * Post down vs Healthy Aged-matched Trained * Post	3.32541	1.43586	2.15892	1
90953	cg17886330	ALDH4A1	0.0194188	1		ENST00000494072.2;ENST00000375335.4	3'UTR;3'UTR	RP13-279N23.2;ALDH4A1				Island	chr1:19203874-19204234	NM_170726;NM_001161504;NM_003748	Body;Body;Body	ALDH4A1;ALDH4A1;ALDH4A1	0.20933	0.265203	1.66053	1.28862	0.265203	Cancer Trained * Post up vs Cancer Trained * Pre	0.015756	Cancer Trained * Post up vs Cancer Trained * Pre	0.448854	0.144553	0.592005	0.769419	0.144553	Healthy Aged-matched Trained * Post up vs Healthy Aged-matched Trained * Pre	0.00901183	Healthy Aged-matched Trained * Post up vs Healthy Aged-matched Trained * Pre	0.336742	0.213803	0.959322	0.97945	0.213803	Cancer Untrained * Post up vs Cancer Untrained * Pre	0.0102999	Cancer Untrained * Post up vs Cancer Untrained * Pre	0.390179	-0.19089	0.764721	-0.874483	-0.19089	Cancer Trained * Pre down vs Cancer Untrained * Pre	-0.0120741	Cancer Trained * Pre down vs Cancer Untrained * Pre	0.00879183	-0.560037	8.07817	-2.84221	-0.560037	Cancer Trained * Pre down vs Healthy Aged-matched Trained * Pre	-0.0292022	Cancer Trained * Pre down vs Healthy Aged-matched Trained * Pre	0.504138	-0.13949	0.459383	-0.677778	-0.13949	Cancer Trained * Post down vs Cancer Untrained * Post	-0.00661803	Cancer Trained * Post down vs Cancer Untrained * Post	0.0349687	-0.439387	4.9725	-2.22991	-0.439387	Cancer Trained * Post down vs Healthy Aged-matched Trained * Post	-0.022458	Cancer Trained * Post down vs Healthy Aged-matched Trained * Post	3.32505	1.76042	2.64721	1
653896	cg18349637	GOLM1	0.0194202	9		ENST00000470762.1;ENST00000257504.6;ENST00000472919.1	3'UTR;3'UTR;3'UTR	GOLM1;GOLM1;GOLM1						NM_016548;NM_177937	Body;Body	GOLM1;GOLM1	0.589351	0.0620401	0.299011	0.546819	0.0620401	Cancer Trained * Post up vs Cancer Trained * Pre	0.0107563	Cancer Trained * Post up vs Cancer Trained * Pre	0.769011	-0.0307481	0.0881375	-0.29688	-0.0307481	Healthy Aged-matched Trained * Post down vs Healthy Aged-matched Trained * Pre	-0.00519137	Healthy Aged-matched Trained * Post down vs Healthy Aged-matched Trained * Pre	0.578813	-0.0676855	0.31636	-0.562458	-0.0676855	Cancer Untrained * Post down vs Cancer Untrained * Pre	-0.0118012	Cancer Untrained * Post down vs Cancer Untrained * Pre	0.296418	-0.128333	1.13728	-1.06643	-0.128333	Cancer Trained * Pre down vs Cancer Untrained * Pre	-0.0221149	Cancer Trained * Pre down vs Cancer Untrained * Pre	0.00501593	-0.33423	9.46723	-3.07689	-0.33423	Cancer Trained * Pre down vs Healthy Aged-matched Trained * Pre	-0.0574226	Cancer Trained * Pre down vs Healthy Aged-matched Trained * Pre	0.990306	0.0013923	0.000150595	0.0122717	0.0013923	Cancer Trained * Post up vs Cancer Untrained * Post	0.000442559	Cancer Trained * Post up vs Cancer Untrained * Post	0.035512	-0.241442	4.94035	-2.22269	-0.241442	Cancer Trained * Post down vs Healthy Aged-matched Trained * Post	-0.041475	Cancer Trained * Post down vs Healthy Aged-matched Trained * Post	3.32499	0.535005	0.804521	1
639620	cg02430144	MAGEC1	0.019423	X		ENST00000285879.4;ENST00000370510.3;ENST00000370511.1;ENST00000406005.2	5'UTR;TSS1500;5'UTR;TSS200	MAGEC1;MAGEC1;MAGEC1;MAGEC1						NM_005462	5'UTR	MAGEC1	0.73338	0.0333953	0.118653	0.344461	0.0333953	Cancer Trained * Post up vs Cancer Trained * Pre	0.00574281	Cancer Trained * Post up vs Cancer Trained * Pre	0.947557	-0.00588001	0.00441415	-0.0664391	-0.00588001	Healthy Aged-matched Trained * Post down vs Healthy Aged-matched Trained * Pre	-0.000989616	Healthy Aged-matched Trained * Post down vs Healthy Aged-matched Trained * Pre	0.62558	-0.0508039	0.24409	-0.494055	-0.0508039	Cancer Untrained * Post down vs Cancer Untrained * Pre	-0.00858265	Cancer Untrained * Post down vs Cancer Untrained * Pre	0.276475	-0.114407	1.23783	-1.11258	-0.114407	Cancer Trained * Pre down vs Cancer Untrained * Pre	-0.0195218	Cancer Trained * Pre down vs Cancer Untrained * Pre	0.00685886	-0.273528	8.68365	-2.9468	-0.273528	Cancer Trained * Pre down vs Healthy Aged-matched Trained * Pre	-0.046197	Cancer Trained * Pre down vs Healthy Aged-matched Trained * Pre	0.757943	-0.0302075	0.0970819	-0.31158	-0.0302075	Cancer Trained * Post down vs Cancer Untrained * Post	-0.00519632	Cancer Trained * Post down vs Cancer Untrained * Post	0.0183398	-0.234253	6.36895	-2.52368	-0.234253	Cancer Trained * Post down vs Healthy Aged-matched Trained * Post	-0.0394646	Cancer Trained * Post down vs Healthy Aged-matched Trained * Post	3.32488	0.390639	0.587449	1
720530	cg05057144	C6orf58	0.0194309	6		ENST00000329722.7;ENST00000498112.1;ENST00000563385.1	TSS1500;5'UTR;5'UTR	C6orf58;C6orf58;RP11-73O6.4						NM_001010905	TSS1500	C6orf58	0.0201722	0.239256	6.15674	2.48128	0.239256	Cancer Trained * Post up vs Cancer Trained * Pre	0.0260371	Cancer Trained * Post up vs Cancer Trained * Pre	0.214022	-0.112232	1.6257	-1.27503	-0.112232	Healthy Aged-matched Trained * Post down vs Healthy Aged-matched Trained * Pre	-0.0111398	Healthy Aged-matched Trained * Post down vs Healthy Aged-matched Trained * Pre	0.134697	0.158104	2.38978	1.54589	0.158104	Cancer Untrained * Post up vs Cancer Untrained * Pre	0.0163482	Cancer Untrained * Post up vs Cancer Untrained * Pre	0.51571	-0.0674323	0.43472	-0.659333	-0.0674323	Cancer Trained * Pre down vs Cancer Untrained * Pre	-0.0081222	Cancer Trained * Pre down vs Cancer Untrained * Pre	0.0013667	-0.332513	12.9727	-3.60177	-0.332513	Cancer Trained * Pre down vs Healthy Aged-matched Trained * Pre	-0.0348454	Cancer Trained * Pre down vs Healthy Aged-matched Trained * Pre	0.887997	0.0137195	0.0202443	0.142283	0.0137195	Cancer Trained * Post up vs Cancer Untrained * Post	0.00156662	Cancer Trained * Post up vs Cancer Untrained * Post	0.838818	0.0189749	0.0422449	0.205536	0.0189749	Cancer Trained * Post up vs Healthy Aged-matched Trained * Post	0.00233142	Cancer Trained * Post up vs Healthy Aged-matched Trained * Post	3.32456	0.386383	0.581104	1
728953	cg20294744	RB1	0.0194466	13		ENST00000481832.1;ENST00000462781.1;ENST00000470937.1	3'UTR;3'UTR;3'UTR	LPAR6;LPAR6;LPAR6						NM_000321	Body	RB1	0.872733	0.0214725	0.0261922	0.16184	0.0214725	Cancer Trained * Post up vs Cancer Trained * Pre	0.00126475	Cancer Trained * Post up vs Cancer Trained * Pre	0.357278	0.113593	0.879622	0.937882	0.113593	Healthy Aged-matched Trained * Post up vs Healthy Aged-matched Trained * Pre	0.00895894	Healthy Aged-matched Trained * Post up vs Healthy Aged-matched Trained * Pre	0.949653	-0.00897533	0.00406777	-0.0637791	-0.00897533	Cancer Untrained * Post down vs Cancer Untrained * Pre	-7.11679e-06	Cancer Untrained * Post down vs Cancer Untrained * Pre	0.553929	0.0844303	0.359959	0.599966	0.0844303	Cancer Trained * Pre up vs Cancer Untrained * Pre	0.00518584	Cancer Trained * Pre up vs Cancer Untrained * Pre	0.00515939	0.389373	9.39567	3.06524	0.389373	Cancer Trained * Pre up vs Healthy Aged-matched Trained * Pre	0.025658	Cancer Trained * Pre up vs Healthy Aged-matched Trained * Pre	0.394807	0.114878	0.749693	0.865848	0.114878	Cancer Trained * Post up vs Cancer Untrained * Post	0.00645771	Cancer Trained * Post up vs Cancer Untrained * Post	0.0275658	0.297252	5.47578	2.34004	0.297252	Cancer Trained * Post up vs Healthy Aged-matched Trained * Post	0.0179638	Cancer Trained * Post up vs Healthy Aged-matched Trained * Post	3.32393	0.731397	1.1002	1
568557	cg23312505	ZNRF1	0.0194684	16		ENST00000568511.1;ENST00000564320.1	5'UTR;3'UTR	ZNRF1;ZNRF1						NM_032268	Body	ZNRF1	0.962717	-0.0140319	0.00222923	-0.0472148	-0.0140319	Cancer Trained * Post down vs Cancer Trained * Pre	-0.00277441	Cancer Trained * Post down vs Cancer Trained * Pre	0.754798	-0.085668	0.0997108	-0.31577	-0.085668	Healthy Aged-matched Trained * Post down vs Healthy Aged-matched Trained * Pre	-0.0110379	Healthy Aged-matched Trained * Post down vs Healthy Aged-matched Trained * Pre	0.85763	-0.0571349	0.0328529	-0.181254	-0.0571349	Cancer Untrained * Post down vs Cancer Untrained * Pre	-0.00421318	Cancer Untrained * Post down vs Cancer Untrained * Pre	0.232715	-0.385531	1.49585	-1.22305	-0.385531	Cancer Trained * Pre down vs Cancer Untrained * Pre	-0.0295693	Cancer Trained * Pre down vs Cancer Untrained * Pre	0.00634362	-0.847771	8.87705	-2.97944	-0.847771	Cancer Trained * Pre down vs Healthy Aged-matched Trained * Pre	-0.0761211	Cancer Trained * Pre down vs Healthy Aged-matched Trained * Pre	0.260135	-0.342428	1.32758	-1.15221	-0.342428	Cancer Trained * Post down vs Cancer Untrained * Post	-0.0281306	Cancer Trained * Post down vs Cancer Untrained * Post	0.0114961	-0.776134	7.44022	-2.72768	-0.776134	Cancer Trained * Post down vs Healthy Aged-matched Trained * Post	-0.0678576	Cancer Trained * Post down vs Healthy Aged-matched Trained * Post	3.32305	3.66879	5.52022	1
455712	cg09804649		0.0194699	6	RDMR							S_Shore	chr6:168813677-168814042				0.715949	0.0401417	0.135446	0.36803	0.0401417	Cancer Trained * Post up vs Cancer Trained * Pre	0.00703325	Cancer Trained * Post up vs Cancer Trained * Pre	0.935171	0.00818088	0.00675081	0.0821633	0.00818088	Healthy Aged-matched Trained * Post up vs Healthy Aged-matched Trained * Pre	0.00138693	Healthy Aged-matched Trained * Post up vs Healthy Aged-matched Trained * Pre	0.810868	-0.0279794	0.0584922	-0.241852	-0.0279794	Cancer Untrained * Post down vs Cancer Untrained * Pre	-0.00481655	Cancer Untrained * Post down vs Cancer Untrained * Pre	0.450845	-0.0886179	0.586765	-0.766006	-0.0886179	Cancer Trained * Pre down vs Cancer Untrained * Pre	-0.0153121	Cancer Trained * Pre down vs Cancer Untrained * Pre	0.00911918	-0.295188	7.99023	-2.8267	-0.295188	Cancer Trained * Pre down vs Healthy Aged-matched Trained * Pre	-0.0509779	Cancer Trained * Pre down vs Healthy Aged-matched Trained * Pre	0.852456	-0.0204968	0.0353139	-0.18792	-0.0204968	Cancer Trained * Post down vs Cancer Untrained * Post	-0.0034623	Cancer Trained * Post down vs Cancer Untrained * Post	0.0184656	-0.263227	6.35365	-2.52065	-0.263227	Cancer Trained * Post down vs Healthy Aged-matched Trained * Post	-0.0453315	Cancer Trained * Post down vs Healthy Aged-matched Trained * Post	3.32299	0.494157	0.743543	1
685275	cg13016975	GPRC6A	0.01947	6		ENST00000310357.3;ENST00000530250.1	TSS1500;TSS1500	GPRC6A;GPRC6A						NM_148963	TSS1500	GPRC6A	0.0447456	0.199652	4.46527	2.11312	0.199652	Cancer Trained * Post up vs Cancer Trained * Pre	0.0124935	Cancer Trained * Post up vs Cancer Trained * Pre	0.729154	0.030201	0.12261	0.350157	0.030201	Healthy Aged-matched Trained * Post up vs Healthy Aged-matched Trained * Pre	0.00172745	Healthy Aged-matched Trained * Post up vs Healthy Aged-matched Trained * Pre	0.0521117	0.204376	4.15919	2.03941	0.204376	Cancer Untrained * Post up vs Cancer Untrained * Pre	0.0125314	Cancer Untrained * Post up vs Cancer Untrained * Pre	0.65518	-0.0452944	0.204286	-0.45198	-0.0452944	Cancer Trained * Pre down vs Cancer Untrained * Pre	-0.00293429	Cancer Trained * Pre down vs Cancer Untrained * Pre	0.00820433	-0.259753	8.24539	-2.87148	-0.259753	Cancer Trained * Pre down vs Healthy Aged-matched Trained * Pre	-0.0163928	Cancer Trained * Pre down vs Healthy Aged-matched Trained * Pre	0.601198	-0.0500187	0.280264	-0.5294	-0.0500187	Cancer Trained * Post down vs Cancer Untrained * Post	-0.00297221	Cancer Trained * Post down vs Cancer Untrained * Post	0.327718	-0.0903023	0.996525	-0.998261	-0.0903023	Cancer Trained * Post down vs Healthy Aged-matched Trained * Post	-0.00562683	Cancer Trained * Post down vs Healthy Aged-matched Trained * Post	3.32299	0.370797	0.557928	1
671077	cg17569154	DFNA5	0.0194715	7		ENST00000493723.1;ENST00000409970.1;ENST00000414428.1;ENST00000419307.1;ENST00000545231	3'UTR;5'UTR;5'UTR;5'UTR;5'UTR	DFNA5;DFNA5;DFNA5;DFNA5;DFNA5						NM_001127454;NM_004403;NM_001127453	5'UTR;Body;Body	DFNA5;DFNA5;DFNA5	0.728238	-0.0751419	0.123477	-0.351393	-0.0751419	Cancer Trained * Post down vs Cancer Trained * Pre	-0.00255482	Cancer Trained * Post down vs Cancer Trained * Pre	0.965647	-0.00849191	0.0018924	-0.0435018	-0.00849191	Healthy Aged-matched Trained * Post down vs Healthy Aged-matched Trained * Pre	0.000799914	Healthy Aged-matched Trained * Post up vs Healthy Aged-matched Trained * Pre	0.564713	0.132369	0.340597	0.583607	0.132369	Cancer Untrained * Post up vs Cancer Untrained * Pre	0.00736608	Cancer Untrained * Post up vs Cancer Untrained * Pre	0.0492366	0.46882	4.2725	2.067	0.46882	Cancer Trained * Pre up vs Cancer Untrained * Pre	0.027277	Cancer Trained * Pre up vs Cancer Untrained * Pre	0.00609792	0.61337	8.97543	2.9959	0.61337	Cancer Trained * Pre up vs Healthy Aged-matched Trained * Pre	0.0393648	Cancer Trained * Pre up vs Healthy Aged-matched Trained * Pre	0.233111	0.261309	1.49325	1.22198	0.261309	Cancer Trained * Post up vs Cancer Untrained * Post	0.0173561	Cancer Trained * Post up vs Cancer Untrained * Post	0.0131269	0.54672	7.13083	2.67036	0.54672	Cancer Trained * Post up vs Healthy Aged-matched Trained * Post	0.03601	Cancer Trained * Post up vs Healthy Aged-matched Trained * Post	3.32293	1.89937	2.85797	1
591940	cg00020864	KIAA0195	0.0194729	17		ENST00000375248.5	TSS1500	KIAA0195						NM_014738	Body	KIAA0195	0.931246	0.00869459	0.0075953	0.087151	0.00869459	Cancer Trained * Post up vs Cancer Trained * Pre	0.00106734	Cancer Trained * Post up vs Cancer Trained * Pre	0.332746	0.0899552	0.975621	0.987735	0.0899552	Healthy Aged-matched Trained * Post up vs Healthy Aged-matched Trained * Pre	0.0146483	Healthy Aged-matched Trained * Post up vs Healthy Aged-matched Trained * Pre	0.888243	0.0150226	0.020155	0.141968	0.0150226	Cancer Untrained * Post up vs Cancer Untrained * Pre	0.00215273	Cancer Untrained * Post up vs Cancer Untrained * Pre	0.0561487	0.211935	4.01145	2.00286	0.211935	Cancer Trained * Pre up vs Cancer Untrained * Pre	0.033478	Cancer Trained * Pre up vs Cancer Untrained * Pre	0.00461962	0.297136	9.67715	3.11081	0.297136	Cancer Trained * Pre up vs Healthy Aged-matched Trained * Pre	0.0472522	Cancer Trained * Pre up vs Healthy Aged-matched Trained * Pre	0.0498574	0.205607	4.24741	2.06093	0.205607	Cancer Trained * Post up vs Cancer Untrained * Post	0.0323926	Cancer Trained * Post up vs Cancer Untrained * Post	0.03278	0.215876	5.10791	2.26007	0.215876	Cancer Trained * Post up vs Healthy Aged-matched Trained * Post	0.0336713	Cancer Trained * Post up vs Healthy Aged-matched Trained * Post	3.32287	0.413405	0.622061	1
339256	cg09243122	ZNF98	0.019473	19		ENST00000357774.4	TSS1500	ZNF98						NM_001098626	TSS1500	ZNF98	0.182226	0.184534	1.8826	1.37208	0.184534	Cancer Trained * Post up vs Cancer Trained * Pre	0.0171438	Cancer Trained * Post up vs Cancer Trained * Pre	0.900533	0.015502	0.0159426	0.126264	0.015502	Healthy Aged-matched Trained * Post up vs Healthy Aged-matched Trained * Pre	0.000579675	Healthy Aged-matched Trained * Post up vs Healthy Aged-matched Trained * Pre	0.671411	-0.0612343	0.184264	-0.42926	-0.0612343	Cancer Untrained * Post down vs Cancer Untrained * Pre	-0.00482522	Cancer Untrained * Post down vs Cancer Untrained * Pre	0.00394921	-0.452935	10.0815	-3.17513	-0.452935	Cancer Trained * Pre down vs Cancer Untrained * Pre	-0.0387624	Cancer Trained * Pre down vs Cancer Untrained * Pre	0.00643741	-0.382864	8.84059	-2.97331	-0.382864	Cancer Trained * Pre down vs Healthy Aged-matched Trained * Pre	-0.0331667	Cancer Trained * Pre down vs Healthy Aged-matched Trained * Pre	0.136037	-0.207166	2.3727	-1.54036	-0.207166	Cancer Trained * Post down vs Cancer Untrained * Post	-0.0167934	Cancer Trained * Post down vs Cancer Untrained * Post	0.109284	-0.213832	2.75763	-1.66061	-0.213832	Cancer Trained * Post down vs Healthy Aged-matched Trained * Post	-0.0166025	Cancer Trained * Post down vs Healthy Aged-matched Trained * Post	3.32286	0.751309	1.13051	1
105731	cg01559617	NTNG1	0.0195048	1	DMR	ENST00000370076.1;ENST00000370072.3;ENST00000370074.3;ENST00000370068.1;ENST00000294649	5'UTR;5'UTR;5'UTR;5'UTR;5'UTR;5'UTR;1stExon;5'UTR;5'UTR	NTNG1;NTNG1;NTNG1;NTNG1;NTNG1;NTNG1;NTNG1;NTNG1;NTNG1		Unclassified	1:107682776-107684089	Island	chr1:107682889-107684463	NM_014917;NM_001113226;NM_001113228	5'UTR;5'UTR;5'UTR	NTNG1;NTNG1;NTNG1	0.00295521	-0.425119	10.8445	-3.2931	-0.425119	Cancer Trained * Post down vs Cancer Trained * Pre	-0.0041611	Cancer Trained * Post down vs Cancer Trained * Pre	0.974042	-0.00387319	0.0010802	-0.0328665	-0.00387319	Healthy Aged-matched Trained * Post down vs Healthy Aged-matched Trained * Pre	7.87928e-05	Healthy Aged-matched Trained * Post up vs Healthy Aged-matched Trained * Pre	0.155681	-0.200445	2.14302	-1.46391	-0.200445	Cancer Untrained * Post down vs Cancer Untrained * Pre	-0.00177391	Cancer Untrained * Post down vs Cancer Untrained * Pre	0.14638	0.205259	2.24719	1.49906	0.205259	Cancer Trained * Pre up vs Cancer Untrained * Pre	0.00220605	Cancer Trained * Pre up vs Cancer Untrained * Pre	0.00543163	0.376228	9.26568	3.04396	0.376228	Cancer Trained * Pre up vs Healthy Aged-matched Trained * Pre	0.00380649	Cancer Trained * Pre up vs Healthy Aged-matched Trained * Pre	0.881662	-0.0194147	0.0226177	-0.150392	-0.0194147	Cancer Trained * Post down vs Cancer Untrained * Post	-0.000181145	Cancer Trained * Post down vs Cancer Untrained * Post	0.718747	-0.0450184	0.132665	-0.364232	-0.0450184	Cancer Trained * Post down vs Healthy Aged-matched Trained * Post	-0.000433406	Cancer Trained * Post down vs Healthy Aged-matched Trained * Post	3.32159	0.69194	1.04158	1
296488	cg10195567	TBL2	0.0195143	7		ENST00000424598.1;ENST00000417008.1;ENST00000433464.1;ENST00000435792.1;ENST00000452125	3'UTR;3'UTR;3'UTR;3'UTR;3'UTR;TSS200;3'UTR;3'UTR;3'UTR;3'UTR;3'UTR;3'UTR	TBL2;TBL2;TBL2;TBL2;TBL2;TBL2;TBL2;TBL2;TBL2;TBL2;TBL2;TBL2				S_Shelf	chr7:72984990-72985208	NM_012453	Body	TBL2	0.12576	0.176843	2.50911	1.58402	0.176843	Cancer Trained * Post up vs Cancer Trained * Pre	0.00771614	Cancer Trained * Post up vs Cancer Trained * Pre	0.994389	-0.000723918	5.04552e-05	-0.00710318	-0.000723918	Healthy Aged-matched Trained * Post down vs Healthy Aged-matched Trained * Pre	0.000305225	Healthy Aged-matched Trained * Post up vs Healthy Aged-matched Trained * Pre	0.206719	0.153498	1.68034	1.29628	0.153498	Cancer Untrained * Post up vs Cancer Untrained * Pre	0.00621755	Cancer Untrained * Post up vs Cancer Untrained * Pre	0.414449	-0.0982722	0.688738	-0.829902	-0.0982722	Cancer Trained * Pre down vs Cancer Untrained * Pre	-0.0042783	Cancer Trained * Pre down vs Cancer Untrained * Pre	0.0030859	-0.350122	10.7293	-3.27556	-0.350122	Cancer Trained * Pre down vs Healthy Aged-matched Trained * Pre	-0.0139727	Cancer Trained * Pre down vs Healthy Aged-matched Trained * Pre	0.508286	-0.0749273	0.450428	-0.67114	-0.0749273	Cancer Trained * Post down vs Cancer Untrained * Post	-0.00277971	Cancer Trained * Post down vs Cancer Untrained * Post	0.119006	-0.172555	2.6061	-1.61434	-0.172555	Cancer Trained * Post down vs Healthy Aged-matched Trained * Post	-0.00656176	Cancer Trained * Post down vs Healthy Aged-matched Trained * Post	3.32121	0.517441	0.778995	1
156780	cg12453824		0.0195233	13		ENST00000391075.1	TSS1500	SNORD37									0.00549169	0.278438	9.23796	3.0394	0.278438	Cancer Trained * Post up vs Cancer Trained * Pre	0.0158537	Cancer Trained * Post up vs Cancer Trained * Pre	0.414929	-0.0693304	0.687304	-0.829038	-0.0693304	Healthy Aged-matched Trained * Post down vs Healthy Aged-matched Trained * Pre	-0.00372126	Healthy Aged-matched Trained * Post down vs Healthy Aged-matched Trained * Pre	0.210864	0.124776	1.64903	1.28415	0.124776	Cancer Untrained * Post up vs Cancer Untrained * Pre	0.00729755	Cancer Untrained * Post up vs Cancer Untrained * Pre	0.688987	-0.0393438	0.163953	-0.404911	-0.0393438	Cancer Trained * Pre down vs Cancer Untrained * Pre	-0.00252521	Cancer Trained * Pre down vs Cancer Untrained * Pre	0.00415559	-0.27666	9.94947	-3.15428	-0.27666	Cancer Trained * Pre down vs Healthy Aged-matched Trained * Pre	-0.0156305	Cancer Trained * Pre down vs Healthy Aged-matched Trained * Pre	0.223636	0.114318	1.55721	1.24788	0.114318	Cancer Trained * Post up vs Cancer Untrained * Post	0.00603095	Cancer Trained * Post up vs Cancer Untrained * Post	0.425172	0.0711085	0.657281	0.810729	0.0711085	Cancer Trained * Post up vs Healthy Aged-matched Trained * Post	0.00394448	Cancer Trained * Post up vs Healthy Aged-matched Trained * Post	3.32085	0.348369	0.524518	1
100131	cg05151461	RASD2	0.0195297	22								Island	chr22:35947703-35947996	NM_014310	Body	RASD2	0.00938839	0.315911	7.92046	2.81433	0.315911	Cancer Trained * Post up vs Cancer Trained * Pre	0.00358025	Cancer Trained * Post up vs Cancer Trained * Pre	0.858517	0.0184561	0.0324403	0.180112	0.0184561	Healthy Aged-matched Trained * Post up vs Healthy Aged-matched Trained * Pre	6.47704e-05	Healthy Aged-matched Trained * Post up vs Healthy Aged-matched Trained * Pre	0.0957741	-0.206095	2.99643	-1.73102	-0.206095	Cancer Untrained * Post down vs Cancer Untrained * Pre	-0.00236142	Cancer Untrained * Post down vs Cancer Untrained * Pre	0.0359662	-0.263923	4.91389	-2.21673	-0.263923	Cancer Trained * Pre down vs Cancer Untrained * Pre	-0.0031155	Cancer Trained * Pre down vs Cancer Untrained * Pre	0.00987547	-0.300145	7.79964	-2.79278	-0.300145	Cancer Trained * Pre down vs Healthy Aged-matched Trained * Pre	-0.0034615	Cancer Trained * Pre down vs Healthy Aged-matched Trained * Pre	0.0301283	0.258082	5.28614	2.29916	0.258082	Cancer Trained * Post up vs Cancer Untrained * Post	0.00282617	Cancer Trained * Post up vs Cancer Untrained * Post	0.980222	-0.00269111	0.000627009	-0.0250401	-0.00269111	Cancer Trained * Post down vs Healthy Aged-matched Trained * Post	5.3978e-05	Cancer Trained * Post up vs Healthy Aged-matched Trained * Post	3.32059	0.523001	0.787513	1
627	cg18656132	GABBR1	0.0195472	6		ENST00000478931.1;ENST00000472823.1;ENST00000376977.3;ENST00000491829.1	3'UTR;3'UTR;3'UTR;3'UTR	GABBR1;GABBR1;GABBR1;GABBR1						NM_021904;NM_021903;NM_001470	Body;Body;Body	GABBR1;GABBR1;GABBR1	0.219153	0.206986	1.58867	1.26043	0.206986	Cancer Trained * Post up vs Cancer Trained * Pre	0.0203189	Cancer Trained * Post up vs Cancer Trained * Pre	0.0170446	-0.383185	6.53359	-2.55609	-0.383185	Healthy Aged-matched Trained * Post down vs Healthy Aged-matched Trained * Pre	-0.0326449	Healthy Aged-matched Trained * Post down vs Healthy Aged-matched Trained * Pre	0.133645	0.270026	2.40333	1.55027	0.270026	Cancer Untrained * Post up vs Cancer Untrained * Pre	0.0266281	Cancer Untrained * Post up vs Cancer Untrained * Pre	0.934823	0.0143882	0.00682366	0.0826055	0.0143882	Cancer Trained * Pre up vs Cancer Untrained * Pre	0.00183448	Cancer Trained * Pre up vs Cancer Untrained * Pre	0.00192545	-0.544853	12.0088	-3.46538	-0.544853	Cancer Trained * Pre down vs Healthy Aged-matched Trained * Pre	-0.0491758	Cancer Trained * Pre down vs Healthy Aged-matched Trained * Pre	0.769475	-0.0486522	0.0877727	-0.296265	-0.0486522	Cancer Trained * Post down vs Cancer Untrained * Post	-0.00447468	Cancer Trained * Post down vs Cancer Untrained * Post	0.775547	0.0453176	0.0830761	0.288229	0.0453176	Cancer Trained * Post up vs Healthy Aged-matched Trained * Post	0.00378795	Cancer Trained * Post up vs Healthy Aged-matched Trained * Post	3.31989	1.11913	1.68549	1
754171	cg06432889	GSTO1	0.0195588	10		ENST00000493946.1	5'UTR	GSTO1	chr10:106020526-106020526					NM_004832;NM_001191002;NM_001191003	Body;Body;Body	GSTO1;GSTO1;GSTO1	0.489319	-0.0725615	0.492448	-0.701746	-0.0725615	Cancer Trained * Post down vs Cancer Trained * Pre	-0.00927231	Cancer Trained * Post down vs Cancer Trained * Pre	0.796377	0.0246182	0.068021	0.260808	0.0246182	Healthy Aged-matched Trained * Post up vs Healthy Aged-matched Trained * Pre	0.00238897	Healthy Aged-matched Trained * Post up vs Healthy Aged-matched Trained * Pre	0.534253	0.0691213	0.397209	0.630245	0.0691213	Cancer Untrained * Post up vs Cancer Untrained * Pre	0.00931508	Cancer Untrained * Post up vs Cancer Untrained * Pre	0.0065715	0.32515	8.78947	2.9647	0.32515	Cancer Trained * Pre up vs Cancer Untrained * Pre	0.0436665	Cancer Trained * Pre up vs Cancer Untrained * Pre	0.00627218	0.29543	8.90522	2.98416	0.29543	Cancer Trained * Pre up vs Healthy Aged-matched Trained * Pre	0.0397152	Cancer Trained * Pre up vs Healthy Aged-matched Trained * Pre	0.0881909	0.183467	3.14822	1.77432	0.183467	Cancer Trained * Post up vs Cancer Untrained * Post	0.0250791	Cancer Trained * Post up vs Cancer Untrained * Post	0.0561853	0.19825	4.01017	2.00254	0.19825	Cancer Trained * Post up vs Healthy Aged-matched Trained * Post	0.0280539	Cancer Trained * Post up vs Healthy Aged-matched Trained * Post	3.31942	0.443634	0.668239	1
685167	cg20136671		0.0195601	9					chr9:77844840-77844840								0.892841	-0.0299592	0.0185201	-0.136088	-0.0299592	Cancer Trained * Post down vs Cancer Trained * Pre	-0.00530583	Cancer Trained * Post down vs Cancer Trained * Pre	0.883076	-0.0298594	0.0220763	-0.148581	-0.0298594	Healthy Aged-matched Trained * Post down vs Healthy Aged-matched Trained * Pre	-0.00511106	Healthy Aged-matched Trained * Post down vs Healthy Aged-matched Trained * Pre	0.968584	-0.00928868	0.00158248	-0.0397804	-0.00928868	Cancer Untrained * Post down vs Cancer Untrained * Pre	-0.00172847	Cancer Untrained * Post down vs Cancer Untrained * Pre	0.139655	0.356232	2.32754	1.52563	0.356232	Cancer Trained * Pre up vs Cancer Untrained * Pre	0.0605783	Cancer Trained * Pre up vs Cancer Untrained * Pre	0.00811442	0.60621	8.27214	2.87613	0.60621	Cancer Trained * Pre up vs Healthy Aged-matched Trained * Pre	0.103142	Cancer Trained * Pre up vs Healthy Aged-matched Trained * Pre	0.139991	0.335562	2.32342	1.52428	0.335562	Cancer Trained * Post up vs Cancer Untrained * Post	0.0570009	Cancer Trained * Post up vs Cancer Untrained * Post	0.00812352	0.60611	8.26942	2.87566	0.60611	Cancer Trained * Post up vs Healthy Aged-matched Trained * Post	0.102948	Cancer Trained * Post up vs Healthy Aged-matched Trained * Post	3.31937	2.01087	3.02899	1
100879	cg24585171	BEND4	0.0195942	4	DMR	ENST00000411720.2;ENST00000504360.1;ENST00000502486.1	TSS200;5'UTR;5'UTR	BEND4;BEND4;BEND4		Unclassified	4:42153395-42154540	Island	chr4:42152766-42154984	NM_207406;NM_001159547	5'UTR;5'UTR	BEND4;BEND4	0.00118027	-0.508489	13.394	-3.65979	-0.508489	Cancer Trained * Post down vs Cancer Trained * Pre	-0.0116102	Cancer Trained * Post down vs Cancer Trained * Pre	0.145587	0.190523	2.25644	1.50214	0.190523	Healthy Aged-matched Trained * Post up vs Healthy Aged-matched Trained * Pre	0.00422485	Healthy Aged-matched Trained * Post up vs Healthy Aged-matched Trained * Pre	0.729227	0.0515872	0.122541	0.350058	0.0515872	Cancer Untrained * Post up vs Cancer Untrained * Pre	0.00141091	Cancer Untrained * Post up vs Cancer Untrained * Pre	0.050971	0.302132	4.20328	2.05019	0.302132	Cancer Trained * Pre up vs Cancer Untrained * Pre	0.00732445	Cancer Trained * Pre up vs Cancer Untrained * Pre	0.00341924	0.430189	10.4582	3.23391	0.430189	Cancer Trained * Pre up vs Healthy Aged-matched Trained * Pre	0.0100901	Cancer Trained * Pre up vs Healthy Aged-matched Trained * Pre	0.0752016	-0.257945	3.44668	-1.85652	-0.257945	Cancer Trained * Post down vs Cancer Untrained * Post	-0.00569664	Cancer Trained * Post down vs Cancer Untrained * Post	0.0541278	-0.268823	4.08385	-2.02085	-0.268823	Cancer Trained * Post down vs Healthy Aged-matched Trained * Post	-0.00574492	Cancer Trained * Post down vs Healthy Aged-matched Trained * Post	3.31801	0.800644	1.20651	1
95762	cg16391581	MIDN	0.0195983	19		ENST00000300952.2	TSS200	MIDN		Promoter_Associated	19:1248133-1248688	Island	chr19:1248183-1251179	NM_177401	TSS200	MIDN	0.0834077	-0.160203	3.25189	-1.8033	-0.160203	Cancer Trained * Post down vs Cancer Trained * Pre	-0.00321786	Cancer Trained * Post down vs Cancer Trained * Pre	0.217399	0.102621	1.60121	1.26539	0.102621	Healthy Aged-matched Trained * Post up vs Healthy Aged-matched Trained * Pre	0.00182285	Healthy Aged-matched Trained * Post up vs Healthy Aged-matched Trained * Pre	0.449365	-0.0724178	0.590655	-0.768541	-0.0724178	Cancer Untrained * Post down vs Cancer Untrained * Pre	-0.00149824	Cancer Untrained * Post down vs Cancer Untrained * Pre	0.807337	0.0232236	0.0607438	0.246463	0.0232236	Cancer Trained * Pre up vs Cancer Untrained * Pre	0.000502075	Cancer Trained * Pre up vs Cancer Untrained * Pre	0.00186012	0.295926	12.1046	3.47917	0.295926	Cancer Trained * Pre up vs Healthy Aged-matched Trained * Pre	0.00568402	Cancer Trained * Pre up vs Healthy Aged-matched Trained * Pre	0.474144	-0.0645614	0.52813	-0.726726	-0.0645614	Cancer Trained * Post down vs Cancer Untrained * Post	-0.00121755	Cancer Trained * Post down vs Cancer Untrained * Post	0.700437	0.0331025	0.151463	0.389182	0.0331025	Cancer Trained * Post up vs Healthy Aged-matched Trained * Post	0.000643308	Cancer Trained * Post up vs Healthy Aged-matched Trained * Post	3.31785	0.327318	0.49327	1
121542	cg13593941	ARHGAP12	0.0196077	10		ENST00000375245.4;ENST00000344936.2;ENST00000375250.5	TSS200;TSS200;TSS200	ARHGAP12;ARHGAP12;ARHGAP12		Promoter_Associated	10:32217742-32218077	Island	chr10:32217353-32218392	NM_001270698;NM_001270697;NM_001270696;NM_001270695;NM_018287	TSS200;TSS200;TSS200;TSS200;TSS200	ARHGAP12;ARHGAP12;ARHGAP12;ARHGAP12;ARHGAP12	0.00826605	-0.251548	8.22722	-2.86831	-0.251548	Cancer Trained * Post down vs Cancer Trained * Pre	-0.00292494	Cancer Trained * Post down vs Cancer Trained * Pre	0.220185	0.100674	1.58136	1.25752	0.100674	Healthy Aged-matched Trained * Post up vs Healthy Aged-matched Trained * Pre	0.00119641	Healthy Aged-matched Trained * Post up vs Healthy Aged-matched Trained * Pre	0.307439	-0.0969141	1.08551	-1.04188	-0.0969141	Cancer Untrained * Post down vs Cancer Untrained * Pre	-0.0010228	Cancer Untrained * Post down vs Cancer Untrained * Pre	0.0568145	0.185763	3.98824	1.99706	0.185763	Cancer Trained * Pre up vs Cancer Untrained * Pre	0.00226203	Cancer Trained * Pre up vs Cancer Untrained * Pre	0.00105879	0.310893	13.7095	3.70264	0.310893	Cancer Trained * Pre up vs Healthy Aged-matched Trained * Pre	0.00363832	Cancer Trained * Pre up vs Healthy Aged-matched Trained * Pre	0.725593	0.0311299	0.126	0.354964	0.0311299	Cancer Trained * Post up vs Cancer Untrained * Post	0.000359883	Cancer Trained * Post up vs Cancer Untrained * Post	0.626862	-0.041329	0.242276	-0.492216	-0.041329	Cancer Trained * Post down vs Healthy Aged-matched Trained * Post	-0.000483034	Cancer Trained * Post down vs Healthy Aged-matched Trained * Post	3.31747	0.318937	0.480692	1
766049	cg24445626	CEP170	0.0196128	1		ENST00000391846.1;ENST00000490065.1;ENST00000366541.3;ENST00000343783.6;ENST00000522191	TSS1500;TSS1500;TSS1500;TSS1500;TSS1500;1stExon;1stExon;1stExon;1stExon;1stExon;TSS200;	SDCCAG8;SDCCAG8;SDCCAG8;SDCCAG8;CEP170;CEP170;CEP170;CEP170;CEP170;CEP170;CEP170;CEP170		Promoter_Associated	1:243418473-243419695	Island	chr1:243417741-243418775	NM_001042405;NM_001042404;NM_014812;NM_006642;NM_001042405;NM_001042404;NM_014812	5'UTR;1stExon;1stExon;TSS1500;1stExon;5'UTR;5'UTR	CEP170;CEP170;CEP170;SDCCAG8;CEP170;CEP170;CEP170	0.0129984	-0.316719	7.15363	-2.67463	-0.316719	Cancer Trained * Post down vs Cancer Trained * Pre	-0.0105309	Cancer Trained * Post down vs Cancer Trained * Pre	0.71504	-0.0399169	0.136356	-0.369264	-0.0399169	Healthy Aged-matched Trained * Post down vs Healthy Aged-matched Trained * Pre	-0.000890395	Healthy Aged-matched Trained * Post down vs Healthy Aged-matched Trained * Pre	0.996763	0.000514746	1.67962e-05	0.00409832	0.000514746	Cancer Untrained * Post up vs Cancer Untrained * Pre	0.0001633	Cancer Untrained * Post up vs Cancer Untrained * Pre	0.0883462	0.222738	3.14496	1.7734	0.222738	Cancer Trained * Pre up vs Cancer Untrained * Pre	0.00727813	Cancer Trained * Pre up vs Cancer Untrained * Pre	0.00298597	0.372878	10.8169	3.2889	0.372878	Cancer Trained * Pre up vs Healthy Aged-matched Trained * Pre	0.0120055	Cancer Trained * Pre up vs Healthy Aged-matched Trained * Pre	0.432388	-0.0944955	0.636797	-0.797996	-0.0944955	Cancer Trained * Post down vs Cancer Untrained * Post	-0.00341605	Cancer Trained * Post down vs Cancer Untrained * Post	0.404798	0.0960767	0.718131	0.847426	0.0960767	Cancer Trained * Post up vs Healthy Aged-matched Trained * Post	0.00236501	Cancer Trained * Post up vs Healthy Aged-matched Trained * Post	3.31727	0.581449	0.876397	1
172220	cg15555985	PDZRN3	0.0196427	3		ENST00000498048.1;ENST00000466780.1	3'UTR;5'UTR	PDZRN3;PDZRN3						NM_015009	Body	PDZRN3	0.924097	0.0147735	0.00926225	0.0962406	0.0147735	Cancer Trained * Post up vs Cancer Trained * Pre	0.000356412	Cancer Trained * Post up vs Cancer Trained * Pre	0.247166	0.166053	1.40419	1.18499	0.166053	Healthy Aged-matched Trained * Post up vs Healthy Aged-matched Trained * Pre	0.017075	Healthy Aged-matched Trained * Post up vs Healthy Aged-matched Trained * Pre	0.189671	0.219516	1.81774	1.34824	0.219516	Cancer Untrained * Post up vs Cancer Untrained * Pre	0.0196902	Cancer Untrained * Post up vs Cancer Untrained * Pre	0.0287304	0.377906	5.38726	2.32105	0.377906	Cancer Trained * Pre up vs Cancer Untrained * Pre	0.0359623	Cancer Trained * Pre up vs Cancer Untrained * Pre	0.00521064	0.449898	9.37064	3.06115	0.449898	Cancer Trained * Pre up vs Healthy Aged-matched Trained * Pre	0.0445555	Cancer Trained * Pre up vs Healthy Aged-matched Trained * Pre	0.270004	0.173164	1.27252	1.12806	0.173164	Cancer Trained * Post up vs Cancer Untrained * Post	0.0166285	Cancer Trained * Post up vs Cancer Untrained * Post	0.052927	0.298619	4.12833	2.03183	0.298619	Cancer Trained * Post up vs Healthy Aged-matched Trained * Post	0.0278369	Cancer Trained * Post up vs Healthy Aged-matched Trained * Post	3.31608	0.976749	1.47275	1
78014	cg14421829	ATP6V1G1	0.0196427	9		ENST00000473413.1;ENST00000473413.1	1stExon;5'UTR	ATP6V1G1;ATP6V1G1		Unclassified	9:117349315-117350644	Island	chr9:117349887-117350388	NM_004888	Body	ATP6V1G1	0.0150614	-0.256474	6.81448	-2.61046	-0.256474	Cancer Trained * Post down vs Cancer Trained * Pre	-0.00616547	Cancer Trained * Post down vs Cancer Trained * Pre	0.74433	-0.0295754	0.10874	-0.329758	-0.0295754	Healthy Aged-matched Trained * Post down vs Healthy Aged-matched Trained * Pre	-0.00079254	Healthy Aged-matched Trained * Post down vs Healthy Aged-matched Trained * Pre	0.271664	0.117137	1.26352	1.12406	0.117137	Cancer Untrained * Post up vs Cancer Untrained * Pre	0.00288283	Cancer Untrained * Post up vs Cancer Untrained * Pre	0.0333124	0.234737	5.07407	2.25257	0.234737	Cancer Trained * Pre up vs Cancer Untrained * Pre	0.00574061	Cancer Trained * Pre up vs Cancer Untrained * Pre	0.00427028	0.29566	9.87918	3.14312	0.29566	Cancer Trained * Pre up vs Healthy Aged-matched Trained * Pre	0.006881	Cancer Trained * Pre up vs Healthy Aged-matched Trained * Pre	0.169841	-0.138874	1.99797	-1.4135	-0.138874	Cancer Trained * Post down vs Cancer Untrained * Post	-0.00330768	Cancer Trained * Post down vs Cancer Untrained * Post	0.471578	0.0687617	0.534354	0.730995	0.0687617	Cancer Trained * Post up vs Healthy Aged-matched Trained * Post	0.00150807	Cancer Trained * Post up vs Healthy Aged-matched Trained * Post	3.31607	0.400118	0.6033	1
723568	cg19726665	CTNNBL1	0.0196547	20		ENST00000472237.1;ENST00000481674.1;ENST00000473857.1	5'UTR;5'UTR;5'UTR	CTNNBL1;CTNNBL1;CTNNBL1						NM_030877;NM_001281495	Body;Body	CTNNBL1;CTNNBL1	0.00360978	0.277182	10.3158	3.21182	0.277182	Cancer Trained * Post up vs Cancer Trained * Pre	0.0119235	Cancer Trained * Post up vs Cancer Trained * Pre	0.659346	0.0351463	0.199028	0.446126	0.0351463	Healthy Aged-matched Trained * Post up vs Healthy Aged-matched Trained * Pre	0.00141229	Healthy Aged-matched Trained * Post up vs Healthy Aged-matched Trained * Pre	0.663235	0.0403374	0.194195	0.440675	0.0403374	Cancer Untrained * Post up vs Cancer Untrained * Pre	0.00175044	Cancer Untrained * Post up vs Cancer Untrained * Pre	0.218939	-0.115429	1.5902	-1.26103	-0.115429	Cancer Trained * Pre down vs Cancer Untrained * Pre	-0.00523774	Cancer Trained * Pre down vs Cancer Untrained * Pre	0.00704587	-0.242553	8.61735	-2.93553	-0.242553	Cancer Trained * Pre down vs Healthy Aged-matched Trained * Pre	-0.0105091	Cancer Trained * Pre down vs Healthy Aged-matched Trained * Pre	0.17177	0.121415	1.97934	1.40689	0.121415	Cancer Trained * Post up vs Cancer Untrained * Post	0.00493529	Cancer Trained * Post up vs Cancer Untrained * Post	0.995058	-0.000516955	3.91443e-05	-0.00625654	-0.000516955	Cancer Trained * Post down vs Healthy Aged-matched Trained * Post	2.09212e-06	Cancer Trained * Post up vs Healthy Aged-matched Trained * Post	3.3156	0.308673	0.465485	1
532295	cg04465264	CHMP4C	0.0196594	8		ENST00000520604.1;ENST00000521885.1;ENST00000521742.1;ENST00000520635.1;ENST00000520941	TSS1500;TSS1500;TSS1500;TSS1500;TSS1500;TSS200;TSS200	ZFAND1;ZFAND1;ZFAND1;ZFAND1;ZFAND1;ZFAND1;ZFAND1		Unclassified	8:82644347-82645281	S_Shore	chr8:82644603-82644849	NM_152284	Body	CHMP4C	0.0442761	0.217234	4.48667	2.11818	0.217234	Cancer Trained * Post up vs Cancer Trained * Pre	0.0184469	Cancer Trained * Post up vs Cancer Trained * Pre	0.307423	0.0975456	1.08559	1.04191	0.0975456	Healthy Aged-matched Trained * Post up vs Healthy Aged-matched Trained * Pre	0.00726973	Healthy Aged-matched Trained * Post up vs Healthy Aged-matched Trained * Pre	0.357359	0.102004	0.879322	0.937722	0.102004	Cancer Untrained * Post up vs Cancer Untrained * Pre	0.00779998	Cancer Untrained * Post up vs Cancer Untrained * Pre	0.100437	-0.185557	2.90983	-1.70582	-0.185557	Cancer Trained * Pre down vs Cancer Untrained * Pre	-0.0164389	Cancer Trained * Pre down vs Cancer Untrained * Pre	0.00853642	-0.280306	8.14932	-2.8547	-0.280306	Cancer Trained * Pre down vs Healthy Aged-matched Trained * Pre	-0.024133	Cancer Trained * Pre down vs Healthy Aged-matched Trained * Pre	0.499195	-0.0703264	0.470223	-0.685728	-0.0703264	Cancer Trained * Post down vs Cancer Untrained * Post	-0.00579199	Cancer Trained * Post down vs Cancer Untrained * Post	0.114418	-0.160618	2.67573	-1.63577	-0.160618	Cancer Trained * Post down vs Healthy Aged-matched Trained * Post	-0.0129558	Cancer Trained * Post down vs Healthy Aged-matched Trained * Post	3.31541	0.435893	0.657374	1
507047	cg21240332		0.0196889	6													0.221253	-0.179331	1.57384	-1.25453	-0.179331	Cancer Trained * Post down vs Cancer Trained * Pre	-0.0154652	Cancer Trained * Post down vs Cancer Trained * Pre	0.0431028	0.278082	4.54127	2.13103	0.278082	Healthy Aged-matched Trained * Post up vs Healthy Aged-matched Trained * Pre	0.0268347	Healthy Aged-matched Trained * Post up vs Healthy Aged-matched Trained * Pre	0.136275	-0.233397	2.36968	-1.53938	-0.233397	Cancer Untrained * Post down vs Cancer Untrained * Pre	-0.0253528	Cancer Untrained * Post down vs Cancer Untrained * Pre	0.10861	0.252284	2.76872	1.66395	0.252284	Cancer Trained * Pre up vs Cancer Untrained * Pre	0.0218947	Cancer Trained * Pre up vs Cancer Untrained * Pre	0.00714055	0.400994	8.58452	2.92994	0.400994	Cancer Trained * Pre up vs Healthy Aged-matched Trained * Pre	0.0370296	Cancer Trained * Pre up vs Healthy Aged-matched Trained * Pre	0.042025	0.306351	4.59292	2.14311	0.306351	Cancer Trained * Post up vs Cancer Untrained * Post	0.0317823	Cancer Trained * Post up vs Cancer Untrained * Post	0.683684	-0.0564183	0.169934	-0.41223	-0.0564183	Cancer Trained * Post down vs Healthy Aged-matched Trained * Post	-0.0052703	Cancer Trained * Post down vs Healthy Aged-matched Trained * Post	3.31424	0.846531	1.27711	1
278881	cg09884451	ZFYVE28	0.0197002	4		ENST00000515169.1;ENST00000504743.1;ENST00000515312.1;ENST00000508184.1	TSS1500;TSS1500;TSS1500;5'UTR	ZFYVE28;ZFYVE28;ZFYVE28;ZFYVE28		Promoter_Associated_Cell_type_specific	4:2365586-2367224	Island	chr4:2366421-2367092	NM_020972	Body	ZFYVE28	0.464656	-0.117787	0.551427	-0.742581	-0.117787	Cancer Trained * Post down vs Cancer Trained * Pre	-0.0192479	Cancer Trained * Post down vs Cancer Trained * Pre	0.211771	0.185561	1.64229	1.28152	0.185561	Healthy Aged-matched Trained * Post up vs Healthy Aged-matched Trained * Pre	0.0318714	Healthy Aged-matched Trained * Post up vs Healthy Aged-matched Trained * Pre	0.833389	0.0357621	0.0451842	0.212566	0.0357621	Cancer Untrained * Post up vs Cancer Untrained * Pre	0.00617326	Cancer Untrained * Post up vs Cancer Untrained * Pre	0.0152553	0.438241	6.78528	2.60486	0.438241	Cancer Trained * Pre up vs Cancer Untrained * Pre	0.0731945	Cancer Trained * Pre up vs Cancer Untrained * Pre	0.00212565	0.52026	11.736	3.42579	0.52026	Cancer Trained * Pre up vs Healthy Aged-matched Trained * Pre	0.0871926	Cancer Trained * Pre up vs Healthy Aged-matched Trained * Pre	0.0847826	0.284692	3.2214	1.79483	0.284692	Cancer Trained * Post up vs Cancer Untrained * Post	0.0477733	Cancer Trained * Post up vs Cancer Untrained * Post	0.165577	0.216911	2.04007	1.42831	0.216911	Cancer Trained * Post up vs Healthy Aged-matched Trained * Post	0.0360733	Cancer Trained * Post up vs Healthy Aged-matched Trained * Post	3.31379	1.04218	1.57249	1
578414	cg13784017		0.019744	1					chr1:68166463-68166463								0.291737	-0.106897	1.16006	-1.07706	-0.106897	Cancer Trained * Post down vs Cancer Trained * Pre	-0.0133102	Cancer Trained * Post down vs Cancer Trained * Pre	0.904324	-0.0110014	0.0147445	-0.121427	-0.0110014	Healthy Aged-matched Trained * Post down vs Healthy Aged-matched Trained * Pre	-0.00159986	Healthy Aged-matched Trained * Post down vs Healthy Aged-matched Trained * Pre	0.861808	-0.0185143	0.0309323	-0.175876	-0.0185143	Cancer Untrained * Post down vs Cancer Untrained * Pre	-0.003558	Cancer Untrained * Post down vs Cancer Untrained * Pre	0.0166378	0.270198	6.58817	2.56674	0.270198	Cancer Trained * Pre up vs Cancer Untrained * Pre	0.0350415	Cancer Trained * Pre up vs Cancer Untrained * Pre	0.00526846	0.290446	9.34271	3.05659	0.290446	Cancer Trained * Pre up vs Healthy Aged-matched Trained * Pre	0.0378221	Cancer Trained * Pre up vs Healthy Aged-matched Trained * Pre	0.0789033	0.181816	3.35595	1.83193	0.181816	Cancer Trained * Post up vs Cancer Untrained * Post	0.0252893	Cancer Trained * Post up vs Cancer Untrained * Post	0.0512634	0.194551	4.19188	2.04741	0.194551	Cancer Trained * Post up vs Healthy Aged-matched Trained * Post	0.0261117	Cancer Trained * Post up vs Healthy Aged-matched Trained * Post	3.31205	0.407807	0.615641	1
54248	cg09357151		0.0197556	4		ENST00000507023.1	5'UTR	RP11-130F10.1									0.0116584	0.261996	7.40733	2.72164	0.261996	Cancer Trained * Post up vs Cancer Trained * Pre	0.00447807	Cancer Trained * Post up vs Cancer Trained * Pre	0.498382	0.0603746	0.472023	0.687039	0.0603746	Healthy Aged-matched Trained * Post up vs Healthy Aged-matched Trained * Pre	0.00102636	Healthy Aged-matched Trained * Post up vs Healthy Aged-matched Trained * Pre	0.531447	0.0647959	0.402732	0.634611	0.0647959	Cancer Untrained * Post up vs Cancer Untrained * Pre	0.00119997	Cancer Untrained * Post up vs Cancer Untrained * Pre	0.304637	-0.107011	1.09844	-1.04806	-0.107011	Cancer Trained * Pre down vs Cancer Untrained * Pre	-0.00187847	Cancer Trained * Pre down vs Cancer Untrained * Pre	0.0075916	-0.267668	8.43439	-2.9042	-0.267668	Cancer Trained * Pre down vs Healthy Aged-matched Trained * Pre	-0.00459933	Cancer Trained * Pre down vs Healthy Aged-matched Trained * Pre	0.357776	0.0901892	0.877773	0.936896	0.0901892	Cancer Trained * Post up vs Cancer Untrained * Post	0.00139964	Cancer Trained * Post up vs Cancer Untrained * Post	0.480259	-0.0660465	0.513525	-0.716606	-0.0660465	Cancer Trained * Post down vs Healthy Aged-matched Trained * Post	-0.00114762	Cancer Trained * Post down vs Healthy Aged-matched Trained * Post	3.31159	0.383595	0.579171	1
638544	cg06346993	TMEM63B	0.0197649	6		ENST00000259746.9;ENST00000532634.1;ENST00000534326.1;ENST00000525294.1;ENST00000372014	TSS1500;TSS1500;TSS1500;TSS1500;5'UTR	TMEM63B;TMEM63B;TMEM63B;TMEM63B;MRPL14				N_Shore	chr6:44094708-44096134	NM_018426;NM_032111	TSS1500;5'UTR	TMEM63B;MRPL14	0.937792	-0.0178521	0.00621479	-0.0788339	-0.0178521	Cancer Trained * Post down vs Cancer Trained * Pre	-0.00650644	Cancer Trained * Post down vs Cancer Trained * Pre	0.133171	-0.320884	2.40949	-1.55225	-0.320884	Healthy Aged-matched Trained * Post down vs Healthy Aged-matched Trained * Pre	-0.0375155	Healthy Aged-matched Trained * Post down vs Healthy Aged-matched Trained * Pre	0.234259	-0.292767	1.48572	-1.2189	-0.292767	Cancer Untrained * Post down vs Cancer Untrained * Pre	-0.0350476	Cancer Untrained * Post down vs Cancer Untrained * Pre	0.0303458	-0.551435	5.27087	-2.29584	-0.551435	Cancer Trained * Pre down vs Cancer Untrained * Pre	-0.0564838	Cancer Trained * Pre down vs Cancer Untrained * Pre	0.00412915	-0.684452	9.96597	-3.15689	-0.684452	Cancer Trained * Pre down vs Healthy Aged-matched Trained * Pre	-0.0741972	Cancer Trained * Pre down vs Healthy Aged-matched Trained * Pre	0.23344	-0.276521	1.49108	-1.2211	-0.276521	Cancer Trained * Post down vs Cancer Untrained * Post	-0.0279426	Cancer Trained * Post down vs Cancer Untrained * Post	0.0907755	-0.381419	3.09485	-1.75922	-0.381419	Cancer Trained * Post down vs Healthy Aged-matched Trained * Post	-0.0431881	Cancer Trained * Post down vs Healthy Aged-matched Trained * Post	3.31122	2.12253	3.20505	1
161894	cg04238097		0.0197976	11		ENST00000536529.1	3'UTR	RP11-886D15.1									0.0517914	-0.295339	4.17146	-2.04241	-0.295339	Cancer Trained * Post down vs Cancer Trained * Pre	-0.0285969	Cancer Trained * Post down vs Cancer Trained * Pre	0.858957	-0.0237007	0.0322367	-0.179546	-0.0237007	Healthy Aged-matched Trained * Post down vs Healthy Aged-matched Trained * Pre	-0.00453962	Healthy Aged-matched Trained * Post down vs Healthy Aged-matched Trained * Pre	0.785985	-0.0420955	0.0753292	-0.274462	-0.0420955	Cancer Untrained * Post down vs Cancer Untrained * Pre	-0.00427305	Cancer Untrained * Post down vs Cancer Untrained * Pre	0.0949287	0.266212	3.01265	1.7357	0.266212	Cancer Trained * Pre up vs Cancer Untrained * Pre	0.0245584	Cancer Trained * Pre up vs Cancer Untrained * Pre	0.00207901	0.475521	11.797	3.43468	0.475521	Cancer Trained * Pre up vs Healthy Aged-matched Trained * Pre	0.0466821	Cancer Trained * Pre up vs Healthy Aged-matched Trained * Pre	0.929253	0.0129685	0.00804314	0.0896836	0.0129685	Cancer Trained * Post up vs Cancer Untrained * Post	0.00023452	Cancer Trained * Post up vs Cancer Untrained * Post	0.153328	0.203882	2.16866	1.47264	0.203882	Cancer Trained * Post up vs Healthy Aged-matched Trained * Post	0.0226248	Cancer Trained * Post up vs Healthy Aged-matched Trained * Post	3.30993	0.865135	1.30688	1
751637	cg09415231	N4BP2L1	0.019806	13		ENST00000530622.2;ENST00000459716.1;ENST00000495479.1;ENST00000472298.1	TSS1500;3'UTR;3'UTR;3'UTR	N4BP2L1;N4BP2L1;N4BP2L1;N4BP2L1						NM_001286460;NM_001286461;NM_052818;NM_001286459;NM_001079691	Body;Body;Body;Body;Body	N4BP2L1;N4BP2L1;N4BP2L1;N4BP2L1;N4BP2L1	0.00148167	0.351095	12.743	3.56973	0.351095	Cancer Trained * Post up vs Cancer Trained * Pre	0.0107953	Cancer Trained * Post up vs Cancer Trained * Pre	0.906153	-0.0106927	0.0141833	-0.119094	-0.0106927	Healthy Aged-matched Trained * Post down vs Healthy Aged-matched Trained * Pre	-0.000286301	Healthy Aged-matched Trained * Post down vs Healthy Aged-matched Trained * Pre	0.657249	-0.0468469	0.201665	-0.449072	-0.0468469	Cancer Untrained * Post down vs Cancer Untrained * Pre	-0.00163837	Cancer Untrained * Post down vs Cancer Untrained * Pre	0.113564	-0.171066	2.68905	-1.63983	-0.171066	Cancer Trained * Pre down vs Cancer Untrained * Pre	-0.00562722	Cancer Trained * Pre down vs Cancer Untrained * Pre	0.00782368	-0.272283	8.3609	-2.89152	-0.272283	Cancer Trained * Pre down vs Healthy Aged-matched Trained * Pre	-0.0085475	Cancer Trained * Pre down vs Healthy Aged-matched Trained * Pre	0.0296374	0.226875	5.32104	2.30674	0.226875	Cancer Trained * Post up vs Cancer Untrained * Post	0.00680649	Cancer Trained * Post up vs Cancer Untrained * Post	0.350962	0.089504	0.903433	0.950491	0.089504	Cancer Trained * Post up vs Healthy Aged-matched Trained * Post	0.00253414	Cancer Trained * Post up vs Healthy Aged-matched Trained * Post	3.3096	0.400187	0.604585	1
385488	cg13288600	KSR2	0.0198111	12										NM_173598	Body	KSR2	0.519097	-0.0484957	0.427687	-0.653978	-0.0484957	Cancer Trained * Post down vs Cancer Trained * Pre	-0.00819918	Cancer Trained * Post down vs Cancer Trained * Pre	0.597398	-0.0362141	0.286192	-0.534969	-0.0362141	Healthy Aged-matched Trained * Post down vs Healthy Aged-matched Trained * Pre	-0.0062824	Healthy Aged-matched Trained * Post down vs Healthy Aged-matched Trained * Pre	0.374877	0.0710642	0.816338	0.903514	0.0710642	Cancer Untrained * Post up vs Cancer Untrained * Pre	0.0123227	Cancer Untrained * Post up vs Cancer Untrained * Pre	0.038666	0.171672	4.76393	2.18264	0.171672	Cancer Trained * Pre up vs Cancer Untrained * Pre	0.0293366	Cancer Trained * Pre up vs Cancer Untrained * Pre	0.00912359	0.200675	7.98907	2.82649	0.200675	Cancer Trained * Pre up vs Healthy Aged-matched Trained * Pre	0.0341246	Cancer Trained * Pre up vs Healthy Aged-matched Trained * Pre	0.488708	0.0521119	0.493849	0.702744	0.0521119	Cancer Trained * Post up vs Cancer Untrained * Post	0.00881474	Cancer Trained * Post up vs Cancer Untrained * Post	0.0136461	0.188394	7.04111	2.65351	0.188394	Cancer Trained * Post up vs Healthy Aged-matched Trained * Post	0.0322078	Cancer Trained * Post up vs Healthy Aged-matched Trained * Post	3.3094	0.227478	0.343684	1
149438	cg12031108	PTHLH	0.019825	12		ENST00000538113.1;ENST00000536747.1	5'UTR;TSS200	RP11-993B23.3;PTHLH						NM_198966;NM_198965	Body;Body	PTHLH;PTHLH	0.0184089	0.215204	6.36052	2.52201	0.215204	Cancer Trained * Post up vs Cancer Trained * Pre	0.0123906	Cancer Trained * Post up vs Cancer Trained * Pre	0.264964	0.0888255	1.30031	1.14031	0.0888255	Healthy Aged-matched Trained * Post up vs Healthy Aged-matched Trained * Pre	0.00436624	Healthy Aged-matched Trained * Post up vs Healthy Aged-matched Trained * Pre	0.958311	0.00477871	0.00278778	0.0527994	0.00477871	Cancer Untrained * Post up vs Cancer Untrained * Pre	7.23571e-05	Cancer Untrained * Post up vs Cancer Untrained * Pre	0.0889362	-0.16019	3.13264	-1.76993	-0.16019	Cancer Trained * Pre down vs Cancer Untrained * Pre	-0.00953359	Cancer Trained * Pre down vs Cancer Untrained * Pre	0.00914724	-0.230829	7.98285	-2.82539	-0.230829	Cancer Trained * Pre down vs Healthy Aged-matched Trained * Pre	-0.0133793	Cancer Trained * Pre down vs Healthy Aged-matched Trained * Pre	0.561335	0.0502353	0.346584	0.588714	0.0502353	Cancer Trained * Post up vs Cancer Untrained * Post	0.00278465	Cancer Trained * Post up vs Cancer Untrained * Post	0.21282	-0.10445	1.63453	-1.27849	-0.10445	Cancer Trained * Post down vs Healthy Aged-matched Trained * Post	-0.00535493	Cancer Trained * Post down vs Healthy Aged-matched Trained * Post	3.30885	0.30116	0.455082	1
95644	cg11780549	ASPSCR1	0.0198376	17								N_Shore	chr17:79952828-79953104	NM_024083	Body	ASPSCR1	0.00698233	1.05922	8.63966	2.93933	1.05922	Cancer Trained * Post up vs Cancer Trained * Pre	0.0321069	Cancer Trained * Post up vs Cancer Trained * Pre	0.861965	-0.0577905	0.0308616	-0.175675	-0.0577905	Healthy Aged-matched Trained * Post down vs Healthy Aged-matched Trained * Pre	-0.000561098	Healthy Aged-matched Trained * Post down vs Healthy Aged-matched Trained * Pre	0.133064	0.593473	2.41087	1.5527	0.593473	Cancer Untrained * Post up vs Cancer Untrained * Pre	0.0115377	Cancer Untrained * Post up vs Cancer Untrained * Pre	0.53438	-0.240817	0.39696	-0.630047	-0.240817	Cancer Trained * Pre down vs Cancer Untrained * Pre	-0.0164158	Cancer Trained * Pre down vs Cancer Untrained * Pre	0.00480395	-1.06773	9.57716	-3.0947	-1.06773	Cancer Trained * Pre down vs Healthy Aged-matched Trained * Pre	-0.031999	Cancer Trained * Pre down vs Healthy Aged-matched Trained * Pre	0.538165	0.22493	0.389599	0.624178	0.22493	Cancer Trained * Post up vs Cancer Untrained * Post	0.00415338	Cancer Trained * Post up vs Cancer Untrained * Post	0.887569	0.0492793	0.0204006	0.142831	0.0492793	Cancer Trained * Post up vs Healthy Aged-matched Trained * Post	0.000668975	Cancer Trained * Post up vs Healthy Aged-matched Trained * Post	3.30835	5.37029	8.11625	1
50927	cg13166942		0.019846	14								N_Shelf	chr14:101531643-101532384				0.12646	0.328504	2.4994	1.58095	0.328504	Cancer Trained * Post up vs Cancer Trained * Pre	0.055781	Cancer Trained * Post up vs Cancer Trained * Pre	0.661907	-0.0839421	0.195838	-0.442536	-0.0839421	Healthy Aged-matched Trained * Post down vs Healthy Aged-matched Trained * Pre	-0.0142527	Healthy Aged-matched Trained * Post down vs Healthy Aged-matched Trained * Pre	0.562765	-0.129272	0.344041	-0.58655	-0.129272	Cancer Untrained * Post down vs Cancer Untrained * Pre	-0.0215263	Cancer Untrained * Post down vs Cancer Untrained * Pre	0.00181593	-0.7689	12.1715	-3.48876	-0.7689	Cancer Trained * Pre down vs Cancer Untrained * Pre	-0.130928	Cancer Trained * Pre down vs Cancer Untrained * Pre	0.00719379	-0.582269	8.56627	-2.92682	-0.582269	Cancer Trained * Pre down vs Healthy Aged-matched Trained * Pre	-0.0994101	Cancer Trained * Pre down vs Healthy Aged-matched Trained * Pre	0.146832	-0.311125	2.24195	-1.49731	-0.311125	Cancer Trained * Post down vs Cancer Untrained * Post	-0.0536206	Cancer Trained * Post down vs Cancer Untrained * Post	0.401416	-0.169823	0.728681	-0.853628	-0.169823	Cancer Trained * Post down vs Healthy Aged-matched Trained * Post	-0.0293764	Cancer Trained * Post down vs Healthy Aged-matched Trained * Post	3.30802	1.78535	2.69851	1
409521	cg05995273	EXTL3	0.01986	8		ENST00000523271.1;ENST00000520679.1;ENST00000519886.1	5'UTR;5'UTR;5'UTR	EXTL3;EXTL3;EXTL3						NR_073469;NR_073468;NM_001440	Body;Body;Body	EXTL3;EXTL3;EXTL3	0.00205755	0.317953	11.8256	3.43883	0.317953	Cancer Trained * Post up vs Cancer Trained * Pre	0.0110228	Cancer Trained * Post up vs Cancer Trained * Pre	0.286189	-0.0919843	1.18769	-1.08981	-0.0919843	Healthy Aged-matched Trained * Post down vs Healthy Aged-matched Trained * Pre	-0.00300526	Healthy Aged-matched Trained * Post down vs Healthy Aged-matched Trained * Pre	0.435448	0.0777324	0.628272	0.792636	0.0777324	Cancer Untrained * Post up vs Cancer Untrained * Pre	0.0026824	Cancer Untrained * Post up vs Cancer Untrained * Pre	0.302856	-0.103169	1.10674	-1.05201	-0.103169	Cancer Trained * Pre down vs Cancer Untrained * Pre	-0.003986	Cancer Trained * Pre down vs Cancer Untrained * Pre	0.00306905	-0.29016	10.7439	-3.27778	-0.29016	Cancer Trained * Pre down vs Healthy Aged-matched Trained * Pre	-0.010154	Cancer Trained * Pre down vs Healthy Aged-matched Trained * Pre	0.150761	0.137052	2.19717	1.48229	0.137052	Cancer Trained * Post up vs Cancer Untrained * Post	0.00435444	Cancer Trained * Post up vs Cancer Untrained * Post	0.188147	0.119777	1.83077	1.35306	0.119777	Cancer Trained * Post up vs Healthy Aged-matched Trained * Post	0.00387406	Cancer Trained * Post up vs Healthy Aged-matched Trained * Post	3.30747	0.353435	0.534298	1
502045	cg17990814	SLC25A12	0.0198695	2		ENST00000392592.4;ENST00000472748.1;ENST00000484227.1;ENST00000464063.1	5'UTR;3'UTR;3'UTR;3'UTR	SLC25A12;SLC25A12;SLC25A12;SLC25A12						NR_047549;NM_003705	Body;Body	SLC25A12;SLC25A12	0.53733	0.116382	0.391214	0.625471	0.116382	Cancer Trained * Post up vs Cancer Trained * Pre	0.0104167	Cancer Trained * Post up vs Cancer Trained * Pre	0.963191	0.00791796	0.00217294	0.0466148	0.00791796	Healthy Aged-matched Trained * Post up vs Healthy Aged-matched Trained * Pre	0.00119584	Healthy Aged-matched Trained * Post up vs Healthy Aged-matched Trained * Pre	0.66514	-0.0864452	0.191853	-0.438011	-0.0864452	Cancer Untrained * Post down vs Cancer Untrained * Pre	-0.0105409	Cancer Untrained * Post down vs Cancer Untrained * Pre	0.0293561	-0.456122	5.34133	-2.31113	-0.456122	Cancer Trained * Pre down vs Cancer Untrained * Pre	-0.0509708	Cancer Trained * Pre down vs Cancer Untrained * Pre	0.00489665	-0.549917	9.52845	-3.08682	-0.549917	Cancer Trained * Pre down vs Healthy Aged-matched Trained * Pre	-0.0606745	Cancer Trained * Pre down vs Healthy Aged-matched Trained * Pre	0.185571	-0.253294	1.85307	-1.36127	-0.253294	Cancer Trained * Post down vs Cancer Untrained * Post	-0.0300131	Cancer Trained * Post down vs Cancer Untrained * Post	0.0203216	-0.441452	6.14039	-2.47798	-0.441452	Cancer Trained * Post down vs Healthy Aged-matched Trained * Post	-0.0514536	Cancer Trained * Post down vs Healthy Aged-matched Trained * Post	3.3071	1.43126	2.16391	1
725424	cg06571542	SNHG7	0.019876	9		ENST00000414282.1;ENST00000416970.1;ENST00000436596.1;ENST00000447221.1;ENST00000362567	3'UTR;3'UTR;3'UTR;3'UTR;TSS200	SNHG7;SNHG7;SNHG7;SNHG7;SNORA43				N_Shore	chr9:139622242-139623428	NR_024543;NR_024542;NR_003672;NR_002975	Body;Body;Body;TSS200	SNHG7;SNHG7;SNHG7;SNORA43	0.822337	-0.0277492	0.0514892	-0.226912	-0.0277492	Cancer Trained * Post down vs Cancer Trained * Pre	-0.00341374	Cancer Trained * Post down vs Cancer Trained * Pre	0.551543	0.0673837	0.364341	0.603606	0.0673837	Healthy Aged-matched Trained * Post up vs Healthy Aged-matched Trained * Pre	0.00876438	Healthy Aged-matched Trained * Post up vs Healthy Aged-matched Trained * Pre	0.909884	0.0148305	0.0130731	0.114338	0.0148305	Cancer Untrained * Post up vs Cancer Untrained * Pre	0.00172113	Cancer Untrained * Post up vs Cancer Untrained * Pre	0.0247652	0.30986	5.70683	2.3889	0.30986	Cancer Trained * Pre up vs Cancer Untrained * Pre	0.0394962	Cancer Trained * Pre up vs Cancer Untrained * Pre	0.0058474	0.352815	9.0803	3.01335	0.352815	Cancer Trained * Pre up vs Healthy Aged-matched Trained * Pre	0.0451166	Cancer Trained * Pre up vs Healthy Aged-matched Trained * Pre	0.038423	0.26728	4.77694	2.18562	0.26728	Cancer Trained * Post up vs Cancer Untrained * Post	0.0343613	Cancer Trained * Post up vs Cancer Untrained * Post	0.0372032	0.257682	4.84367	2.20083	0.257682	Cancer Trained * Post up vs Healthy Aged-matched Trained * Post	0.0329385	Cancer Trained * Post up vs Healthy Aged-matched Trained * Post	3.30684	0.618168	0.934681	1
20353	cg04609126	RHOB	0.019887	2		ENST00000272233.4	TSS1500	RHOB		Promoter_Associated	2:20646491-20647144	Island	chr2:20646428-20647988	NM_004040	TSS1500	RHOB	0.0198258	-0.241549	6.19519	-2.48901	-0.241549	Cancer Trained * Post down vs Cancer Trained * Pre	-0.0045133	Cancer Trained * Post down vs Cancer Trained * Pre	0.808679	-0.0216788	0.0598823	-0.244709	-0.0216788	Healthy Aged-matched Trained * Post down vs Healthy Aged-matched Trained * Pre	-0.000355645	Healthy Aged-matched Trained * Post down vs Healthy Aged-matched Trained * Pre	0.255077	-0.119901	1.35687	-1.16485	-0.119901	Cancer Untrained * Post down vs Cancer Untrained * Pre	-0.00201148	Cancer Untrained * Post down vs Cancer Untrained * Pre	0.077086	0.189795	3.39987	1.84387	0.189795	Cancer Trained * Pre up vs Cancer Untrained * Pre	0.00361655	Cancer Trained * Pre up vs Cancer Untrained * Pre	0.00316108	0.30344	10.6655	3.2658	0.30344	Cancer Trained * Pre up vs Healthy Aged-matched Trained * Pre	0.00558188	Cancer Trained * Pre up vs Healthy Aged-matched Trained * Pre	0.489031	0.0681473	0.493108	0.702217	0.0681473	Cancer Trained * Post up vs Cancer Untrained * Post	0.00111473	Cancer Trained * Post up vs Cancer Untrained * Post	0.377004	0.0835704	0.808982	0.899434	0.0835704	Cancer Trained * Post up vs Healthy Aged-matched Trained * Post	0.00142422	Cancer Trained * Post up vs Healthy Aged-matched Trained * Post	3.30641	0.389244	0.58862	1
270052	cg20129314	OCA2	0.0199167	15										NM_000275	Body	OCA2	0.271579	-0.141756	1.26398	-1.12427	-0.141756	Cancer Trained * Post down vs Cancer Trained * Pre	-0.0127741	Cancer Trained * Post down vs Cancer Trained * Pre	0.847641	0.022345	0.0376874	0.194133	0.022345	Healthy Aged-matched Trained * Post up vs Healthy Aged-matched Trained * Pre	0.0015218	Healthy Aged-matched Trained * Post up vs Healthy Aged-matched Trained * Pre	0.457216	-0.10099	0.570248	-0.755147	-0.10099	Cancer Untrained * Post down vs Cancer Untrained * Pre	-0.0094128	Cancer Untrained * Post down vs Cancer Untrained * Pre	0.307531	0.13931	1.08509	1.04168	0.13931	Cancer Trained * Pre up vs Cancer Untrained * Pre	0.0114655	Cancer Trained * Pre up vs Cancer Untrained * Pre	0.00258302	0.404105	11.2056	3.34747	0.404105	Cancer Trained * Pre up vs Healthy Aged-matched Trained * Pre	0.0363856	Cancer Trained * Pre up vs Healthy Aged-matched Trained * Pre	0.441818	0.0985439	0.610822	0.781551	0.0985439	Cancer Trained * Post up vs Cancer Untrained * Post	0.00810412	Cancer Trained * Post up vs Cancer Untrained * Post	0.0578545	0.240004	3.95258	1.98811	0.240004	Cancer Trained * Post up vs Healthy Aged-matched Trained * Post	0.0220896	Cancer Trained * Post up vs Healthy Aged-matched Trained * Post	3.30524	0.656838	0.99363	1
43427	cg21450008		0.0199252	8		ENST00000523514.1;ENST00000518285.1;ENST00000523288.1;ENST00000518879.1;ENST00000522702	3'UTR;3'UTR;3'UTR;3'UTR;3'UTR;3'UTR;5'UTR;5'UTR;5'UTR;5'UTR;5'UTR;5'UTR;5'UTR	FAM49B;FAM49B;FAM49B;FAM49B;FAM49B;FAM49B;FAM49B;FAM49B;FAM49B;FAM49B;FAM49B;FAM49B;FAM				N_Shore	chr8:131028491-131029095				0.00509054	-0.459136	9.42974	-3.07079	-0.459136	Cancer Trained * Post down vs Cancer Trained * Pre	-0.0099272	Cancer Trained * Post down vs Cancer Trained * Pre	0.817185	-0.0318864	0.0545769	-0.233617	-0.0318864	Healthy Aged-matched Trained * Post down vs Healthy Aged-matched Trained * Pre	-0.00104448	Healthy Aged-matched Trained * Post down vs Healthy Aged-matched Trained * Pre	0.165547	-0.226529	2.04038	-1.42842	-0.226529	Cancer Untrained * Post down vs Cancer Untrained * Pre	-0.00492307	Cancer Untrained * Post down vs Cancer Untrained * Pre	0.336935	0.155265	0.958539	0.97905	0.155265	Cancer Trained * Pre up vs Cancer Untrained * Pre	0.00377827	Cancer Trained * Pre up vs Cancer Untrained * Pre	0.00613376	0.42852	8.96081	2.99346	0.42852	Cancer Trained * Pre up vs Healthy Aged-matched Trained * Pre	0.00894373	Cancer Trained * Pre up vs Healthy Aged-matched Trained * Pre	0.609506	-0.0773428	0.267582	-0.517283	-0.0773428	Cancer Trained * Post down vs Cancer Untrained * Post	-0.00122586	Cancer Trained * Post down vs Cancer Untrained * Post	0.992991	0.00127009	7.87177e-05	0.0088723	0.00127009	Cancer Trained * Post up vs Healthy Aged-matched Trained * Post	6.10115e-05	Cancer Trained * Post up vs Healthy Aged-matched Trained * Post	3.30491	0.923534	1.39722	1
25273	cg14602578	CASP8AP2	0.0199275	6		ENST00000419040.2;ENST00000547893.1;ENST00000237177.6;ENST00000548224.1;ENST00000547893	1stExon;1stExon;1stExon;1stExon;5'UTR;5'UTR;5'UTR;5'UTR;5'UTR;5'UTR;5'UTR	CASP8AP2;CASP8AP2;CASP8AP2;CASP8AP2;CASP8AP2;CASP8AP2;CASP8AP2;CASP8AP2;CASP8AP2;CASP8A		Promoter_Associated	6:90538762-90540414	Island	chr6:90539454-90539954	NM_001137667;NM_012115;NM_001137668;NM_001137667;NM_012115	1stExon;1stExon;5'UTR;5'UTR;5'UTR	CASP8AP2;CASP8AP2;CASP8AP2;CASP8AP2;CASP8AP2	0.00388252	-0.280193	10.1257	-3.18209	-0.280193	Cancer Trained * Post down vs Cancer Trained * Pre	-0.00638879	Cancer Trained * Post down vs Cancer Trained * Pre	0.502756	0.0546587	0.462393	0.679995	0.0546587	Healthy Aged-matched Trained * Post up vs Healthy Aged-matched Trained * Pre	0.000958654	Healthy Aged-matched Trained * Post up vs Healthy Aged-matched Trained * Pre	0.378497	0.0837352	0.803852	0.896578	0.0837352	Cancer Untrained * Post up vs Cancer Untrained * Pre	0.00188145	Cancer Untrained * Post up vs Cancer Untrained * Pre	0.0157281	0.242029	6.71573	2.59147	0.242029	Cancer Trained * Pre up vs Cancer Untrained * Pre	0.00564928	Cancer Trained * Pre up vs Cancer Untrained * Pre	0.00147322	0.301135	12.7592	3.572	0.301135	Cancer Trained * Pre up vs Healthy Aged-matched Trained * Pre	0.00667544	Cancer Trained * Pre up vs Healthy Aged-matched Trained * Pre	0.178474	-0.121899	1.91652	-1.38439	-0.121899	Cancer Trained * Post down vs Cancer Untrained * Post	-0.00262096	Cancer Trained * Post down vs Cancer Untrained * Post	0.692598	-0.0337166	0.159951	-0.399939	-0.0337166	Cancer Trained * Post down vs Healthy Aged-matched Trained * Post	-0.000672008	Cancer Trained * Post down vs Healthy Aged-matched Trained * Post	3.30482	0.320291	0.484582	1
622289	cg12213154		0.0199403	9													0.295474	0.0984552	1.14184	1.06857	0.0984552	Cancer Trained * Post up vs Cancer Trained * Pre	0.0158551	Cancer Trained * Post up vs Cancer Trained * Pre	0.301584	-0.0887227	1.1127	-1.05485	-0.0887227	Healthy Aged-matched Trained * Post down vs Healthy Aged-matched Trained * Pre	-0.0136716	Healthy Aged-matched Trained * Post down vs Healthy Aged-matched Trained * Pre	0.964261	-0.00442289	0.00204827	-0.0452578	-0.00442289	Cancer Untrained * Post down vs Cancer Untrained * Pre	-0.0010202	Cancer Untrained * Post down vs Cancer Untrained * Pre	0.24918	-0.115299	1.39196	-1.17981	-0.115299	Cancer Trained * Pre down vs Cancer Untrained * Pre	-0.0187732	Cancer Trained * Pre down vs Cancer Untrained * Pre	0.0012777	-0.320082	13.1655	-3.62843	-0.320082	Cancer Trained * Pre down vs Healthy Aged-matched Trained * Pre	-0.0508668	Cancer Trained * Pre down vs Healthy Aged-matched Trained * Pre	0.893842	-0.012421	0.0181736	-0.134809	-0.012421	Cancer Trained * Post down vs Cancer Untrained * Post	-0.0018979	Cancer Trained * Post down vs Cancer Untrained * Post	0.144448	-0.132904	2.26981	-1.50659	-0.132904	Cancer Trained * Post down vs Healthy Aged-matched Trained * Post	-0.0213401	Cancer Trained * Post down vs Healthy Aged-matched Trained * Post	3.30432	0.350642	0.530582	1
414368	cg22277854	C14orf159	0.0199421	14		ENST00000523576.1;ENST00000523837.1;ENST00000557303.1	TSS1500;3'UTR;5'UTR	C14orf159;C14orf159;C14orf159						NM_001102369;NM_001102368;NM_001102367;NM_001102366;NM_001286471;NM_001286472;NM_001286	Body;Body;Body;Body;Body;Body;Body;Body	C14orf159;C14orf159;C14orf159;C14orf159;C14orf159;C14orf159;C14orf159;C14orf159	0.978852	-0.00253091	0.000716889	-0.0267748	-0.00253091	Cancer Trained * Post down vs Cancer Trained * Pre	-0.00061605	Cancer Trained * Post down vs Cancer Trained * Pre	0.0568687	-0.172285	3.98636	-1.99659	-0.172285	Healthy Aged-matched Trained * Post down vs Healthy Aged-matched Trained * Pre	-0.0104641	Healthy Aged-matched Trained * Post down vs Healthy Aged-matched Trained * Pre	0.0666789	-0.19224	3.67651	-1.91742	-0.19224	Cancer Untrained * Post down vs Cancer Untrained * Pre	-0.0129912	Cancer Untrained * Post down vs Cancer Untrained * Pre	0.224126	-0.124976	1.55382	-1.24652	-0.124976	Cancer Trained * Pre down vs Cancer Untrained * Pre	-0.0079918	Cancer Trained * Pre down vs Cancer Untrained * Pre	0.0087606	-0.257361	8.08675	-2.84372	-0.257361	Cancer Trained * Pre down vs Healthy Aged-matched Trained * Pre	-0.0155717	Cancer Trained * Pre down vs Healthy Aged-matched Trained * Pre	0.499758	0.0647332	0.468978	0.68482	0.0647332	Cancer Trained * Post up vs Cancer Untrained * Post	0.0043833	Cancer Trained * Post up vs Cancer Untrained * Post	0.342309	-0.0876069	0.937053	-0.968015	-0.0876069	Cancer Trained * Post down vs Healthy Aged-matched Trained * Post	-0.0057236	Cancer Trained * Post down vs Healthy Aged-matched Trained * Post	3.30425	0.369049	0.558446	1
109078	cg15097794	ANKS1B	0.0199821	12		ENST00000551560.1;ENST00000333732.7;ENST00000552769.1;ENST00000341752.6;ENST00000549797	TSS1500;1stExon;1stExon;TSS200;TSS200;TSS200;3'UTR;5'UTR;3'UTR;3'UTR;3'UTR;3'UTR;3'UTR	ANKS1B;ANKS1B;ANKS1B;ANKS1B;ANKS1B;ANKS1B;ANKS1B;ANKS1B;ANKS1B;ANKS1B;ANKS1B;ANKS1B;ANK				Island	chr12:99288222-99289374	NM_001204065;NM_001204081;NM_001204080;NM_001204079;NM_001204065;NM_001204081;NM_001204	1stExon;1stExon;1stExon;1stExon;5'UTR;5'UTR;5'UTR;5'UTR;Body;Body;Body;Body;Body;Body;B	ANKS1B;ANKS1B;ANKS1B;ANKS1B;ANKS1B;ANKS1B;ANKS1B;ANKS1B;ANKS1B;ANKS1B;ANKS1B;ANKS1B;ANK	0.00339234	-0.327413	10.4789	-3.23712	-0.327413	Cancer Trained * Post down vs Cancer Trained * Pre	-0.00374824	Cancer Trained * Post down vs Cancer Trained * Pre	0.827139	0.0203749	0.0486968	0.220674	0.0203749	Healthy Aged-matched Trained * Post up vs Healthy Aged-matched Trained * Pre	0.000314308	Healthy Aged-matched Trained * Post up vs Healthy Aged-matched Trained * Pre	0.398836	-0.0920862	0.736824	-0.858385	-0.0920862	Cancer Untrained * Post down vs Cancer Untrained * Pre	-0.000986888	Cancer Untrained * Post down vs Cancer Untrained * Pre	0.0453111	0.226045	4.43983	2.10709	0.226045	Cancer Trained * Pre up vs Cancer Untrained * Pre	0.00262594	Cancer Trained * Pre up vs Cancer Untrained * Pre	0.00237495	0.327433	11.433	3.38128	0.327433	Cancer Trained * Pre up vs Healthy Aged-matched Trained * Pre	0.00374792	Cancer Trained * Pre up vs Healthy Aged-matched Trained * Pre	0.927619	-0.00928097	0.00842003	-0.0917607	-0.00928097	Cancer Trained * Post down vs Cancer Untrained * Post	-0.000135409	Cancer Trained * Post down vs Cancer Untrained * Post	0.835224	-0.0203541	0.0441792	-0.210188	-0.0203541	Cancer Trained * Post down vs Healthy Aged-matched Trained * Post	-0.000314626	Cancer Trained * Post down vs Healthy Aged-matched Trained * Post	3.30268	0.422328	0.639371	1
471288	cg07371628	ARHGAP22	0.0200016	10	RDMR	ENST00000471013.1;ENST00000491108.1;ENST00000464445.1	3'UTR;3'UTR;3'UTR	ARHGAP22;ARHGAP22;ARHGAP22				N_Shore	chr10:49812852-49813352	NM_021226	Body	ARHGAP22	0.146145	0.15932	2.24992	1.49997	0.15932	Cancer Trained * Post up vs Cancer Trained * Pre	0.0272599	Cancer Trained * Post up vs Cancer Trained * Pre	0.863307	-0.0168661	0.0302579	-0.173948	-0.0168661	Healthy Aged-matched Trained * Post down vs Healthy Aged-matched Trained * Pre	-0.00228697	Healthy Aged-matched Trained * Post down vs Healthy Aged-matched Trained * Pre	0.938449	0.00878735	0.00608402	0.0780001	0.00878735	Cancer Untrained * Post up vs Cancer Untrained * Pre	0.00136533	Cancer Untrained * Post up vs Cancer Untrained * Pre	0.206514	-0.146104	1.68191	-1.29688	-0.146104	Cancer Trained * Pre down vs Cancer Untrained * Pre	-0.0248803	Cancer Trained * Pre down vs Cancer Untrained * Pre	0.00212979	-0.348301	11.7307	-3.42501	-0.348301	Cancer Trained * Pre down vs Healthy Aged-matched Trained * Pre	-0.0584574	Cancer Trained * Pre down vs Healthy Aged-matched Trained * Pre	0.967077	0.00442817	0.0017381	0.0416906	0.00442817	Cancer Trained * Post up vs Cancer Untrained * Post	0.00101426	Cancer Trained * Post up vs Cancer Untrained * Post	0.102981	-0.172114	2.86451	-1.69249	-0.172114	Cancer Trained * Post down vs Healthy Aged-matched Trained * Post	-0.0289105	Cancer Trained * Post down vs Healthy Aged-matched Trained * Post	3.30192	0.465638	0.705103	1
255819	cg09772858		0.0200103	22													0.243209	0.163963	1.42859	1.19524	0.163963	Cancer Trained * Post up vs Cancer Trained * Pre	0.0173962	Cancer Trained * Post up vs Cancer Trained * Pre	0.920938	-0.0125553	0.010052	-0.10026	-0.0125553	Healthy Aged-matched Trained * Post down vs Healthy Aged-matched Trained * Pre	-0.00134187	Healthy Aged-matched Trained * Post down vs Healthy Aged-matched Trained * Pre	0.292113	0.156589	1.15821	1.0762	0.156589	Cancer Untrained * Post up vs Cancer Untrained * Pre	0.0163358	Cancer Untrained * Post up vs Cancer Untrained * Pre	0.553092	-0.0874816	0.361492	-0.601242	-0.0874816	Cancer Trained * Pre down vs Cancer Untrained * Pre	-0.00974901	Cancer Trained * Pre down vs Cancer Untrained * Pre	0.00366761	-0.42099	10.2742	-3.20534	-0.42099	Cancer Trained * Pre down vs Healthy Aged-matched Trained * Pre	-0.0417404	Cancer Trained * Pre down vs Healthy Aged-matched Trained * Pre	0.564479	-0.0801078	0.34101	-0.583961	-0.0801078	Cancer Trained * Post down vs Cancer Untrained * Post	-0.00868863	Cancer Trained * Post down vs Cancer Untrained * Post	0.0744913	-0.244471	3.46468	-1.86136	-0.244471	Cancer Trained * Post down vs Healthy Aged-matched Trained * Post	-0.0230024	Cancer Trained * Post down vs Healthy Aged-matched Trained * Post	3.30158	0.776629	1.17615	1
353047	cg05011266	LINGO1-AS1	0.020038	15		ENST00000558887.1;ENST00000558691.1;ENST00000560265.1;ENST00000561030.1;ENST00000559893	TSS200;5'UTR;TSS200;5'UTR;5'UTR;5'UTR;5'UTR;5'UTR;5'UTR;5'UTR;5'UTR;5'UTR	RP11-307C19.3;RP11-307C19.3;RP11-307C19.3;LINGO1;LINGO1;LINGO1;LINGO1;LINGO1;LINGO1;LIN						NR_045123;NM_001301200;NM_001301199;NM_001301198;NM_001301197;NM_001301195;NM_001301192	Body;5'UTR;5'UTR;5'UTR;5'UTR;5'UTR;5'UTR;5'UTR;5'UTR;5'UTR;5'UTR;5'UTR	LINGO1-AS1;LINGO1;LINGO1;LINGO1;LINGO1;LINGO1;LINGO1;LINGO1;LINGO1;LINGO1;LINGO1;LINGO1	0.00595922	0.38684	9.03289	3.00548	0.38684	Cancer Trained * Post up vs Cancer Trained * Pre	0.0307516	Cancer Trained * Post up vs Cancer Trained * Pre	0.481592	-0.083941	0.51038	-0.714409	-0.083941	Healthy Aged-matched Trained * Post down vs Healthy Aged-matched Trained * Pre	-0.00634407	Healthy Aged-matched Trained * Post down vs Healthy Aged-matched Trained * Pre	0.804477	0.0341571	0.0626	0.2502	0.0341571	Cancer Untrained * Post up vs Cancer Untrained * Pre	0.00265509	Cancer Untrained * Post up vs Cancer Untrained * Pre	0.528525	-0.0872593	0.40854	-0.639172	-0.0872593	Cancer Trained * Pre down vs Cancer Untrained * Pre	-0.00803306	Cancer Trained * Pre down vs Cancer Untrained * Pre	0.00510019	-0.378323	9.42493	-3.07001	-0.378323	Cancer Trained * Pre down vs Healthy Aged-matched Trained * Pre	-0.0297591	Cancer Trained * Pre down vs Healthy Aged-matched Trained * Pre	0.0497311	0.265424	4.25249	2.06216	0.265424	Cancer Trained * Post up vs Cancer Untrained * Post	0.0200634	Cancer Trained * Post up vs Cancer Untrained * Post	0.460093	0.0924579	0.562912	0.750275	0.0924579	Cancer Trained * Post up vs Healthy Aged-matched Trained * Post	0.00733657	Cancer Trained * Post up vs Healthy Aged-matched Trained * Post	3.3005	0.683479	1.03542	1
211232	cg26786648		0.0200503	1													0.1872	0.139747	1.83892	1.35607	0.139747	Cancer Trained * Post up vs Cancer Trained * Pre	0.018181	Cancer Trained * Post up vs Cancer Trained * Pre	0.506041	0.0634743	0.455258	0.674728	0.0634743	Healthy Aged-matched Trained * Post up vs Healthy Aged-matched Trained * Pre	0.00721445	Healthy Aged-matched Trained * Post up vs Healthy Aged-matched Trained * Pre	0.68219	-0.0452844	0.171642	-0.414297	-0.0452844	Cancer Untrained * Post down vs Cancer Untrained * Pre	-0.00687524	Cancer Untrained * Post down vs Cancer Untrained * Pre	0.22167	-0.136997	1.57091	-1.25336	-0.136997	Cancer Trained * Pre down vs Cancer Untrained * Pre	-0.0180506	Cancer Trained * Pre down vs Cancer Untrained * Pre	0.00876391	-0.280562	8.08584	-2.84356	-0.280562	Cancer Trained * Pre down vs Healthy Aged-matched Trained * Pre	-0.0355203	Cancer Trained * Pre down vs Healthy Aged-matched Trained * Pre	0.645175	0.0480336	0.217255	0.466106	0.0480336	Cancer Trained * Post up vs Cancer Untrained * Post	0.00700555	Cancer Trained * Post up vs Cancer Untrained * Post	0.0488802	-0.204289	4.28706	-2.07052	-0.204289	Cancer Trained * Post down vs Healthy Aged-matched Trained * Post	-0.0245538	Cancer Trained * Post down vs Healthy Aged-matched Trained * Post	3.30002	0.438073	0.663743	1
160369	cg18278453	PGAM1P5	0.0200589	12		ENST00000552554.1	5'UTR	PGAM1P5	chr12:96047992-96047992					NR_077225	Body	PGAM1P5	0.930162	0.0172711	0.00783719	0.0885279	0.0172711	Cancer Trained * Post up vs Cancer Trained * Pre	0.00221699	Cancer Trained * Post up vs Cancer Trained * Pre	0.976139	-0.00538034	0.000912689	-0.0302107	-0.00538034	Healthy Aged-matched Trained * Post down vs Healthy Aged-matched Trained * Pre	-0.000260105	Healthy Aged-matched Trained * Post down vs Healthy Aged-matched Trained * Pre	0.766987	-0.0619875	0.0897383	-0.299563	-0.0619875	Cancer Untrained * Post down vs Cancer Untrained * Pre	-0.0105815	Cancer Untrained * Post down vs Cancer Untrained * Pre	0.194531	0.275847	1.77707	1.33307	0.275847	Cancer Trained * Pre up vs Cancer Untrained * Pre	0.0312642	Cancer Trained * Pre up vs Cancer Untrained * Pre	0.00974518	0.522711	7.83131	2.79845	0.522711	Cancer Trained * Pre up vs Healthy Aged-matched Trained * Pre	0.06465	Cancer Trained * Pre up vs Healthy Aged-matched Trained * Pre	0.0807229	0.355105	3.31311	1.8202	0.355105	Cancer Trained * Post up vs Cancer Untrained * Post	0.0440628	Cancer Trained * Post up vs Cancer Untrained * Post	0.00731653	0.545363	8.52474	2.91972	0.545363	Cancer Trained * Post up vs Healthy Aged-matched Trained * Post	0.0671271	Cancer Trained * Post up vs Healthy Aged-matched Trained * Post	3.29968	1.56986	2.3788	1
239153	cg04705669	HECW2	0.0200623	2		ENST00000260983.2;ENST00000427457.1;ENST00000452031.1	5'UTR;5'UTR;5'UTR	HECW2;HECW2;HECW2						NM_020760	5'UTR	HECW2	0.677308	0.06234	0.177293	0.421062	0.06234	Cancer Trained * Post up vs Cancer Trained * Pre	0.00961578	Cancer Trained * Post up vs Cancer Trained * Pre	0.603009	-0.0711928	0.277467	-0.526752	-0.0711928	Healthy Aged-matched Trained * Post down vs Healthy Aged-matched Trained * Pre	-0.0118933	Healthy Aged-matched Trained * Post down vs Healthy Aged-matched Trained * Pre	0.617664	-0.079375	0.25549	-0.50546	-0.079375	Cancer Untrained * Post down vs Cancer Untrained * Pre	-0.0115908	Cancer Untrained * Post down vs Cancer Untrained * Pre	0.382131	-0.139707	0.79149	-0.889657	-0.139707	Cancer Trained * Pre down vs Cancer Untrained * Pre	-0.0223529	Cancer Trained * Pre down vs Cancer Untrained * Pre	0.00499957	-0.436343	9.47553	-3.07824	-0.436343	Cancer Trained * Pre down vs Healthy Aged-matched Trained * Pre	-0.0715264	Cancer Trained * Pre down vs Healthy Aged-matched Trained * Pre	0.989289	0.00200751	0.000183855	0.0135593	0.00200751	Cancer Trained * Post up vs Cancer Untrained * Post	-0.00114638	Cancer Trained * Post down vs Cancer Untrained * Post	0.0426372	-0.30281	4.5634	-2.13621	-0.30281	Cancer Trained * Post down vs Healthy Aged-matched Trained * Post	-0.0500173	Cancer Trained * Post down vs Healthy Aged-matched Trained * Post	3.29955	0.904079	1.37	1
22482	cg20603557	TAPBP	0.0200644	6		ENST00000476333.1;ENST00000476333.1;ENST00000480730.1;ENST00000437116.2	3'UTR;1stExon;3'UTR;3'UTR	TAPBP;TAPBP;TAPBP;TAPBP		Promoter_Associated	6:33281430-33282741	Island	chr6:33281112-33281827	NM_172209;NM_003190;NM_172208	Body;Body;Body	TAPBP;TAPBP;TAPBP	0.0034632	-0.243435	10.4246	-3.22871	-0.243435	Cancer Trained * Post down vs Cancer Trained * Pre	-0.00422505	Cancer Trained * Post down vs Cancer Trained * Pre	0.883826	-0.0101604	0.0217921	-0.147622	-0.0101604	Healthy Aged-matched Trained * Post down vs Healthy Aged-matched Trained * Pre	-0.00018056	Healthy Aged-matched Trained * Post down vs Healthy Aged-matched Trained * Pre	0.697559	-0.0314384	0.154548	-0.393125	-0.0314384	Cancer Untrained * Post down vs Cancer Untrained * Pre	-0.000496927	Cancer Untrained * Post down vs Cancer Untrained * Pre	0.370755	0.0728906	0.830773	0.911468	0.0728906	Cancer Trained * Pre up vs Cancer Untrained * Pre	0.00134712	Cancer Trained * Pre up vs Cancer Untrained * Pre	0.00869391	0.205514	8.10518	2.84696	0.205514	Cancer Trained * Pre up vs Healthy Aged-matched Trained * Pre	0.00354954	Cancer Trained * Pre up vs Healthy Aged-matched Trained * Pre	0.0769198	-0.139106	3.40395	-1.84498	-0.139106	Cancer Trained * Post down vs Cancer Untrained * Post	-0.002381	Cancer Trained * Post down vs Cancer Untrained * Post	0.703811	-0.0277607	0.147891	-0.384566	-0.0277607	Cancer Trained * Post down vs Healthy Aged-matched Trained * Post	-0.000494953	Cancer Trained * Post down vs Healthy Aged-matched Trained * Post	3.29947	0.234456	0.355294	1
757922	cg00048525	LOC100130691	0.0200688	2		ENST00000430416.1;ENST00000397057.2;ENST00000456746.1;ENST00000447413.1;ENST00000464747	TSS200;3'UTR;3'UTR;3'UTR;3'UTR	AC074286.1;AC074286.1;AC074286.1;AC074286.1;NFE2L2						NR_026966	Body	LOC100130691	0.225003	0.156065	1.54778	1.2441	0.156065	Cancer Trained * Post up vs Cancer Trained * Pre	0.00832254	Cancer Trained * Post up vs Cancer Trained * Pre	0.0209097	-0.282303	6.07727	-2.46521	-0.282303	Healthy Aged-matched Trained * Post down vs Healthy Aged-matched Trained * Pre	-0.0138188	Healthy Aged-matched Trained * Post down vs Healthy Aged-matched Trained * Pre	0.353206	0.125868	0.894906	0.945995	0.125868	Cancer Untrained * Post up vs Cancer Untrained * Pre	0.00687616	Cancer Untrained * Post up vs Cancer Untrained * Pre	0.491627	0.09287	0.487187	0.697988	0.09287	Cancer Trained * Pre up vs Cancer Untrained * Pre	0.00524077	Cancer Trained * Pre up vs Cancer Untrained * Pre	0.00591379	-0.361352	9.05203	-3.00866	-0.361352	Cancer Trained * Pre down vs Healthy Aged-matched Trained * Pre	-0.017374	Cancer Trained * Pre down vs Healthy Aged-matched Trained * Pre	0.33597	0.123067	0.96245	0.981045	0.123067	Cancer Trained * Post up vs Cancer Untrained * Post	0.00668714	Cancer Trained * Post up vs Cancer Untrained * Post	0.5272	0.0770159	0.411194	0.641244	0.0770159	Cancer Trained * Post up vs Healthy Aged-matched Trained * Post	0.00476731	Cancer Trained * Post up vs Healthy Aged-matched Trained * Post	3.2993	0.648984	0.983519	1
142225	cg23904581	LOC101928414	0.020078	15	RDMR	ENST00000560344.1;ENST00000561404.1	TSS200;TSS200	CTD-2651B20.3;CTD-2651B20.3		Promoter_Associated	15:45570917-45572015			NR_120335	TSS200	LOC101928414	0.984478	0.008213	0.000386141	0.0196505	0.008213	Cancer Trained * Post up vs Cancer Trained * Pre	0.00207275	Cancer Trained * Post up vs Cancer Trained * Pre	0.856519	-0.0697013	0.0333737	-0.182685	-0.0697013	Healthy Aged-matched Trained * Post down vs Healthy Aged-matched Trained * Pre	0.0059091	Healthy Aged-matched Trained * Post up vs Healthy Aged-matched Trained * Pre	0.727847	-0.156009	0.123848	-0.351921	-0.156009	Cancer Untrained * Post down vs Cancer Untrained * Pre	-0.00476398	Cancer Untrained * Post down vs Cancer Untrained * Pre	0.200563	-0.582792	1.72829	-1.31464	-0.582792	Cancer Trained * Pre down vs Cancer Untrained * Pre	-0.0216342	Cancer Trained * Pre down vs Cancer Untrained * Pre	0.00706121	-1.17432	8.612	-2.93462	-1.17432	Cancer Trained * Pre down vs Healthy Aged-matched Trained * Pre	-0.0575976	Cancer Trained * Pre down vs Healthy Aged-matched Trained * Pre	0.326194	-0.418569	1.00295	-1.00147	-0.418569	Cancer Trained * Post down vs Cancer Untrained * Post	-0.0147975	Cancer Trained * Post down vs Cancer Untrained * Post	0.0111736	-1.09641	7.50713	-2.73991	-1.09641	Cancer Trained * Post down vs Healthy Aged-matched Trained * Post	-0.0614339	Cancer Trained * Post down vs Healthy Aged-matched Trained * Post	3.29894	7.20347	10.9179	1
291301	cg06531916		0.0200794	12													0.255588	0.220311	1.35387	1.16356	0.220311	Cancer Trained * Post up vs Cancer Trained * Pre	0.0322176	Cancer Trained * Post up vs Cancer Trained * Pre	0.351804	-0.163995	0.900224	-0.948801	-0.163995	Healthy Aged-matched Trained * Post down vs Healthy Aged-matched Trained * Pre	-0.0184101	Healthy Aged-matched Trained * Post down vs Healthy Aged-matched Trained * Pre	0.191916	0.269349	1.7988	1.34119	0.269349	Cancer Untrained * Post up vs Cancer Untrained * Pre	0.0403542	Cancer Untrained * Post up vs Cancer Untrained * Pre	0.414228	0.166747	0.689398	0.8303	0.166747	Cancer Trained * Pre up vs Cancer Untrained * Pre	0.0242497	Cancer Trained * Pre up vs Cancer Untrained * Pre	0.00970677	-0.507611	7.84073	-2.80013	-0.507611	Cancer Trained * Pre down vs Healthy Aged-matched Trained * Pre	-0.0667182	Cancer Trained * Pre down vs Healthy Aged-matched Trained * Pre	0.539784	0.117709	0.38648	0.621675	0.117709	Cancer Trained * Post up vs Cancer Untrained * Post	0.0161131	Cancer Trained * Post up vs Cancer Untrained * Post	0.502638	-0.123305	0.462651	-0.680185	-0.123305	Cancer Trained * Post down vs Healthy Aged-matched Trained * Post	-0.0160904	Cancer Trained * Post down vs Healthy Aged-matched Trained * Post	3.29889	1.47833	2.24065	1
255359	cg22949077	LOC285205	0.0200952	3		ENST00000494231.1	TSS1500	RP11-631B21.2						NR_015394	TSS1500	LOC285205	0.869625	0.0145335	0.0274996	0.16583	0.0145335	Cancer Trained * Post up vs Cancer Trained * Pre	0.00186799	Cancer Trained * Post up vs Cancer Trained * Pre	0.264097	0.0914004	1.30516	1.14243	0.0914004	Healthy Aged-matched Trained * Post up vs Healthy Aged-matched Trained * Pre	0.0126055	Healthy Aged-matched Trained * Post up vs Healthy Aged-matched Trained * Pre	0.761304	-0.028548	0.0943156	-0.307108	-0.028548	Cancer Untrained * Post down vs Cancer Untrained * Pre	-0.00391538	Cancer Untrained * Post down vs Cancer Untrained * Pre	0.0715187	0.174951	3.54216	1.88206	0.174951	Cancer Trained * Pre up vs Cancer Untrained * Pre	0.0225431	Cancer Trained * Pre up vs Cancer Untrained * Pre	0.00619352	0.250842	8.93664	2.98942	0.250842	Cancer Trained * Pre up vs Healthy Aged-matched Trained * Pre	0.033132	Cancer Trained * Pre up vs Healthy Aged-matched Trained * Pre	0.0198799	0.218033	6.18913	2.4878	0.218033	Cancer Trained * Post up vs Cancer Untrained * Post	0.0283265	Cancer Trained * Post up vs Cancer Untrained * Post	0.0485948	0.173975	4.29881	2.07336	0.173975	Cancer Trained * Post up vs Healthy Aged-matched Trained * Post	0.0223945	Cancer Trained * Post up vs Healthy Aged-matched Trained * Post	3.29827	0.316672	0.480059	1
508263	cg18944378	UNC79	0.0200994	14		ENST00000555664.1;ENST00000553484.1;ENST00000393151.2;ENST00000256339.4	TSS1500;TSS1500;TSS1500;5'UTR	UNC79;UNC79;UNC79;UNC79				N_Shore	chr14:93896736-93897466	NM_020818	5'UTR	UNC79	0.00421765	0.318379	9.91118	3.1482	0.318379	Cancer Trained * Post up vs Cancer Trained * Pre	0.0127756	Cancer Trained * Post up vs Cancer Trained * Pre	0.440149	-0.0724192	0.615355	-0.784446	-0.0724192	Healthy Aged-matched Trained * Post down vs Healthy Aged-matched Trained * Pre	-0.00261945	Healthy Aged-matched Trained * Post down vs Healthy Aged-matched Trained * Pre	0.727562	-0.03779	0.124119	-0.352305	-0.03779	Cancer Untrained * Post down vs Cancer Untrained * Pre	-0.00140041	Cancer Untrained * Post down vs Cancer Untrained * Pre	0.0415733	-0.230433	4.61501	-2.14826	-0.230433	Cancer Trained * Pre down vs Cancer Untrained * Pre	-0.0097254	Cancer Trained * Pre down vs Cancer Untrained * Pre	0.00113482	-0.35586	13.5078	-3.67529	-0.35586	Cancer Trained * Pre down vs Healthy Aged-matched Trained * Pre	-0.0140768	Cancer Trained * Pre down vs Healthy Aged-matched Trained * Pre	0.225288	0.125736	1.54581	1.24331	0.125736	Cancer Trained * Post up vs Cancer Untrained * Post	0.00445056	Cancer Trained * Post up vs Cancer Untrained * Post	0.721252	0.0349381	0.130204	0.360838	0.0349381	Cancer Trained * Post up vs Healthy Aged-matched Trained * Post	0.00131818	Cancer Trained * Post up vs Healthy Aged-matched Trained * Post	3.29811	0.421636	0.639208	1
660832	cg23383887	ANK2	0.0201488	4		ENST00000513645.2;ENST00000508959.1	TSS1500;3'UTR	RP11-650J17.2;RP11-650J17.1						NM_001127493	Body	ANK2	0.00394926	0.315462	10.0814	3.17513	0.315462	Cancer Trained * Post up vs Cancer Trained * Pre	0.016243	Cancer Trained * Post up vs Cancer Trained * Pre	0.232328	-0.111023	1.49841	-1.22409	-0.111023	Healthy Aged-matched Trained * Post down vs Healthy Aged-matched Trained * Pre	-0.00575305	Healthy Aged-matched Trained * Post down vs Healthy Aged-matched Trained * Pre	0.272302	0.118294	1.26008	1.12253	0.118294	Cancer Untrained * Post up vs Cancer Untrained * Pre	0.00592076	Cancer Untrained * Post up vs Cancer Untrained * Pre	0.0394522	-0.229006	4.72245	-2.17312	-0.229006	Cancer Trained * Pre down vs Cancer Untrained * Pre	-0.0120451	Cancer Trained * Pre down vs Cancer Untrained * Pre	0.00543387	-0.289539	9.26464	-3.04379	-0.289539	Cancer Trained * Pre down vs Healthy Aged-matched Trained * Pre	-0.0151052	Cancer Trained * Pre down vs Healthy Aged-matched Trained * Pre	0.751296	-0.0318373	0.102683	-0.320442	-0.0318373	Cancer Trained * Post down vs Cancer Untrained * Post	-0.00172284	Cancer Trained * Post down vs Cancer Untrained * Post	0.162371	0.136946	2.0726	1.43965	0.136946	Cancer Trained * Post up vs Healthy Aged-matched Trained * Post	0.00689083	Cancer Trained * Post up vs Healthy Aged-matched Trained * Post	3.29619	0.40672	0.616955	1
580768	cg09783596	ZBTB46-AS1	0.0201519	20		ENST00000245663.3;ENST00000302995.2	5'UTR;5'UTR	ZBTB46;ZBTB46						NR_110081	Body	ZBTB46-AS1	0.934843	-0.0102195	0.00681957	-0.0825807	-0.0102195	Cancer Trained * Post down vs Cancer Trained * Pre	-0.00114154	Cancer Trained * Post down vs Cancer Trained * Pre	0.501533	0.077041	0.465072	0.681962	0.077041	Healthy Aged-matched Trained * Post up vs Healthy Aged-matched Trained * Pre	0.00484156	Healthy Aged-matched Trained * Post up vs Healthy Aged-matched Trained * Pre	0.738877	0.0442436	0.113617	0.337071	0.0442436	Cancer Untrained * Post up vs Cancer Untrained * Pre	0.0024932	Cancer Untrained * Post up vs Cancer Untrained * Pre	0.21632	0.166496	1.60898	1.26846	0.166496	Cancer Trained * Pre up vs Cancer Untrained * Pre	0.0106529	Cancer Trained * Pre up vs Cancer Untrained * Pre	0.00410656	0.374306	9.98017	3.15914	0.374306	Cancer Trained * Pre up vs Healthy Aged-matched Trained * Pre	0.025709	Cancer Trained * Pre up vs Healthy Aged-matched Trained * Pre	0.373947	0.112033	0.819574	0.905303	0.112033	Cancer Trained * Post up vs Cancer Untrained * Post	0.00701818	Cancer Trained * Post up vs Cancer Untrained * Post	0.022985	0.287046	5.86929	2.42266	0.287046	Cancer Trained * Post up vs Healthy Aged-matched Trained * Post	0.0197259	Cancer Trained * Post up vs Healthy Aged-matched Trained * Post	3.29607	0.630973	0.95716	1
53283	cg17529784	STOM	0.0201568	9		ENST00000538954.1;ENST00000347359.2;ENST00000286713.2	TSS200;TSS200;TSS1500	STOM;STOM;STOM		Promoter_Associated	9:124132010-124133088	Island	chr9:124132057-124133095	NM_001270526;NM_004099;NM_001270527;NM_198194;NR_073037	TSS200;TSS200;TSS200;TSS200;TSS200	STOM;STOM;STOM;STOM;STOM	0.0140444	-0.248486	6.97481	-2.64099	-0.248486	Cancer Trained * Post down vs Cancer Trained * Pre	-0.00434272	Cancer Trained * Post down vs Cancer Trained * Pre	0.955282	0.00486485	0.00320811	0.0566402	0.00486485	Healthy Aged-matched Trained * Post up vs Healthy Aged-matched Trained * Pre	3.63709e-05	Healthy Aged-matched Trained * Post up vs Healthy Aged-matched Trained * Pre	0.904138	0.0121416	0.0148022	0.121664	0.0121416	Cancer Untrained * Post up vs Cancer Untrained * Pre	0.000182225	Cancer Untrained * Post up vs Cancer Untrained * Pre	0.110311	0.165218	2.7409	1.65557	0.165218	Cancer Trained * Pre up vs Cancer Untrained * Pre	0.00296798	Cancer Trained * Pre up vs Cancer Untrained * Pre	0.00206796	0.309597	11.8117	3.43681	0.309597	Cancer Trained * Pre up vs Healthy Aged-matched Trained * Pre	0.00522222	Cancer Trained * Pre up vs Healthy Aged-matched Trained * Pre	0.320278	-0.0954091	1.02827	-1.01404	-0.0954091	Cancer Trained * Post down vs Cancer Untrained * Post	-0.00155696	Cancer Trained * Post down vs Cancer Untrained * Post	0.538028	0.0562467	0.389863	0.62439	0.0562467	Cancer Trained * Post up vs Healthy Aged-matched Trained * Post	0.000843133	Cancer Trained * Post up vs Healthy Aged-matched Trained * Post	3.29588	0.364714	0.553287	1
759290	cg21361894	SLIT2	0.0201574	4		ENST00000512993.1	TSS200	SLIT2						NM_001289136;NM_001289135;NM_004787	Body;Body;Body	SLIT2;SLIT2;SLIT2	0.00494281	0.268565	9.50457	3.08295	0.268565	Cancer Trained * Post up vs Cancer Trained * Pre	0.0104241	Cancer Trained * Post up vs Cancer Trained * Pre	0.713843	0.0294944	0.13756	0.370891	0.0294944	Healthy Aged-matched Trained * Post up vs Healthy Aged-matched Trained * Pre	0.000787884	Healthy Aged-matched Trained * Post up vs Healthy Aged-matched Trained * Pre	0.472453	0.0674075	0.532226	0.729538	0.0674075	Cancer Untrained * Post up vs Cancer Untrained * Pre	0.00247893	Cancer Untrained * Post up vs Cancer Untrained * Pre	0.0435177	-0.196478	4.52177	-2.12645	-0.196478	Cancer Trained * Pre down vs Cancer Untrained * Pre	-0.00773462	Cancer Trained * Pre down vs Cancer Untrained * Pre	0.00380623	-0.266077	10.1774	-3.1902	-0.266077	Cancer Trained * Pre down vs Healthy Aged-matched Trained * Pre	-0.0103413	Cancer Trained * Pre down vs Healthy Aged-matched Trained * Pre	0.957586	0.00467958	0.00288567	0.0537185	0.00467958	Cancer Trained * Post up vs Cancer Untrained * Post	0.000210583	Cancer Trained * Post up vs Cancer Untrained * Post	0.748783	-0.0270063	0.104846	-0.323799	-0.0270063	Cancer Trained * Post down vs Healthy Aged-matched Trained * Post	-0.000705067	Cancer Trained * Post down vs Healthy Aged-matched Trained * Post	3.29585	0.312641	0.474294	1
52812	cg01649317	JPH3	0.0201631	16		ENST00000563609.1	5'UTR	JPH3				Island	chr16:87719089-87719307	NM_020655	Body	JPH3	0.00103882	0.516484	13.7652	3.71015	0.516484	Cancer Trained * Post up vs Cancer Trained * Pre	0.0122392	Cancer Trained * Post up vs Cancer Trained * Pre	0.991165	-0.00142129	0.000125088	-0.0111843	-0.00142129	Healthy Aged-matched Trained * Post down vs Healthy Aged-matched Trained * Pre	3.22262e-05	Healthy Aged-matched Trained * Post up vs Healthy Aged-matched Trained * Pre	0.798703	0.0380589	0.0664397	0.257759	0.0380589	Cancer Untrained * Post up vs Cancer Untrained * Pre	0.000812379	Cancer Untrained * Post up vs Cancer Untrained * Pre	0.0264224	-0.348374	5.56681	-2.35941	-0.348374	Cancer Trained * Pre down vs Cancer Untrained * Pre	-0.00891292	Cancer Trained * Pre down vs Cancer Untrained * Pre	0.00512468	-0.408913	9.41278	-3.06803	-0.408913	Cancer Trained * Pre down vs Healthy Aged-matched Trained * Pre	-0.0101052	Cancer Trained * Pre down vs Healthy Aged-matched Trained * Pre	0.359127	0.130051	0.872765	0.934219	0.130051	Cancer Trained * Post up vs Cancer Untrained * Post	0.00251391	Cancer Trained * Post up vs Cancer Untrained * Post	0.421221	0.108993	0.66873	0.817759	0.108993	Cancer Trained * Post up vs Healthy Aged-matched Trained * Post	0.00210182	Cancer Trained * Post up vs Healthy Aged-matched Trained * Post	3.29563	0.798327	1.21119	1
202248	cg09056605		0.0201885	16													0.020857	0.31306	6.08284	2.46634	0.31306	Cancer Trained * Post up vs Cancer Trained * Pre	0.0201508	Cancer Trained * Post up vs Cancer Trained * Pre	0.831416	0.0249271	0.0462781	0.215123	0.0249271	Healthy Aged-matched Trained * Post up vs Healthy Aged-matched Trained * Pre	0.00250168	Healthy Aged-matched Trained * Post up vs Healthy Aged-matched Trained * Pre	0.928576	0.0121902	0.00819831	0.0905445	0.0121902	Cancer Untrained * Post up vs Cancer Untrained * Pre	0.000577661	Cancer Untrained * Post up vs Cancer Untrained * Pre	0.305182	-0.140941	1.09591	-1.04686	-0.140941	Cancer Trained * Pre down vs Cancer Untrained * Pre	-0.00954227	Cancer Trained * Pre down vs Cancer Untrained * Pre	0.00465186	-0.377706	9.65935	-3.10795	-0.377706	Cancer Trained * Pre down vs Healthy Aged-matched Trained * Pre	-0.0231428	Cancer Trained * Pre down vs Healthy Aged-matched Trained * Pre	0.219324	0.159928	1.58746	1.25995	0.159928	Cancer Trained * Post up vs Cancer Untrained * Post	0.0100309	Cancer Trained * Post up vs Cancer Untrained * Post	0.467953	-0.0895729	0.543243	-0.73705	-0.0895729	Cancer Trained * Post down vs Healthy Aged-matched Trained * Post	-0.00549363	Cancer Trained * Post down vs Healthy Aged-matched Trained * Post	3.29465	0.663541	1.007	1
156926	cg00887101	INTS5	0.0201907	11						Promoter_Associated	11:62419790-62421140	Island	chr11:62420544-62420924	NM_030628	Body	INTS5	0.00440671	-0.520982	9.7982	-3.13021	-0.520982	Cancer Trained * Post down vs Cancer Trained * Pre	-0.0124253	Cancer Trained * Post down vs Cancer Trained * Pre	0.939206	0.0117048	0.0059349	0.0770383	0.0117048	Healthy Aged-matched Trained * Post up vs Healthy Aged-matched Trained * Pre	0.000110967	Healthy Aged-matched Trained * Post up vs Healthy Aged-matched Trained * Pre	0.400525	-0.150983	0.731486	-0.85527	-0.150983	Cancer Untrained * Post down vs Cancer Untrained * Pre	-0.00352151	Cancer Untrained * Post down vs Cancer Untrained * Pre	0.558575	0.104666	0.351529	0.592899	0.104666	Cancer Trained * Pre up vs Cancer Untrained * Pre	0.00273873	Cancer Trained * Pre up vs Cancer Untrained * Pre	0.00773326	0.461548	8.38925	2.89642	0.461548	Cancer Trained * Pre up vs Healthy Aged-matched Trained * Pre	0.0111405	Cancer Trained * Pre up vs Healthy Aged-matched Trained * Pre	0.123459	-0.265332	2.54145	-1.59419	-0.265332	Cancer Trained * Post down vs Cancer Untrained * Post	-0.00616506	Cancer Trained * Post down vs Cancer Untrained * Post	0.659131	-0.0711389	0.199299	-0.446429	-0.0711389	Cancer Trained * Post down vs Healthy Aged-matched Trained * Post	-0.0013958	Cancer Trained * Post down vs Healthy Aged-matched Trained * Post	3.29457	1.14079	1.73133	1
17655	cg14478495	TCF4	0.0202069	18		ENST00000570287.1;ENST00000457482.2;ENST00000562680.1;ENST00000563686.1	TSS1500;TSS1500;3'UTR;3'UTR	TCF4;TCF4;TCF4;TCF4						NM_001243235;NM_001243234;NM_001243233;NM_001306208;NM_001243232;NM_001243231;NM_001306	TSS200;TSS200;Body;Body;Body;Body;Body;Body;Body;Body;Body;Body;Body	TCF4;TCF4;TCF4;TCF4;TCF4;TCF4;TCF4;TCF4;TCF4;TCF4;TCF4;TCF4;TCF4	0.000800339	-0.350755	14.5363	-3.81264	-0.350755	Cancer Trained * Post down vs Cancer Trained * Pre	-0.00664353	Cancer Trained * Post down vs Cancer Trained * Pre	0.779861	0.0237277	0.0798245	0.282532	0.0237277	Healthy Aged-matched Trained * Post up vs Healthy Aged-matched Trained * Pre	0.000524188	Healthy Aged-matched Trained * Post up vs Healthy Aged-matched Trained * Pre	0.648132	-0.0450735	0.213371	-0.461921	-0.0450735	Cancer Untrained * Post down vs Cancer Untrained * Pre	-0.000685679	Cancer Untrained * Post down vs Cancer Untrained * Pre	0.0873044	0.173649	3.16694	1.77959	0.173649	Cancer Trained * Pre up vs Cancer Untrained * Pre	0.00354397	Cancer Trained * Pre up vs Cancer Untrained * Pre	0.00601563	0.264381	9.00934	3.00156	0.264381	Cancer Trained * Pre up vs Healthy Aged-matched Trained * Pre	0.00516622	Cancer Trained * Pre up vs Healthy Aged-matched Trained * Pre	0.163634	-0.132032	2.0597	-1.43516	-0.132032	Cancer Trained * Post down vs Cancer Untrained * Post	-0.00241388	Cancer Trained * Post down vs Cancer Untrained * Post	0.222873	-0.110102	1.56251	-1.25	-0.110102	Cancer Trained * Post down vs Healthy Aged-matched Trained * Post	-0.0020015	Cancer Trained * Post down vs Healthy Aged-matched Trained * Post	3.29394	0.348482	0.528974	1
85226	cg21148837	DAZAP1	0.0202295	19		ENST00000233078.3	TSS200	DAZAP1		Promoter_Associated	19:1407029-1407682	Island	chr19:1407109-1408843	NM_170711;NM_018959	TSS200;TSS200	DAZAP1;DAZAP1	0.603186	-0.0512163	0.277195	-0.526493	-0.0512163	Cancer Trained * Post down vs Cancer Trained * Pre	-0.000493827	Cancer Trained * Post down vs Cancer Trained * Pre	0.632638	0.0429753	0.234201	0.483943	0.0429753	Healthy Aged-matched Trained * Post up vs Healthy Aged-matched Trained * Pre	0.000400406	Healthy Aged-matched Trained * Post up vs Healthy Aged-matched Trained * Pre	0.728509	-0.0362186	0.12322	-0.351027	-0.0362186	Cancer Untrained * Post down vs Cancer Untrained * Pre	-0.000270254	Cancer Untrained * Post down vs Cancer Untrained * Pre	0.300086	0.109183	1.11977	1.05819	0.109183	Cancer Trained * Pre up vs Cancer Untrained * Pre	0.00108155	Cancer Trained * Pre up vs Cancer Untrained * Pre	0.00301387	0.305967	10.7921	3.28514	0.305967	Cancer Trained * Pre up vs Healthy Aged-matched Trained * Pre	0.00282882	Cancer Trained * Pre up vs Healthy Aged-matched Trained * Pre	0.342215	0.0941854	0.937426	0.968207	0.0941854	Cancer Trained * Post up vs Cancer Untrained * Post	0.000857979	Cancer Trained * Post up vs Cancer Untrained * Post	0.0318247	0.211775	5.17021	2.27381	0.211775	Cancer Trained * Post up vs Healthy Aged-matched Trained * Post	0.00193459	Cancer Trained * Post up vs Healthy Aged-matched Trained * Post	3.29307	0.38953	0.59144	1
695492	cg17290446	TBC1D15	0.0202592	12		ENST00000546932.1;ENST00000482439.2;ENST00000550746.1;ENST00000498482.1;ENST00000468049	TSS1500;TSS200;TSS200;TSS200;TSS200	TBC1D15;TBC1D15;TBC1D15;TBC1D15;TBC1D15		Promoter_Associated	12:72233167-72234229	Island	chr12:72233323-72233635	NM_022771;NM_001146214;NR_027449;NM_001146213	TSS200;TSS200;TSS200;TSS200	TBC1D15;TBC1D15;TBC1D15;TBC1D15	0.0151586	-0.328316	6.7998	-2.60764	-0.328316	Cancer Trained * Post down vs Cancer Trained * Pre	-0.0097153	Cancer Trained * Post down vs Cancer Trained * Pre	0.356431	-0.107989	0.882782	-0.939565	-0.107989	Healthy Aged-matched Trained * Post down vs Healthy Aged-matched Trained * Pre	-0.00263435	Healthy Aged-matched Trained * Post down vs Healthy Aged-matched Trained * Pre	0.399182	-0.114546	0.735727	-0.857745	-0.114546	Cancer Untrained * Post down vs Cancer Untrained * Pre	-0.00303169	Cancer Untrained * Post down vs Cancer Untrained * Pre	0.102966	0.22603	2.86477	1.69256	0.22603	Cancer Trained * Pre up vs Cancer Untrained * Pre	0.00697661	Cancer Trained * Pre up vs Cancer Untrained * Pre	0.00734232	0.35178	8.51612	2.91824	0.35178	Cancer Trained * Pre up vs Healthy Aged-matched Trained * Pre	0.0102047	Cancer Trained * Pre up vs Healthy Aged-matched Trained * Pre	0.923209	0.0122594	0.00948089	0.0973699	0.0122594	Cancer Trained * Post up vs Cancer Untrained * Post	0.000292995	Cancer Trained * Post up vs Cancer Untrained * Post	0.285899	0.131453	1.18916	1.09049	0.131453	Cancer Trained * Post up vs Healthy Aged-matched Trained * Post	0.00312378	Cancer Trained * Post up vs Healthy Aged-matched Trained * Post	3.29192	0.652301	0.99076	1
561921	cg17418698	CAND1.11	0.0202702	11		ENST00000408647.1;ENST00000532966.1;ENST00000527261.1;ENST00000532250.1;ENST00000295663	TSS1500;5'UTR;5'UTR;5'UTR;5'UTR	U6atac;AMPD3;AMPD3;AMPD3;AMPD3						NR_103765	Body	CAND1.11	0.0194379	0.415372	6.23911	2.49782	0.415372	Cancer Trained * Post up vs Cancer Trained * Pre	0.0283546	Cancer Trained * Post up vs Cancer Trained * Pre	0.487956	-0.106866	0.495576	-0.703971	-0.106866	Healthy Aged-matched Trained * Post down vs Healthy Aged-matched Trained * Pre	-0.0047104	Healthy Aged-matched Trained * Post down vs Healthy Aged-matched Trained * Pre	0.67616	-0.0745484	0.178638	-0.422655	-0.0745484	Cancer Untrained * Post down vs Cancer Untrained * Pre	-0.00647375	Cancer Untrained * Post down vs Cancer Untrained * Pre	0.127163	-0.278309	2.48973	-1.57789	-0.278309	Cancer Trained * Pre down vs Cancer Untrained * Pre	-0.0207752	Cancer Trained * Pre down vs Cancer Untrained * Pre	0.00136442	-0.573557	12.9775	-3.60243	-0.573557	Cancer Trained * Pre down vs Healthy Aged-matched Trained * Pre	-0.0372875	Cancer Trained * Pre down vs Healthy Aged-matched Trained * Pre	0.214899	0.211611	1.61929	1.27251	0.211611	Cancer Trained * Post up vs Cancer Untrained * Post	0.0140531	Cancer Trained * Post up vs Cancer Untrained * Post	0.749884	-0.0513192	0.103896	-0.322329	-0.0513192	Cancer Trained * Post down vs Healthy Aged-matched Trained * Post	-0.0042225	Cancer Trained * Post down vs Healthy Aged-matched Trained * Post	3.2915	1.13777	1.72835	1
355989	cg15348649	SF1	0.020284	11		ENST00000486867.1;ENST00000486960.1;ENST00000496969.1;ENST00000489544.1;ENST00000448404	TSS1500;3'UTR;3'UTR;TSS200;3'UTR	SF1;SF1;SF1;SF1;SF1				S_Shelf	chr11:64532936-64533763	NR_033650;NR_033649;NM_201997;NM_201995;NM_001178030;NM_201998;NM_001178031;NM_004630	Body;Body;Body;Body;Body;Body;Body;Body	SF1;SF1;SF1;SF1;SF1;SF1;SF1;SF1	0.00702013	0.406885	8.62636	2.93707	0.406885	Cancer Trained * Post up vs Cancer Trained * Pre	0.0222924	Cancer Trained * Post up vs Cancer Trained * Pre	0.619437	0.0635986	0.252907	0.502899	0.0635986	Healthy Aged-matched Trained * Post up vs Healthy Aged-matched Trained * Pre	0.00304533	Healthy Aged-matched Trained * Post up vs Healthy Aged-matched Trained * Pre	0.733921	0.0505075	0.118153	0.343733	0.0505075	Cancer Untrained * Post up vs Cancer Untrained * Pre	0.00223593	Cancer Untrained * Post up vs Cancer Untrained * Pre	0.0530767	-0.29835	4.12273	-2.03045	-0.29835	Cancer Trained * Pre down vs Cancer Untrained * Pre	-0.0167349	Cancer Trained * Pre down vs Cancer Untrained * Pre	0.00353434	-0.427147	10.3712	-3.22043	-0.427147	Cancer Trained * Pre down vs Healthy Aged-matched Trained * Pre	-0.0227842	Cancer Trained * Pre down vs Healthy Aged-matched Trained * Pre	0.678891	0.0580273	0.175448	0.418866	0.0580273	Cancer Trained * Post up vs Cancer Untrained * Post	0.00332153	Cancer Trained * Post up vs Cancer Untrained * Post	0.532958	-0.0838607	0.399751	-0.632259	-0.0838607	Cancer Trained * Post down vs Healthy Aged-matched Trained * Post	-0.00353718	Cancer Trained * Post down vs Healthy Aged-matched Trained * Post	3.29097	0.789494	1.19949	1
728811	cg23161794		0.0203341	6								N_Shore	chr6:30069750-30070160				0.00174843	-0.479077	12.2771	-3.50387	-0.479077	Cancer Trained * Post down vs Cancer Trained * Pre	-0.0175961	Cancer Trained * Post down vs Cancer Trained * Pre	0.489435	0.087565	0.492184	0.701558	0.087565	Healthy Aged-matched Trained * Post up vs Healthy Aged-matched Trained * Pre	0.00322018	Healthy Aged-matched Trained * Post up vs Healthy Aged-matched Trained * Pre	0.143921	-0.218789	2.27606	-1.50866	-0.218789	Cancer Untrained * Post down vs Cancer Untrained * Pre	-0.00812453	Cancer Untrained * Post down vs Cancer Untrained * Pre	0.462067	0.108323	0.55792	0.74694	0.108323	Cancer Trained * Pre up vs Cancer Untrained * Pre	0.0045047	Cancer Trained * Pre up vs Cancer Untrained * Pre	0.00868606	0.372737	8.10736	2.84734	0.372737	Cancer Trained * Pre up vs Healthy Aged-matched Trained * Pre	0.014255	Cancer Trained * Pre up vs Healthy Aged-matched Trained * Pre	0.276951	-0.151966	1.23531	-1.11145	-0.151966	Cancer Trained * Post down vs Cancer Untrained * Post	-0.00496687	Cancer Trained * Post down vs Cancer Untrained * Post	0.151037	-0.193905	2.19408	-1.48124	-0.193905	Cancer Trained * Post down vs Healthy Aged-matched Trained * Post	-0.00656132	Cancer Trained * Post down vs Healthy Aged-matched Trained * Post	3.28904	0.768588	1.16841	1
624740	cg06568724		0.0203448	2		ENST00000418358.1;ENST00000454224.1;ENST00000436187.1	3'UTR;3'UTR;3'UTR	AC011747.3;AC011747.4;AC011747.4									0.0163854	0.29065	6.62278	2.57348	0.29065	Cancer Trained * Post up vs Cancer Trained * Pre	0.0160568	Cancer Trained * Post up vs Cancer Trained * Pre	0.892342	-0.0140965	0.0186941	-0.136726	-0.0140965	Healthy Aged-matched Trained * Post down vs Healthy Aged-matched Trained * Pre	-0.000601292	Healthy Aged-matched Trained * Post down vs Healthy Aged-matched Trained * Pre	0.421846	0.0978269	0.666906	0.816643	0.0978269	Cancer Untrained * Post up vs Cancer Untrained * Pre	0.00522824	Cancer Untrained * Post up vs Cancer Untrained * Pre	0.388959	-0.10503	0.768727	-0.876771	-0.10503	Cancer Trained * Pre down vs Cancer Untrained * Pre	-0.00572726	Cancer Trained * Pre down vs Cancer Untrained * Pre	0.00284691	-0.357723	10.9442	-3.3082	-0.357723	Cancer Trained * Pre down vs Healthy Aged-matched Trained * Pre	-0.0194553	Cancer Trained * Pre down vs Healthy Aged-matched Trained * Pre	0.444253	0.0877931	0.604257	0.77734	0.0877931	Cancer Trained * Post up vs Cancer Untrained * Post	0.00510132	Cancer Trained * Post up vs Cancer Untrained * Post	0.628457	-0.052977	0.24003	-0.489928	-0.052977	Cancer Trained * Post down vs Healthy Aged-matched Trained * Post	-0.00279714	Cancer Trained * Post down vs Healthy Aged-matched Trained * Post	3.28863	0.524353	0.797221	1
643019	cg19466177	ABTB2	0.0203477	11										NM_145804	Body	ABTB2	0.0901112	0.286041	3.1084	1.76306	0.286041	Cancer Trained * Post up vs Cancer Trained * Pre	0.0481326	Cancer Trained * Post up vs Cancer Trained * Pre	0.811914	-0.0356173	0.0578337	-0.240486	-0.0356173	Healthy Aged-matched Trained * Post down vs Healthy Aged-matched Trained * Pre	-0.00605478	Healthy Aged-matched Trained * Post down vs Healthy Aged-matched Trained * Pre	0.47694	-0.124259	0.521413	-0.72209	-0.124259	Cancer Untrained * Post down vs Cancer Untrained * Pre	-0.0207566	Cancer Untrained * Post down vs Cancer Untrained * Pre	0.141962	-0.260946	2.29947	-1.5164	-0.260946	Cancer Trained * Pre down vs Cancer Untrained * Pre	-0.0435418	Cancer Trained * Pre down vs Cancer Untrained * Pre	0.00260185	-0.519521	11.186	-3.34454	-0.519521	Cancer Trained * Pre down vs Healthy Aged-matched Trained * Pre	-0.0850379	Cancer Trained * Pre down vs Healthy Aged-matched Trained * Pre	0.366072	0.149355	0.847453	0.920572	0.149355	Cancer Trained * Post up vs Cancer Untrained * Post	0.0253474	Cancer Trained * Post up vs Cancer Untrained * Post	0.214455	-0.197862	1.62253	-1.27379	-0.197862	Cancer Trained * Post down vs Healthy Aged-matched Trained * Post	-0.0308505	Cancer Trained * Post down vs Healthy Aged-matched Trained * Post	3.28852	1.08201	1.64513	1
641466	cg24427895		0.0203643	11													0.057369	-0.353412	3.96914	-1.99227	-0.353412	Cancer Trained * Post down vs Cancer Trained * Pre	-0.0364401	Cancer Trained * Post down vs Cancer Trained * Pre	0.50497	-0.10954	0.457576	-0.676444	-0.10954	Healthy Aged-matched Trained * Post down vs Healthy Aged-matched Trained * Pre	-0.0115002	Healthy Aged-matched Trained * Post down vs Healthy Aged-matched Trained * Pre	0.402811	0.16013	0.724314	0.851066	0.16013	Cancer Untrained * Post up vs Cancer Untrained * Pre	0.0204643	Cancer Untrained * Post up vs Cancer Untrained * Pre	0.00390767	0.598221	10.1089	3.17946	0.598221	Cancer Trained * Pre up vs Cancer Untrained * Pre	0.0669537	Cancer Trained * Pre up vs Cancer Untrained * Pre	0.00671536	0.501986	8.73587	2.95565	0.501986	Cancer Trained * Pre up vs Healthy Aged-matched Trained * Pre	0.0558002	Cancer Trained * Pre up vs Healthy Aged-matched Trained * Pre	0.637253	0.0846796	0.227873	0.47736	0.0846796	Cancer Trained * Post up vs Cancer Untrained * Post	0.0100494	Cancer Trained * Post up vs Cancer Untrained * Post	0.141119	0.258115	2.30966	1.51976	0.258115	Cancer Trained * Post up vs Healthy Aged-matched Trained * Post	0.0308604	Cancer Trained * Post up vs Healthy Aged-matched Trained * Post	3.28788	1.29328	1.96673	1
102622	cg24666733	PPP1R7	0.0203698	2		ENST00000407025.1;ENST00000272983.8;ENST00000272983.8;ENST00000234038.6;ENST00000234038	5'UTR;5'UTR;1stExon;5'UTR;1stExon;TSS200;TSS200;TSS200;TSS200;TSS200;TSS200;TSS200;TSS1	PPP1R7;PPP1R7;PPP1R7;PPP1R7;PPP1R7;PPP1R7;PASK;PPP1R7;PPP1R7;PPP1R7;PPP1R7;PPP1R7;PASK;		Promoter_Associated	2:242089666-242090214	Island	chr2:242088415-242090330	NM_002712;NM_015148	TSS200;TSS1500	PPP1R7;PASK	0.0287445	-0.326682	5.38621	-2.32082	-0.326682	Cancer Trained * Post down vs Cancer Trained * Pre	-0.00390437	Cancer Trained * Post down vs Cancer Trained * Pre	0.882429	-0.0191987	0.0223234	-0.14941	-0.0191987	Healthy Aged-matched Trained * Post down vs Healthy Aged-matched Trained * Pre	-0.000136964	Healthy Aged-matched Trained * Post down vs Healthy Aged-matched Trained * Pre	0.36632	-0.137369	0.846563	-0.920088	-0.137369	Cancer Untrained * Post down vs Cancer Untrained * Pre	-0.00167217	Cancer Untrained * Post down vs Cancer Untrained * Pre	0.514541	0.0987149	0.437167	0.661186	0.0987149	Cancer Trained * Pre up vs Cancer Untrained * Pre	0.00122044	Cancer Trained * Pre up vs Cancer Untrained * Pre	0.00447556	0.420995	9.75837	3.12384	0.420995	Cancer Trained * Pre up vs Healthy Aged-matched Trained * Pre	0.00480273	Cancer Trained * Pre up vs Healthy Aged-matched Trained * Pre	0.525678	-0.0905976	0.414255	-0.643627	-0.0905976	Cancer Trained * Post down vs Cancer Untrained * Post	-0.00101176	Cancer Trained * Post down vs Cancer Untrained * Post	0.407619	0.113512	0.709431	0.842277	0.113512	Cancer Trained * Post up vs Healthy Aged-matched Trained * Post	0.00103533	Cancer Trained * Post up vs Healthy Aged-matched Trained * Post	3.28767	0.814262	1.23836	1
259536	cg14379189	ALDH1A3	0.0203716	15		ENST00000560555.1	5'UTR	ALDH1A3						NM_000693;NM_001293815	Body;Body	ALDH1A3;ALDH1A3	0.115364	0.247601	2.66111	1.63129	0.247601	Cancer Trained * Post up vs Cancer Trained * Pre	0.0279864	Cancer Trained * Post up vs Cancer Trained * Pre	0.883801	0.0204584	0.0218014	0.147653	0.0204584	Healthy Aged-matched Trained * Post up vs Healthy Aged-matched Trained * Pre	0.00130918	Healthy Aged-matched Trained * Post up vs Healthy Aged-matched Trained * Pre	0.119852	0.259268	2.5936	1.61046	0.259268	Cancer Untrained * Post up vs Cancer Untrained * Pre	0.0269594	Cancer Untrained * Post up vs Cancer Untrained * Pre	0.995152	-0.000987977	3.76616e-05	-0.00613691	-0.000987977	Cancer Trained * Pre down vs Cancer Untrained * Pre	-0.00149624	Cancer Trained * Pre down vs Cancer Untrained * Pre	0.00800731	-0.418776	8.30443	-2.88174	-0.418776	Cancer Trained * Pre down vs Healthy Aged-matched Trained * Pre	-0.0437531	Cancer Trained * Pre down vs Healthy Aged-matched Trained * Pre	0.934219	-0.0126545	0.00695106	-0.083373	-0.0126545	Cancer Trained * Post down vs Cancer Untrained * Post	-0.000469291	Cancer Trained * Post down vs Cancer Untrained * Post	0.199225	-0.191633	1.73895	-1.31869	-0.191633	Cancer Trained * Post down vs Healthy Aged-matched Trained * Post	-0.0170759	Cancer Trained * Post down vs Healthy Aged-matched Trained * Post	3.2876	0.946741	1.43987	1
256546	cg14219252	GPATCH2L	0.020375	14		ENST00000553767.1;ENST00000554375.1;ENST00000556675.1;ENST00000556372.1	3'UTR;3'UTR;5'UTR;5'UTR	RP11-361H10.2;C14orf118;C14orf118;C14orf118						NM_017926;NM_017972;NR_110314	Body;Body;Body	GPATCH2L;GPATCH2L;GPATCH2L	0.00507687	0.225216	9.43657	3.0719	0.225216	Cancer Trained * Post up vs Cancer Trained * Pre	0.00872573	Cancer Trained * Post up vs Cancer Trained * Pre	0.878502	0.0103363	0.0238522	0.154442	0.0103363	Healthy Aged-matched Trained * Post up vs Healthy Aged-matched Trained * Pre	0.000349522	Healthy Aged-matched Trained * Post up vs Healthy Aged-matched Trained * Pre	0.447375	-0.0600293	0.595921	-0.771959	-0.0600293	Cancer Untrained * Post down vs Cancer Untrained * Pre	-0.00232754	Cancer Untrained * Post down vs Cancer Untrained * Pre	0.0688095	-0.147872	3.61604	-1.90159	-0.147872	Cancer Trained * Pre down vs Cancer Untrained * Pre	-0.00594677	Cancer Trained * Pre down vs Cancer Untrained * Pre	0.00495876	-0.21631	9.49637	-3.08162	-0.21631	Cancer Trained * Pre down vs Healthy Aged-matched Trained * Pre	-0.00838159	Cancer Trained * Pre down vs Healthy Aged-matched Trained * Pre	0.0727006	0.137373	3.51092	1.87375	0.137373	Cancer Trained * Post up vs Cancer Untrained * Post	0.0051065	Cancer Trained * Post up vs Cancer Untrained * Post	0.983904	-0.00143038	0.00041525	-0.0203777	-0.00143038	Cancer Trained * Post down vs Healthy Aged-matched Trained * Post	-5.3823e-06	Cancer Trained * Post down vs Healthy Aged-matched Trained * Post	3.28747	0.22088	0.335942	1
577699	cg11689994		0.0203779	10													0.97887	-0.00477834	0.000715647	-0.0267516	-0.00477834	Cancer Trained * Post down vs Cancer Trained * Pre	-0.000115645	Cancer Trained * Post down vs Cancer Trained * Pre	0.516719	0.107248	0.432616	0.657735	0.107248	Healthy Aged-matched Trained * Post up vs Healthy Aged-matched Trained * Pre	0.00836007	Healthy Aged-matched Trained * Post up vs Healthy Aged-matched Trained * Pre	0.278789	-0.209745	1.22567	-1.1071	-0.209745	Cancer Untrained * Post down vs Cancer Untrained * Pre	-0.0124505	Cancer Untrained * Post down vs Cancer Untrained * Pre	0.446096	0.146668	0.599323	0.77416	0.146668	Cancer Trained * Pre up vs Cancer Untrained * Pre	0.00807741	Cancer Trained * Pre up vs Cancer Untrained * Pre	0.0054128	0.520807	9.27444	3.0454	0.520807	Cancer Trained * Pre up vs Healthy Aged-matched Trained * Pre	0.0318653	Cancer Trained * Pre up vs Healthy Aged-matched Trained * Pre	0.0601779	0.351634	3.87549	1.96863	0.351634	Cancer Trained * Post up vs Cancer Untrained * Post	0.0204123	Cancer Trained * Post up vs Cancer Untrained * Post	0.0246872	0.408781	5.71367	2.39033	0.408781	Cancer Trained * Post up vs Healthy Aged-matched Trained * Post	0.0233896	Cancer Trained * Post up vs Healthy Aged-matched Trained * Post	3.28736	1.31103	1.99404	1
255615	cg12265916	NKX1-2	0.0204056	10		ENST00000440536.2;ENST00000451024.3	TSS1500;TSS1500	NKX1-2;NKX1-2				S_Shore	chr10:126135809-126138896	NM_001146340	TSS1500	NKX1-2	0.0601298	-0.219641	3.87705	-1.96902	-0.219641	Cancer Trained * Post down vs Cancer Trained * Pre	-0.0295096	Cancer Trained * Post down vs Cancer Trained * Pre	0.496736	-0.0702316	0.475685	-0.689699	-0.0702316	Healthy Aged-matched Trained * Post down vs Healthy Aged-matched Trained * Pre	-0.00763583	Healthy Aged-matched Trained * Post down vs Healthy Aged-matched Trained * Pre	0.797171	-0.0307342	0.0674785	-0.259766	-0.0307342	Cancer Untrained * Post down vs Cancer Untrained * Pre	-0.00456014	Cancer Untrained * Post down vs Cancer Untrained * Pre	0.252073	0.138717	1.37461	1.17244	0.138717	Cancer Trained * Pre up vs Cancer Untrained * Pre	0.0180095	Cancer Trained * Pre up vs Cancer Untrained * Pre	0.00625424	0.318834	8.91235	2.98536	0.318834	Cancer Trained * Pre up vs Healthy Aged-matched Trained * Pre	0.0420223	Cancer Trained * Pre up vs Healthy Aged-matched Trained * Pre	0.65663	-0.0501902	0.202447	-0.449941	-0.0501902	Cancer Trained * Post down vs Cancer Untrained * Post	-0.00693998	Cancer Trained * Post down vs Cancer Untrained * Post	0.125222	0.169425	2.5166	1.58638	0.169425	Cancer Trained * Post up vs Healthy Aged-matched Trained * Post	0.0201485	Cancer Trained * Post up vs Healthy Aged-matched Trained * Post	3.2863	0.511145	0.77769	1
89831	cg11285984	AMZ1	0.0204103	7		ENST00000407112.1;ENST00000312371.4	TSS200;5'UTR	AMZ1;AMZ1		Unclassified_Cell_type_specific	7:2727641-2728897	Island	chr7:2727682-2728392	NM_001284355;NM_133463	TSS200;5'UTR	AMZ1;AMZ1	0.00572621	-0.41643	9.1328	-3.02205	-0.41643	Cancer Trained * Post down vs Cancer Trained * Pre	-0.00529965	Cancer Trained * Post down vs Cancer Trained * Pre	0.874334	-0.0200996	0.0255314	-0.159785	-0.0200996	Healthy Aged-matched Trained * Post down vs Healthy Aged-matched Trained * Pre	1.84316e-05	Healthy Aged-matched Trained * Post up vs Healthy Aged-matched Trained * Pre	0.828943	-0.0319104	0.0476686	-0.218331	-0.0319104	Cancer Untrained * Post down vs Cancer Untrained * Pre	-0.000592562	Cancer Untrained * Post down vs Cancer Untrained * Pre	0.116647	0.237543	2.64151	1.62527	0.237543	Cancer Trained * Pre up vs Cancer Untrained * Pre	0.00305396	Cancer Trained * Pre up vs Cancer Untrained * Pre	0.00303334	0.433066	10.775	3.28253	0.433066	Cancer Trained * Pre up vs Healthy Aged-matched Trained * Pre	0.00548016	Cancer Trained * Pre up vs Healthy Aged-matched Trained * Pre	0.296338	-0.146977	1.13767	-1.06662	-0.146977	Cancer Trained * Post down vs Cancer Untrained * Post	-0.00165313	Cancer Trained * Post down vs Cancer Untrained * Post	0.782961	0.0367354	0.0775316	0.278445	0.0367354	Cancer Trained * Post up vs Healthy Aged-matched Trained * Post	0.000162076	Cancer Trained * Post up vs Healthy Aged-matched Trained * Post	3.28612	0.779962	1.18675	1
90328	cg19038804	GAST	0.0204171	17		ENST00000329402.3	TSS1500	GAST						NM_000805	TSS1500	GAST	0.391191	0.166162	0.761412	0.87259	0.166162	Cancer Trained * Post up vs Cancer Trained * Pre	0.012772	Cancer Trained * Post up vs Cancer Trained * Pre	0.459118	-0.130709	0.565389	-0.751924	-0.130709	Healthy Aged-matched Trained * Post down vs Healthy Aged-matched Trained * Pre	-0.00712562	Healthy Aged-matched Trained * Post down vs Healthy Aged-matched Trained * Pre	0.0256099	0.479419	5.6342	2.37365	0.479419	Cancer Untrained * Post up vs Cancer Untrained * Pre	0.0352937	Cancer Untrained * Post up vs Cancer Untrained * Pre	0.766963	0.0605108	0.0897567	0.299594	0.0605108	Cancer Trained * Pre up vs Cancer Untrained * Pre	0.00581291	Cancer Trained * Pre up vs Cancer Untrained * Pre	0.00718644	-0.533689	8.56878	-2.92725	-0.533689	Cancer Trained * Pre down vs Healthy Aged-matched Trained * Pre	-0.0355759	Cancer Trained * Pre down vs Healthy Aged-matched Trained * Pre	0.196412	-0.252746	1.76166	-1.32728	-0.252746	Cancer Trained * Post down vs Cancer Untrained * Post	-0.0167088	Cancer Trained * Post down vs Cancer Untrained * Post	0.205822	-0.236817	1.68721	-1.29893	-0.236817	Cancer Trained * Post down vs Healthy Aged-matched Trained * Post	-0.0156783	Cancer Trained * Post down vs Healthy Aged-matched Trained * Post	3.28586	1.48938	2.26634	1
639819	cg23178697	STK39	0.0204328	2		ENST00000355999.4	TSS1500	STK39				S_Shore	chr2:169102950-169104454	NM_013233	TSS1500	STK39	0.509856	0.0691031	0.447071	0.668634	0.0691031	Cancer Trained * Post up vs Cancer Trained * Pre	0.0112769	Cancer Trained * Post up vs Cancer Trained * Pre	0.5684	-0.0545363	0.334143	-0.578051	-0.0545363	Healthy Aged-matched Trained * Post down vs Healthy Aged-matched Trained * Pre	-0.00775035	Healthy Aged-matched Trained * Post down vs Healthy Aged-matched Trained * Pre	0.876768	-0.0171734	0.0245438	-0.156665	-0.0171734	Cancer Untrained * Post down vs Cancer Untrained * Pre	-0.0031381	Cancer Untrained * Post down vs Cancer Untrained * Pre	0.463012	-0.0817043	0.555543	-0.745348	-0.0817043	Cancer Trained * Pre down vs Cancer Untrained * Pre	-0.0132208	Cancer Trained * Pre down vs Cancer Untrained * Pre	0.00378839	-0.31586	10.1896	-3.19212	-0.31586	Cancer Trained * Pre down vs Healthy Aged-matched Trained * Pre	-0.0491062	Cancer Trained * Pre down vs Healthy Aged-matched Trained * Pre	0.965064	0.00457228	0.00195726	0.0442409	0.00457228	Cancer Trained * Post up vs Cancer Untrained * Post	0.00119418	Cancer Trained * Post up vs Cancer Untrained * Post	0.0634086	-0.192221	3.77371	-1.94261	-0.192221	Cancer Trained * Post down vs Healthy Aged-matched Trained * Post	-0.0300789	Cancer Trained * Post down vs Healthy Aged-matched Trained * Post	3.28526	0.43863	0.667573	1
28251	cg14559881	RAB4A	0.020437	1		ENST00000481981.1;ENST00000366690.4;ENST00000366690.4;ENST00000473894.1;ENST00000429227	1stExon;5'UTR;1stExon;1stExon;TSS1500;TSS1500;5'UTR;5'UTR	RAB4A;RAB4A;RAB4A;RAB4A;RP5-1061H20.4;RP5-1061H20.4;RAB4A;RAB4A		Promoter_Associated	1:229406323-229407948	Island	chr1:229406646-229407129	NM_004578;NM_004578	1stExon;5'UTR	RAB4A;RAB4A	0.010336	-0.259404	7.69127	-2.77331	-0.259404	Cancer Trained * Post down vs Cancer Trained * Pre	-0.00451728	Cancer Trained * Post down vs Cancer Trained * Pre	0.671117	-0.0366877	0.184615	-0.429669	-0.0366877	Healthy Aged-matched Trained * Post down vs Healthy Aged-matched Trained * Pre	-0.000651516	Healthy Aged-matched Trained * Post down vs Healthy Aged-matched Trained * Pre	0.895936	0.013109	0.0174594	0.132134	0.013109	Cancer Untrained * Post up vs Cancer Untrained * Pre	0.00034162	Cancer Untrained * Post up vs Cancer Untrained * Pre	0.287142	0.107901	1.18289	1.08761	0.107901	Cancer Trained * Pre up vs Cancer Untrained * Pre	0.00197874	Cancer Trained * Pre up vs Cancer Untrained * Pre	0.00864874	0.255153	8.11775	2.84917	0.255153	Cancer Trained * Pre up vs Healthy Aged-matched Trained * Pre	0.00444383	Cancer Trained * Pre up vs Healthy Aged-matched Trained * Pre	0.0906611	-0.164611	3.09717	-1.75988	-0.164611	Cancer Trained * Post down vs Cancer Untrained * Post	-0.00288016	Cancer Trained * Post down vs Cancer Untrained * Post	0.720241	0.032437	0.131194	0.362208	0.032437	Cancer Trained * Post up vs Healthy Aged-matched Trained * Post	0.000578069	Cancer Trained * Post up vs Healthy Aged-matched Trained * Post	3.2851	0.359263	0.546807	1
746716	cg04217946	DMD	0.0204376	X		ENST00000361471.4;ENST00000378680.2;ENST00000378723.3;ENST00000361471.4;ENST00000378680	1stExon;1stExon;1stExon;5'UTR;5'UTR;5'UTR;TSS200;3'UTR;5'UTR	DMD;DMD;DMD;DMD;DMD;DMD;DMD;DMD;DMD-AS2				Island	chrX:31284504-31285019	NM_004013;NM_004023;NM_004017;NM_004019;NM_004015;NM_004009;NM_004016;NM_004016;NM_0040	Body;Body;1stExon;5'UTR;5'UTR;Body;5'UTR;1stExon;Body;Body;Body;5'UTR;1stExon;Body;Body	DMD;DMD;DMD;DMD;DMD;DMD;DMD;DMD;DMD;DMD;DMD;DMD;DMD;DMD;DMD;DMD;DMD;DMD;DMD;DMD;DMD;DMD	0.739207	0.0562137	0.113318	0.336628	0.0562137	Cancer Trained * Post up vs Cancer Trained * Pre	0.00862614	Cancer Trained * Post up vs Cancer Trained * Pre	0.253441	-0.178199	1.3665	-1.16897	-0.178199	Healthy Aged-matched Trained * Post down vs Healthy Aged-matched Trained * Pre	-0.0266529	Healthy Aged-matched Trained * Post down vs Healthy Aged-matched Trained * Pre	0.378017	0.158964	0.805496	0.897494	0.158964	Cancer Untrained * Post up vs Cancer Untrained * Pre	0.0254645	Cancer Untrained * Post up vs Cancer Untrained * Pre	0.92352	0.017176	0.00940393	0.0969739	0.017176	Cancer Trained * Pre up vs Cancer Untrained * Pre	0.00296549	Cancer Trained * Pre up vs Cancer Untrained * Pre	0.0043008	-0.502058	9.86082	-3.14019	-0.502058	Cancer Trained * Pre down vs Healthy Aged-matched Trained * Pre	-0.0755305	Cancer Trained * Pre down vs Healthy Aged-matched Trained * Pre	0.612833	-0.0855747	0.262607	-0.512452	-0.0855747	Cancer Trained * Post down vs Cancer Untrained * Post	-0.0138729	Cancer Trained * Post down vs Cancer Untrained * Post	0.106593	-0.267646	2.80237	-1.67403	-0.267646	Cancer Trained * Post down vs Healthy Aged-matched Trained * Post	-0.0402514	Cancer Trained * Post down vs Healthy Aged-matched Trained * Post	3.28508	1.14509	1.74287	1
237466	cg26499542	GHR	0.0204788	5		ENST00000511135.1;ENST00000230882.4;ENST00000356276.5;ENST00000513671.1;ENST00000505006	TSS1500;5'UTR;5'UTR;5'UTR;5'UTR	GHR;GHR;GHR;GHR;GHR						NM_001242406;NM_001242402;NM_001242403;NM_001242404;NM_001242405;NM_001242462;NM_001242	TSS200;5'UTR;5'UTR;5'UTR;5'UTR;TSS1500;TSS1500;5'UTR;5'UTR;Body;5'UTR	GHR;GHR;GHR;GHR;GHR;GHR;GHR;GHR;GHR;GHR;GHR	0.683407	0.0589719	0.17025	0.412613	0.0589719	Cancer Trained * Post up vs Cancer Trained * Pre	0.00946405	Cancer Trained * Post up vs Cancer Trained * Pre	0.324496	0.131131	1.01015	1.00506	0.131131	Healthy Aged-matched Trained * Post up vs Healthy Aged-matched Trained * Pre	0.0206373	Healthy Aged-matched Trained * Post up vs Healthy Aged-matched Trained * Pre	0.633938	0.0730808	0.232407	0.482087	0.0730808	Cancer Untrained * Post up vs Cancer Untrained * Pre	0.010875	Cancer Untrained * Post up vs Cancer Untrained * Pre	0.074772	0.281879	3.45754	1.85945	0.281879	Cancer Trained * Pre up vs Cancer Untrained * Pre	0.0407813	Cancer Trained * Pre up vs Cancer Untrained * Pre	0.00688561	0.403013	8.67404	2.94517	0.403013	Cancer Trained * Pre up vs Healthy Aged-matched Trained * Pre	0.0593172	Cancer Trained * Pre up vs Healthy Aged-matched Trained * Pre	0.0727322	0.26777	3.51009	1.87352	0.26777	Cancer Trained * Post up vs Cancer Untrained * Post	0.0393703	Cancer Trained * Post up vs Cancer Untrained * Post	0.0232317	0.330854	5.84597	2.41784	0.330854	Cancer Trained * Post up vs Healthy Aged-matched Trained * Post	0.0481439	Cancer Trained * Post up vs Healthy Aged-matched Trained * Post	3.2835	0.838401	1.27669	1
399128	cg11947295	2009-09-01	0.020504	17		ENST00000427180.1;ENST00000431235.1;ENST00000397613.4	TSS200;5'UTR;5'UTR	SEPT9;SEPT9;SEPT9		Promoter_Associated_Cell_type_specific	17:75471179-75471334			NM_001113495;NM_001113493;NM_001113494;NM_001113492;NM_001293696;NM_001113496;NM_001293	TSS200;Body;Body;Body;Body;5'UTR;5'UTR;5'UTR;Body;Body;Body	SEPT9;SEPT9;SEPT9;SEPT9;SEPT9;SEPT9;SEPT9;SEPT9;SEPT9;SEPT9;SEPT9	0.016218	0.365914	6.64604	2.57799	0.365914	Cancer Trained * Post up vs Cancer Trained * Pre	0.0217622	Cancer Trained * Post up vs Cancer Trained * Pre	0.404753	0.109812	0.718271	0.847509	0.109812	Healthy Aged-matched Trained * Post up vs Healthy Aged-matched Trained * Pre	0.00512477	Healthy Aged-matched Trained * Post up vs Healthy Aged-matched Trained * Pre	0.688194	0.0611229	0.164839	0.406004	0.0611229	Cancer Untrained * Post up vs Cancer Untrained * Pre	0.00410052	Cancer Untrained * Post up vs Cancer Untrained * Pre	0.247192	-0.178386	1.40403	-1.18492	-0.178386	Cancer Trained * Pre down vs Cancer Untrained * Pre	-0.0106147	Cancer Trained * Pre down vs Cancer Untrained * Pre	0.00860377	-0.387487	8.13033	-2.85137	-0.387487	Cancer Trained * Pre down vs Healthy Aged-matched Trained * Pre	-0.0234296	Cancer Trained * Pre down vs Healthy Aged-matched Trained * Pre	0.381653	0.126405	0.793107	0.890566	0.126405	Cancer Trained * Post up vs Cancer Untrained * Post	0.00704695	Cancer Trained * Post up vs Cancer Untrained * Post	0.342896	-0.131385	0.934734	-0.966816	-0.131385	Cancer Trained * Post down vs Healthy Aged-matched Trained * Post	-0.00679213	Cancer Trained * Post down vs Healthy Aged-matched Trained * Post	3.28255	0.826637	1.25914	1
288051	cg20463539	AREL1	0.0205112	14		ENST00000553411.1;ENST00000553279.1;ENST00000481010.2;ENST00000490805.2;ENST00000556327	3'UTR;3'UTR;TSS1500;TSS200;TSS1500;ExonBnd;3'UTR;3'UTR	KIAA0317;KIAA0317;KIAA0317;KIAA0317;KIAA0317;KIAA0317;KIAA0317;KIAA0317						NM_001039479;NM_001039479	ExonBnd;Body	AREL1;AREL1	0.0305848	0.181817	5.25424	2.29221	0.181817	Cancer Trained * Post up vs Cancer Trained * Pre	0.00804821	Cancer Trained * Post up vs Cancer Trained * Pre	0.984013	-0.00146548	0.000409622	-0.0202391	-0.00146548	Healthy Aged-matched Trained * Post down vs Healthy Aged-matched Trained * Pre	-0.000108441	Healthy Aged-matched Trained * Post down vs Healthy Aged-matched Trained * Pre	0.0976686	-0.14476	2.96067	-1.72066	-0.14476	Cancer Untrained * Post down vs Cancer Untrained * Pre	-0.00610875	Cancer Untrained * Post down vs Cancer Untrained * Pre	0.00681423	-0.248147	8.69976	-2.94954	-0.248147	Cancer Trained * Pre down vs Cancer Untrained * Pre	-0.010735	Cancer Trained * Pre down vs Cancer Untrained * Pre	0.00346363	-0.245192	10.4242	-3.22866	-0.245192	Cancer Trained * Pre down vs Healthy Aged-matched Trained * Pre	-0.0106361	Cancer Trained * Pre down vs Healthy Aged-matched Trained * Pre	0.332239	0.0784303	0.977712	0.988793	0.0784303	Cancer Trained * Post up vs Cancer Untrained * Post	0.00342199	Cancer Trained * Post up vs Cancer Untrained * Post	0.422643	-0.06191	0.664589	-0.815223	-0.06191	Cancer Trained * Post down vs Healthy Aged-matched Trained * Post	-0.00247944	Cancer Trained * Post down vs Healthy Aged-matched Trained * Post	3.28227	0.258132	0.393221	1
88223	cg14078059		0.0205187	12		ENST00000456757.2;ENST00000544190.1;ENST00000229088.6	TSS1500;TSS1500;1stExon	TBC1D30;TBC1D30;TBC1D30		Unclassified	12:65174193-65174661	Island	chr12:65174230-65175169				0.019131	-0.858007	6.27458	-2.50491	-0.858007	Cancer Trained * Post down vs Cancer Trained * Pre	-0.0326894	Cancer Trained * Post down vs Cancer Trained * Pre	0.3831	-0.277609	0.788225	-0.88782	-0.277609	Healthy Aged-matched Trained * Post down vs Healthy Aged-matched Trained * Pre	-0.00693294	Healthy Aged-matched Trained * Post down vs Healthy Aged-matched Trained * Pre	0.646766	0.168522	0.215161	0.463854	0.168522	Cancer Untrained * Post up vs Cancer Untrained * Pre	0.00831417	Cancer Untrained * Post up vs Cancer Untrained * Pre	0.00635645	1.08215	8.87203	2.9786	1.08215	Cancer Trained * Pre up vs Cancer Untrained * Pre	0.0393634	Cancer Trained * Pre up vs Cancer Untrained * Pre	0.00726818	0.958427	8.54101	2.9225	0.958427	Cancer Trained * Pre up vs Healthy Aged-matched Trained * Pre	0.0355726	Cancer Trained * Pre up vs Healthy Aged-matched Trained * Pre	0.872315	0.0556185	0.0263658	0.162376	0.0556185	Cancer Trained * Post up vs Cancer Untrained * Post	-0.00164016	Cancer Trained * Post down vs Cancer Untrained * Post	0.259933	0.378028	1.32874	1.15271	0.378028	Cancer Trained * Post up vs Healthy Aged-matched Trained * Post	0.00981614	Cancer Trained * Post up vs Healthy Aged-matched Trained * Post	3.28198	4.81331	7.33293	1
273169	cg00131958	CAMLG	0.0205537	5		ENST00000297156.2;ENST00000514518.1	TSS1500;TSS1500	CAMLG;CAMLG		Promoter_Associated	5:134073368-134075441	N_Shore	chr5:134074083-134074494	NM_001745	TSS1500	CAMLG	0.000812907	-0.672119	14.4897	-3.80653	-0.672119	Cancer Trained * Post down vs Cancer Trained * Pre	-0.0138583	Cancer Trained * Post down vs Cancer Trained * Pre	0.930333	-0.0142344	0.00779877	-0.0883106	-0.0142344	Healthy Aged-matched Trained * Post down vs Healthy Aged-matched Trained * Pre	0.000230757	Healthy Aged-matched Trained * Post up vs Healthy Aged-matched Trained * Pre	0.705987	0.071465	0.145613	0.381593	0.071465	Cancer Untrained * Post up vs Cancer Untrained * Pre	0.00231244	Cancer Untrained * Post up vs Cancer Untrained * Pre	0.0259547	0.443397	5.60532	2.36756	0.443397	Cancer Trained * Pre up vs Cancer Untrained * Pre	0.00983268	Cancer Trained * Pre up vs Cancer Untrained * Pre	0.00810428	0.486307	8.27518	2.87666	0.486307	Cancer Trained * Pre up vs Healthy Aged-matched Trained * Pre	0.0107085	Cancer Trained * Pre up vs Healthy Aged-matched Trained * Pre	0.101521	-0.300187	2.89035	-1.7001	-0.300187	Cancer Trained * Post down vs Cancer Untrained * Post	-0.00633802	Cancer Trained * Post down vs Cancer Untrained * Post	0.31986	-0.171577	1.03009	-1.01493	-0.171577	Cancer Trained * Post down vs Healthy Aged-matched Trained * Post	-0.00338048	Cancer Trained * Post down vs Healthy Aged-matched Trained * Post	3.28066	1.27851	1.94855	1
110881	cg05201784	KLF12	0.0205724	13		ENST00000377666.4	TSS1500	KLF12	chr13:74708897-74708897			Island	chr13:74708001-74709601	NM_007249	TSS1500	KLF12	0.0371158	-0.211163	4.84855	-2.20194	-0.211163	Cancer Trained * Post down vs Cancer Trained * Pre	-0.00254211	Cancer Trained * Post down vs Cancer Trained * Pre	0.991556	0.000935793	0.000114265	0.0106895	0.000935793	Healthy Aged-matched Trained * Post up vs Healthy Aged-matched Trained * Pre	-0.00010104	Healthy Aged-matched Trained * Post down vs Healthy Aged-matched Trained * Pre	0.202307	-0.133187	1.71452	-1.3094	-0.133187	Cancer Untrained * Post down vs Cancer Untrained * Pre	-0.00163551	Cancer Untrained * Post down vs Cancer Untrained * Pre	0.781591	0.028506	0.0785404	0.280251	0.028506	Cancer Trained * Pre up vs Cancer Untrained * Pre	0.000360261	Cancer Trained * Pre up vs Cancer Untrained * Pre	0.00536881	0.279927	9.29504	3.04878	0.279927	Cancer Trained * Pre up vs Healthy Aged-matched Trained * Pre	0.00325778	Cancer Trained * Pre up vs Healthy Aged-matched Trained * Pre	0.610481	-0.0494708	0.266117	-0.515865	-0.0494708	Cancer Trained * Post down vs Cancer Untrained * Post	-0.000546337	Cancer Trained * Post down vs Cancer Untrained * Post	0.46695	0.0678274	0.545724	0.738731	0.0678274	Cancer Trained * Post up vs Healthy Aged-matched Trained * Post	0.000816705	Cancer Trained * Post up vs Healthy Aged-matched Trained * Post	3.27995	0.377053	0.574785	1
808633	cg15230311	DLGAP2	0.0205907	8										NM_004745	Body	DLGAP2	0.359674	0.114939	0.870748	0.933139	0.114939	Cancer Trained * Post up vs Cancer Trained * Pre	0.0150054	Cancer Trained * Post up vs Cancer Trained * Pre	0.0398359	-0.243836	4.70255	-2.16854	-0.243836	Healthy Aged-matched Trained * Post down vs Healthy Aged-matched Trained * Pre	-0.0292091	Healthy Aged-matched Trained * Post down vs Healthy Aged-matched Trained * Pre	0.468419	0.0961911	0.542094	0.73627	0.0961911	Cancer Untrained * Post up vs Cancer Untrained * Pre	0.0124404	Cancer Untrained * Post up vs Cancer Untrained * Pre	0.542058	0.0807612	0.382129	0.618165	0.0807612	Cancer Trained * Pre up vs Cancer Untrained * Pre	0.0111564	Cancer Trained * Pre up vs Cancer Untrained * Pre	0.00540685	-0.3592	9.27721	-3.04585	-0.3592	Cancer Trained * Pre down vs Healthy Aged-matched Trained * Pre	-0.0437533	Cancer Trained * Pre down vs Healthy Aged-matched Trained * Pre	0.426786	0.0995091	0.652653	0.807869	0.0995091	Cancer Trained * Post up vs Cancer Untrained * Post	0.0137215	Cancer Trained * Post up vs Cancer Untrained * Post	0.997154	-0.000424858	1.29788e-05	-0.0036026	-0.000424858	Cancer Trained * Post down vs Healthy Aged-matched Trained * Post	0.000461109	Cancer Trained * Post up vs Healthy Aged-matched Trained * Post	3.27925	0.621911	0.94825	1
543269	cg21650241	IGF2BP2	0.0206148	3		ENST00000421047.2;ENST00000466214.1;ENST00000493302.1;ENST00000461957.1;ENST00000466476	TSS1500;TSS1500;TSS1500;3'UTR;3'UTR	IGF2BP2;IGF2BP2;IGF2BP2;IGF2BP2;IGF2BP2				N_Shore	chr3:185541048-185544146	NM_001291874;NM_001291872;NM_001291873;NM_001291875;NM_001007225;NM_001291869;NM_006548	TSS1500;TSS1500;TSS1500;TSS1500;Body;Body;Body	IGF2BP2;IGF2BP2;IGF2BP2;IGF2BP2;IGF2BP2;IGF2BP2;IGF2BP2	0.00464139	0.272868	9.66511	3.10888	0.272868	Cancer Trained * Post up vs Cancer Trained * Pre	0.0129411	Cancer Trained * Post up vs Cancer Trained * Pre	0.977146	-0.00231842	0.000837274	-0.0289357	-0.00231842	Healthy Aged-matched Trained * Post down vs Healthy Aged-matched Trained * Pre	-0.000436356	Healthy Aged-matched Trained * Post down vs Healthy Aged-matched Trained * Pre	0.276683	0.103529	1.23673	1.11208	0.103529	Cancer Untrained * Post up vs Cancer Untrained * Pre	0.00496344	Cancer Untrained * Post up vs Cancer Untrained * Pre	0.601016	-0.0493092	0.280547	-0.529667	-0.0493092	Cancer Trained * Pre down vs Cancer Untrained * Pre	-0.00258798	Cancer Trained * Pre down vs Cancer Untrained * Pre	0.00825597	-0.241079	8.23018	-2.86883	-0.241079	Cancer Trained * Pre down vs Healthy Aged-matched Trained * Pre	-0.0116763	Cancer Trained * Pre down vs Healthy Aged-matched Trained * Pre	0.183627	0.12003	1.87016	1.36754	0.12003	Cancer Trained * Post up vs Cancer Untrained * Post	0.00538965	Cancer Trained * Post up vs Cancer Untrained * Post	0.688287	0.0341073	0.164735	0.405875	0.0341073	Cancer Trained * Post up vs Healthy Aged-matched Trained * Post	0.0017011	Cancer Trained * Post up vs Healthy Aged-matched Trained * Post	3.27834	0.315692	0.481481	1
34132	cg02788637		0.0206183	7	DMR					Unclassified	7:852307-853277	Island	chr7:852960-853230				0.00191164	-0.543352	12.0288	-3.46825	-0.543352	Cancer Trained * Post down vs Cancer Trained * Pre	-0.0101789	Cancer Trained * Post down vs Cancer Trained * Pre	0.975114	-0.00450627	0.000992831	-0.0315092	-0.00450627	Healthy Aged-matched Trained * Post down vs Healthy Aged-matched Trained * Pre	0.00013558	Healthy Aged-matched Trained * Post up vs Healthy Aged-matched Trained * Pre	0.578157	-0.0936249	0.31746	-0.563436	-0.0936249	Cancer Untrained * Post down vs Cancer Untrained * Pre	-0.00151467	Cancer Untrained * Post down vs Cancer Untrained * Pre	0.116022	0.270554	2.65103	1.6282	0.270554	Cancer Trained * Pre up vs Cancer Untrained * Pre	0.00583172	Cancer Trained * Pre up vs Cancer Untrained * Pre	0.00419088	0.472605	9.92762	3.15081	0.472605	Cancer Trained * Pre up vs Healthy Aged-matched Trained * Pre	0.00909085	Cancer Trained * Pre up vs Healthy Aged-matched Trained * Pre	0.263592	-0.179173	1.30799	-1.14367	-0.179173	Cancer Trained * Post down vs Cancer Untrained * Post	-0.00283249	Cancer Trained * Post down vs Cancer Untrained * Post	0.662562	-0.0662404	0.195026	-0.441618	-0.0662404	Cancer Trained * Post down vs Healthy Aged-matched Trained * Post	-0.00122361	Cancer Trained * Post down vs Healthy Aged-matched Trained * Post	3.27821	1.00574	1.53398	1
482709	cg02549595	IRF8	0.0206422	16		ENST00000569145.1;ENST00000562492.1;ENST00000569607.1	TSS1500;TSS1500;TSS1500	IRF8;IRF8;IRF8						NM_002163	Body	IRF8	0.223731	0.202394	1.55656	1.24762	0.202394	Cancer Trained * Post up vs Cancer Trained * Pre	0.0173624	Cancer Trained * Post up vs Cancer Trained * Pre	0.627434	0.0727704	0.241469	0.491395	0.0727704	Healthy Aged-matched Trained * Post up vs Healthy Aged-matched Trained * Pre	0.00454581	Healthy Aged-matched Trained * Post up vs Healthy Aged-matched Trained * Pre	0.251032	0.20219	1.38082	1.17508	0.20219	Cancer Untrained * Post up vs Cancer Untrained * Pre	0.0153534	Cancer Untrained * Post up vs Cancer Untrained * Pre	0.619203	-0.0865892	0.253248	-0.503237	-0.0865892	Cancer Trained * Pre down vs Cancer Untrained * Pre	-0.00736746	Cancer Trained * Pre down vs Cancer Untrained * Pre	0.00823334	-0.445759	8.23683	-2.86999	-0.445759	Cancer Trained * Pre down vs Healthy Aged-matched Trained * Pre	-0.035798	Cancer Trained * Pre down vs Healthy Aged-matched Trained * Pre	0.599075	-0.0863856	0.283566	-0.532509	-0.0863856	Cancer Trained * Post down vs Cancer Untrained * Post	-0.00535847	Cancer Trained * Post down vs Cancer Untrained * Post	0.0525397	-0.316136	4.14293	-2.03542	-0.316136	Cancer Trained * Post down vs Healthy Aged-matched Trained * Post	-0.0229814	Cancer Trained * Post down vs Healthy Aged-matched Trained * Post	3.2773	1.07809	1.64479	1
566367	cg19674243		0.0206498	10		ENST00000516830.1	TSS1500	U2									0.00115071	0.320709	13.4674	3.6698	0.320709	Cancer Trained * Post up vs Cancer Trained * Pre	0.0152542	Cancer Trained * Post up vs Cancer Trained * Pre	0.387166	-0.0702151	0.774648	-0.880141	-0.0702151	Healthy Aged-matched Trained * Post down vs Healthy Aged-matched Trained * Pre	-0.00297453	Healthy Aged-matched Trained * Post down vs Healthy Aged-matched Trained * Pre	0.97063	-0.00344712	0.001383	-0.0371887	-0.00344712	Cancer Untrained * Post down vs Cancer Untrained * Pre	-0.0002565	Cancer Untrained * Post down vs Cancer Untrained * Pre	0.0120971	-0.2508	7.3209	-2.70572	-0.2508	Cancer Trained * Pre down vs Cancer Untrained * Pre	-0.0121788	Cancer Trained * Pre down vs Cancer Untrained * Pre	0.00465504	-0.260021	9.65759	-3.10767	-0.260021	Cancer Trained * Pre down vs Healthy Aged-matched Trained * Pre	-0.0123198	Cancer Trained * Pre down vs Healthy Aged-matched Trained * Pre	0.409199	0.0733565	0.704596	0.839402	0.0733565	Cancer Trained * Post up vs Cancer Untrained * Post	0.00333188	Cancer Trained * Post up vs Cancer Untrained * Post	0.130272	0.130903	2.44765	1.5645	0.130903	Cancer Trained * Post up vs Healthy Aged-matched Trained * Post	0.0059089	Cancer Trained * Post up vs Healthy Aged-matched Trained * Post	3.27702	0.312843	0.477329	1
123537	cg21578090	SMTNL2	0.0206565	17		ENST00000389313.4;ENST00000338859.4	1stExon;5'UTR	SMTNL2;SMTNL2		Unclassified	17:4486521-4488344	Island	chr17:4487398-4488482	NM_001114974;NM_198501	1stExon;5'UTR	SMTNL2;SMTNL2	0.00835163	-0.301684	8.20226	-2.86396	-0.301684	Cancer Trained * Post down vs Cancer Trained * Pre	-0.00255193	Cancer Trained * Post down vs Cancer Trained * Pre	0.559423	0.0568895	0.350004	0.591612	0.0568895	Healthy Aged-matched Trained * Post up vs Healthy Aged-matched Trained * Pre	0.000372769	Healthy Aged-matched Trained * Post up vs Healthy Aged-matched Trained * Pre	0.541319	0.0691936	0.383538	0.619304	0.0691936	Cancer Untrained * Post up vs Cancer Untrained * Pre	0.000609661	Cancer Untrained * Post up vs Cancer Untrained * Pre	0.198478	0.147589	1.74494	1.32096	0.147589	Cancer Trained * Pre up vs Cancer Untrained * Pre	0.0012957	Cancer Trained * Pre up vs Cancer Untrained * Pre	0.00362344	0.323769	10.3059	3.21028	0.323769	Cancer Trained * Pre up vs Healthy Aged-matched Trained * Pre	0.00260149	Cancer Trained * Pre up vs Healthy Aged-matched Trained * Pre	0.0441319	-0.223289	4.49329	-2.11974	-0.223289	Cancer Trained * Post down vs Cancer Untrained * Post	-0.00186589	Cancer Trained * Post down vs Cancer Untrained * Post	0.732904	-0.0348049	0.119096	-0.345103	-0.0348049	Cancer Trained * Post down vs Healthy Aged-matched Trained * Post	-0.00032321	Cancer Trained * Post down vs Healthy Aged-matched Trained * Post	3.27676	0.454492	0.693508	1
115626	cg20254084	MIR135B	0.0206574	1		ENST00000362189.1;ENST00000495594.1;ENST00000367154.1	TSS200;3'UTR;5'UTR	MIR135B;LEMD1;LEMD1						NR_029893;NR_103783	TSS200;Body	MIR135B;BLACAT1	0.0942394	0.351448	3.02601	1.73954	0.351448	Cancer Trained * Post up vs Cancer Trained * Pre	0.0246023	Cancer Trained * Post up vs Cancer Trained * Pre	0.405957	-0.155901	0.714543	-0.845307	-0.155901	Healthy Aged-matched Trained * Post down vs Healthy Aged-matched Trained * Pre	-0.0108021	Healthy Aged-matched Trained * Post down vs Healthy Aged-matched Trained * Pre	0.0600919	0.42201	3.87828	1.96934	0.42201	Cancer Untrained * Post up vs Cancer Untrained * Pre	0.0316794	Cancer Untrained * Post up vs Cancer Untrained * Pre	0.909516	0.0246017	0.0131803	0.114806	0.0246017	Cancer Trained * Pre up vs Cancer Untrained * Pre	0.00190873	Cancer Trained * Pre up vs Cancer Untrained * Pre	0.00378736	-0.617485	10.1903	-3.19223	-0.617485	Cancer Trained * Pre down vs Healthy Aged-matched Trained * Pre	-0.0423193	Cancer Trained * Pre down vs Healthy Aged-matched Trained * Pre	0.821897	-0.0459599	0.0517493	-0.227485	-0.0459599	Cancer Trained * Post down vs Cancer Untrained * Post	-0.00516839	Cancer Trained * Post down vs Cancer Untrained * Post	0.574185	-0.110136	0.324184	-0.569372	-0.110136	Cancer Trained * Post down vs Healthy Aged-matched Trained * Post	-0.00691496	Cancer Trained * Post down vs Healthy Aged-matched Trained * Post	3.27673	1.67187	2.55113	1
183204	cg10338364	B3GNTL1	0.0206578	17		ENST00000572977.1;ENST00000570947.1;ENST00000571954.1;ENST00000576599.1	TSS1500;3'UTR;3'UTR;5'UTR	B3GNTL1;B3GNTL1;B3GNTL1;B3GNTL1		Gene_Associated_Cell_type_specific	17:80965449-80965758	S_Shelf	chr17:80960510-80963045	NM_001009905	Body	B3GNTL1	0.363233	0.114278	0.857719	0.926131	0.114278	Cancer Trained * Post up vs Cancer Trained * Pre	0.00657737	Cancer Trained * Post up vs Cancer Trained * Pre	0.709104	-0.0425045	0.142387	-0.377342	-0.0425045	Healthy Aged-matched Trained * Post down vs Healthy Aged-matched Trained * Pre	-0.00255187	Healthy Aged-matched Trained * Post down vs Healthy Aged-matched Trained * Pre	0.84762	-0.0254112	0.037698	-0.19416	-0.0254112	Cancer Untrained * Post down vs Cancer Untrained * Pre	-0.00109111	Cancer Untrained * Post down vs Cancer Untrained * Pre	0.720603	-0.0473408	0.130839	-0.361717	-0.0473408	Cancer Trained * Pre down vs Cancer Untrained * Pre	-0.00258663	Cancer Trained * Pre down vs Cancer Untrained * Pre	0.00684618	-0.348226	8.68821	-2.94758	-0.348226	Cancer Trained * Pre down vs Healthy Aged-matched Trained * Pre	-0.0189584	Cancer Trained * Pre down vs Healthy Aged-matched Trained * Pre	0.461197	0.0923484	0.560117	0.74841	0.0923484	Cancer Trained * Post up vs Cancer Untrained * Post	0.00508186	Cancer Trained * Post up vs Cancer Untrained * Post	0.117675	-0.191443	2.62597	-1.62048	-0.191443	Cancer Trained * Post down vs Healthy Aged-matched Trained * Post	-0.00982917	Cancer Trained * Post down vs Healthy Aged-matched Trained * Post	3.27671	0.623633	0.951613	1
354733	cg04585787		0.0206794	2													0.521003	-0.102121	0.423766	-0.650973	-0.102121	Cancer Trained * Post down vs Cancer Trained * Pre	-0.0113703	Cancer Trained * Post down vs Cancer Trained * Pre	0.488374	0.100715	0.494616	0.70329	0.100715	Healthy Aged-matched Trained * Post up vs Healthy Aged-matched Trained * Pre	0.0114759	Healthy Aged-matched Trained * Post up vs Healthy Aged-matched Trained * Pre	0.085839	0.297571	3.19836	1.7884	0.297571	Cancer Untrained * Post up vs Cancer Untrained * Pre	0.0332671	Cancer Untrained * Post up vs Cancer Untrained * Pre	0.00257628	0.55716	11.2126	3.34852	0.55716	Cancer Trained * Pre up vs Cancer Untrained * Pre	0.0640838	Cancer Trained * Pre up vs Cancer Untrained * Pre	0.00843452	0.429526	8.17836	2.85978	0.429526	Cancer Trained * Pre up vs Healthy Aged-matched Trained * Pre	0.0491125	Cancer Trained * Pre up vs Healthy Aged-matched Trained * Pre	0.325097	0.157469	1.0076	1.00379	0.157469	Cancer Trained * Post up vs Cancer Untrained * Post	0.0194464	Cancer Trained * Post up vs Cancer Untrained * Post	0.143757	0.22669	2.278	1.5093	0.22669	Cancer Trained * Post up vs Healthy Aged-matched Trained * Post	0.0262663	Cancer Trained * Post up vs Healthy Aged-matched Trained * Post	3.2759	1.00773	1.53809	1
18551	cg25544665	RPS6	0.0206842	9		ENST00000315377.4;ENST00000380384.1;ENST00000380381.3;ENST00000380394.4	TSS200;TSS200;TSS200;TSS200	RPS6;RPS6;RPS6;RPS6		Promoter_Associated	9:19379280-19380665	Island	chr9:19379794-19380341	NM_001010	TSS200	RPS6	0.00169213	-0.41362	12.3687	-3.51691	-0.41362	Cancer Trained * Post down vs Cancer Trained * Pre	-0.00869293	Cancer Trained * Post down vs Cancer Trained * Pre	0.829615	-0.0233468	0.0472886	-0.217459	-0.0233468	Healthy Aged-matched Trained * Post down vs Healthy Aged-matched Trained * Pre	-0.000276304	Healthy Aged-matched Trained * Post down vs Healthy Aged-matched Trained * Pre	0.219935	-0.156955	1.58313	-1.25823	-0.156955	Cancer Untrained * Post down vs Cancer Untrained * Pre	-0.00312305	Cancer Untrained * Post down vs Cancer Untrained * Pre	0.183607	0.170599	1.87033	1.3676	0.170599	Cancer Trained * Pre up vs Cancer Untrained * Pre	0.00388148	Cancer Trained * Pre up vs Cancer Untrained * Pre	0.00940322	0.316824	7.91669	2.81366	0.316824	Cancer Trained * Pre up vs Healthy Aged-matched Trained * Pre	0.00691849	Cancer Trained * Pre up vs Healthy Aged-matched Trained * Pre	0.471093	-0.0860666	0.535536	-0.731803	-0.0860666	Cancer Trained * Post down vs Cancer Untrained * Post	-0.0016884	Cancer Trained * Post down vs Cancer Untrained * Post	0.520163	-0.0734499	0.425491	-0.652297	-0.0734499	Cancer Trained * Post down vs Healthy Aged-matched Trained * Post	-0.00149814	Cancer Trained * Post down vs Healthy Aged-matched Trained * Post	3.27572	0.566366	0.864491	1
729318	cg20555018	TCF12	0.0206853	15		ENST00000559216.1;ENST00000560887.1;ENST00000560190.1;ENST00000561152.1;ENST00000561346	5'UTR;5'UTR;5'UTR;3'UTR;5'UTR	TCF12;TCF12;TCF12;TCF12;TCF12						NM_003205;NM_207037;NM_207036;NM_207038	Body;Body;Body;Body	TCF12;TCF12;TCF12;TCF12	0.0174617	0.205011	6.47911	2.54541	0.205011	Cancer Trained * Post up vs Cancer Trained * Pre	0.00953555	Cancer Trained * Post up vs Cancer Trained * Pre	0.486535	-0.0519296	0.498853	-0.706295	-0.0519296	Healthy Aged-matched Trained * Post down vs Healthy Aged-matched Trained * Pre	-0.00210893	Healthy Aged-matched Trained * Post down vs Healthy Aged-matched Trained * Pre	0.252916	0.0999752	1.3696	1.1703	0.0999752	Cancer Untrained * Post up vs Cancer Untrained * Pre	0.00439272	Cancer Untrained * Post up vs Cancer Untrained * Pre	0.11964	-0.13766	2.59671	-1.61143	-0.13766	Cancer Trained * Pre down vs Cancer Untrained * Pre	-0.00660241	Cancer Trained * Pre down vs Cancer Untrained * Pre	0.00115662	-0.282832	13.4526	-3.66778	-0.282832	Cancer Trained * Pre down vs Healthy Aged-matched Trained * Pre	-0.0128601	Cancer Trained * Pre down vs Healthy Aged-matched Trained * Pre	0.688877	-0.0326242	0.164075	-0.405062	-0.0326242	Cancer Trained * Post down vs Cancer Untrained * Post	-0.00145957	Cancer Trained * Post down vs Cancer Untrained * Post	0.739852	-0.0258914	0.112736	-0.335761	-0.0258914	Cancer Trained * Post down vs Healthy Aged-matched Trained * Post	-0.00121565	Cancer Trained * Post down vs Healthy Aged-matched Trained * Post	3.27568	0.265613	0.405432	1
81615	cg15681229	ZC3H3	0.0207094	8		ENST00000530603.1	3'UTR	ZC3H3						NM_015117	Body	ZC3H3	0.479438	0.102757	0.515467	0.71796	0.102757	Cancer Trained * Post up vs Cancer Trained * Pre	0.0175227	Cancer Trained * Post up vs Cancer Trained * Pre	0.969867	0.00498505	0.00145579	0.0381548	0.00498505	Healthy Aged-matched Trained * Post up vs Healthy Aged-matched Trained * Pre	0.000709141	Healthy Aged-matched Trained * Post up vs Healthy Aged-matched Trained * Pre	0.604341	-0.0796687	0.275422	-0.524807	-0.0796687	Cancer Untrained * Post down vs Cancer Untrained * Pre	-0.0137553	Cancer Untrained * Post down vs Cancer Untrained * Pre	0.0783603	-0.278635	3.36895	-1.83547	-0.278635	Cancer Trained * Pre down vs Cancer Untrained * Pre	-0.0479393	Cancer Trained * Pre down vs Cancer Untrained * Pre	0.00429346	-0.430399	9.86523	-3.1409	-0.430399	Cancer Trained * Pre down vs Healthy Aged-matched Trained * Pre	-0.074061	Cancer Trained * Pre down vs Healthy Aged-matched Trained * Pre	0.507617	-0.0962089	0.451863	-0.672208	-0.0962089	Cancer Trained * Post down vs Cancer Untrained * Post	-0.0166613	Cancer Trained * Post down vs Cancer Untrained * Post	0.0227454	-0.332627	5.89222	-2.42739	-0.332627	Cancer Trained * Post down vs Healthy Aged-matched Trained * Post	-0.0572475	Cancer Trained * Post down vs Healthy Aged-matched Trained * Post	3.27477	0.838521	1.28028	1
115015	cg17881958	ERCC6	0.0207192	10		ENST00000355832.5;ENST00000447839.2;ENST00000515869.1	TSS1500;TSS1500;5'UTR	ERCC6;RP11-123B3.6;RP11-123B3.6		Promoter_Associated	10:50746123-50748001	Island	chr10:50746634-50747329	NM_000124	TSS200	ERCC6	0.0113272	-0.264974	7.47499	-2.73404	-0.264974	Cancer Trained * Post down vs Cancer Trained * Pre	-0.00323396	Cancer Trained * Post down vs Cancer Trained * Pre	0.696215	-0.0349439	0.156002	-0.39497	-0.0349439	Healthy Aged-matched Trained * Post down vs Healthy Aged-matched Trained * Pre	-0.000407829	Healthy Aged-matched Trained * Post down vs Healthy Aged-matched Trained * Pre	0.380423	0.0917865	0.797278	0.892904	0.0917865	Cancer Untrained * Post up vs Cancer Untrained * Pre	0.00090225	Cancer Untrained * Post up vs Cancer Untrained * Pre	0.0161463	0.265206	6.65611	2.57994	0.265206	Cancer Trained * Pre up vs Cancer Untrained * Pre	0.00311286	Cancer Trained * Pre up vs Cancer Untrained * Pre	0.00353204	0.29885	10.3729	3.2207	0.29885	Cancer Trained * Pre up vs Healthy Aged-matched Trained * Pre	0.00362173	Cancer Trained * Pre up vs Healthy Aged-matched Trained * Pre	0.353869	-0.0915539	0.892398	-0.944668	-0.0915539	Cancer Trained * Post down vs Cancer Untrained * Post	-0.00102336	Cancer Trained * Post down vs Cancer Untrained * Post	0.465198	0.0688199	0.550075	0.74167	0.0688199	Cancer Trained * Post up vs Healthy Aged-matched Trained * Post	0.000795595	Cancer Trained * Post up vs Healthy Aged-matched Trained * Post	3.2744	0.384447	0.58705	1
33932	cg13878066	TMEM51	0.0207294	1								S_Shore	chr1:15541181-15541447	NM_001136217;NM_001136218;NM_001136216;NM_018022	Body;Body;Body;Body	TMEM51;TMEM51;TMEM51;TMEM51	0.00196779	0.710072	11.9487	3.45668	0.710072	Cancer Trained * Post up vs Cancer Trained * Pre	0.0227749	Cancer Trained * Post up vs Cancer Trained * Pre	0.835807	-0.0392734	0.0438625	-0.209434	-0.0392734	Healthy Aged-matched Trained * Post down vs Healthy Aged-matched Trained * Pre	-0.000968844	Healthy Aged-matched Trained * Post down vs Healthy Aged-matched Trained * Pre	0.509253	0.145892	0.448358	0.669596	0.145892	Cancer Untrained * Post up vs Cancer Untrained * Pre	0.004082	Cancer Untrained * Post up vs Cancer Untrained * Pre	0.111096	-0.359881	2.72822	-1.65173	-0.359881	Cancer Trained * Pre down vs Cancer Untrained * Pre	-0.0141172	Cancer Trained * Pre down vs Cancer Untrained * Pre	0.00315198	-0.642531	10.6731	-3.26697	-0.642531	Cancer Trained * Pre down vs Healthy Aged-matched Trained * Pre	-0.0212021	Cancer Trained * Pre down vs Healthy Aged-matched Trained * Pre	0.329489	0.204299	0.989113	0.994541	0.204299	Cancer Trained * Post up vs Cancer Untrained * Post	0.00457565	Cancer Trained * Post up vs Cancer Untrained * Post	0.591869	0.106815	0.294961	0.543103	0.106815	Cancer Trained * Post up vs Healthy Aged-matched Trained * Post	0.00254164	Cancer Trained * Post up vs Healthy Aged-matched Trained * Post	3.27402	1.72694	2.63734	1
110142	cg08361185	BRD2	0.0207328	6		ENST00000374825.4;ENST00000496118.1;ENST00000456339.1;ENST00000464392.1;ENST00000473725	TSS1500;TSS1500;TSS1500;1stExon;3'UTR;3'UTR;5'UTR	BRD2;BRD2;BRD2;HLA-DMA;HLA-DMA;HLA-DMA;HLA-DMA		Promoter_Associated	6:32935307-32938185	Island	chr6:32935896-32936792	NM_005104	TSS1500	BRD2	0.00110995	-0.400986	13.5721	-3.68403	-0.400986	Cancer Trained * Post down vs Cancer Trained * Pre	-0.00396828	Cancer Trained * Post down vs Cancer Trained * Pre	0.818324	0.0230649	0.0538857	0.232133	0.0230649	Healthy Aged-matched Trained * Post up vs Healthy Aged-matched Trained * Pre	0.000225323	Healthy Aged-matched Trained * Post up vs Healthy Aged-matched Trained * Pre	0.354153	-0.108994	0.89133	-0.944103	-0.108994	Cancer Untrained * Post down vs Cancer Untrained * Pre	-0.000936449	Cancer Untrained * Post down vs Cancer Untrained * Pre	0.0886192	0.204548	3.13925	1.77179	0.204548	Cancer Trained * Pre up vs Cancer Untrained * Pre	0.00224456	Cancer Trained * Pre up vs Cancer Untrained * Pre	0.00616991	0.311695	8.94616	2.99101	0.311695	Cancer Trained * Pre up vs Healthy Aged-matched Trained * Pre	0.0031932	Cancer Trained * Pre up vs Healthy Aged-matched Trained * Pre	0.429321	-0.0874447	0.645439	-0.803392	-0.0874447	Cancer Trained * Post down vs Cancer Untrained * Post	-0.000787272	Cancer Trained * Post down vs Cancer Untrained * Post	0.291254	-0.112356	1.16244	-1.07816	-0.112356	Cancer Trained * Post down vs Healthy Aged-matched Trained * Post	-0.0010004	Cancer Trained * Post down vs Healthy Aged-matched Trained * Post	3.27389	0.484825	0.740443	1
71011	cg12441669		0.0207652	5													0.0643215	0.178469	3.74602	1.93546	0.178469	Cancer Trained * Post up vs Cancer Trained * Pre	0.00435971	Cancer Trained * Post up vs Cancer Trained * Pre	0.474541	0.0611175	0.527174	0.726068	0.0611175	Healthy Aged-matched Trained * Post up vs Healthy Aged-matched Trained * Pre	0.00136203	Healthy Aged-matched Trained * Post up vs Healthy Aged-matched Trained * Pre	0.472046	0.0714178	0.533215	0.730215	0.0714178	Cancer Untrained * Post up vs Cancer Untrained * Pre	0.00166358	Cancer Untrained * Post up vs Cancer Untrained * Pre	0.494715	-0.0677752	0.480209	-0.692971	-0.0677752	Cancer Trained * Pre down vs Cancer Untrained * Pre	-0.00173558	Cancer Trained * Pre down vs Cancer Untrained * Pre	0.00913701	-0.249481	7.98554	-2.82587	-0.249481	Cancer Trained * Pre down vs Healthy Aged-matched Trained * Pre	-0.00584636	Cancer Trained * Pre down vs Healthy Aged-matched Trained * Pre	0.673793	0.0392765	0.181429	0.425945	0.0392765	Cancer Trained * Post up vs Cancer Untrained * Post	0.000960553	Cancer Trained * Post up vs Cancer Untrained * Post	0.147011	-0.132129	2.23988	-1.49662	-0.132129	Cancer Trained * Post down vs Healthy Aged-matched Trained * Post	-0.00284868	Cancer Trained * Post down vs Healthy Aged-matched Trained * Post	3.27267	0.347833	0.53142	1
103137	cg02938690		0.0207834	10								N_Shore	chr10:131577450-131577742				0.284568	0.197446	1.1959	1.09357	0.197446	Cancer Trained * Post up vs Cancer Trained * Pre	0.0125432	Cancer Trained * Post up vs Cancer Trained * Pre	0.297344	-0.175425	1.13283	-1.06435	-0.175425	Healthy Aged-matched Trained * Post down vs Healthy Aged-matched Trained * Pre	-0.00806774	Healthy Aged-matched Trained * Post down vs Healthy Aged-matched Trained * Pre	0.711241	0.0717045	0.140198	0.37443	0.0717045	Cancer Untrained * Post up vs Cancer Untrained * Pre	0.00449212	Cancer Untrained * Post up vs Cancer Untrained * Pre	0.172396	-0.269016	1.97335	-1.40476	-0.269016	Cancer Trained * Pre down vs Cancer Untrained * Pre	-0.0158615	Cancer Trained * Pre down vs Cancer Untrained * Pre	0.00105641	-0.640207	13.7161	-3.70353	-0.640207	Cancer Trained * Pre down vs Healthy Aged-matched Trained * Pre	-0.0349502	Cancer Trained * Pre down vs Healthy Aged-matched Trained * Pre	0.434929	-0.143275	0.629711	-0.793543	-0.143275	Cancer Trained * Post down vs Cancer Untrained * Post	-0.00781049	Cancer Trained * Post down vs Cancer Untrained * Post	0.134547	-0.267337	2.3917	-1.54651	-0.267337	Cancer Trained * Post down vs Healthy Aged-matched Trained * Post	-0.0143393	Cancer Trained * Post down vs Healthy Aged-matched Trained * Post	3.27199	1.33328	2.03741	1
288943	cg08351324	ANKHD1	0.0208035	5		ENST00000507521.1;ENST00000360839.2;ENST00000422011.1;ENST00000421134.1;ENST00000394723	TSS1500;TSS200;TSS200;TSS200;TSS200;TSS200;TSS200;TSS200	CTC-329D1.2;ANKHD1;ANKHD1;ANKHD1;ANKHD1;ANKHD1;ANKHD1-EIF4EBP3;ANKHD1		Promoter_Associated	5:139780469-139781559	Island	chr5:139780307-139782108	NM_017978;NM_020690;NM_024668;NM_017747	TSS200;TSS200;TSS200;TSS200	ANKHD1;ANKHD1-EIF4EBP3;ANKHD1;ANKHD1	0.0179178	-0.596543	6.42114	-2.534	-0.596543	Cancer Trained * Post down vs Cancer Trained * Pre	-0.0236014	Cancer Trained * Post down vs Cancer Trained * Pre	0.797321	0.0557826	0.0673764	0.25957	0.0557826	Healthy Aged-matched Trained * Post up vs Healthy Aged-matched Trained * Pre	0.00143595	Healthy Aged-matched Trained * Post up vs Healthy Aged-matched Trained * Pre	0.322013	-0.252278	1.02078	-1.01034	-0.252278	Cancer Untrained * Post down vs Cancer Untrained * Pre	-0.00826256	Cancer Untrained * Post down vs Cancer Untrained * Pre	0.343652	0.241026	0.931757	0.965275	0.241026	Cancer Trained * Pre up vs Cancer Untrained * Pre	0.0122315	Cancer Trained * Pre up vs Cancer Untrained * Pre	0.00222026	0.768216	11.6167	3.40833	0.768216	Cancer Trained * Pre up vs Healthy Aged-matched Trained * Pre	0.0276135	Cancer Trained * Pre up vs Healthy Aged-matched Trained * Pre	0.664759	-0.10324	0.19232	-0.438543	-0.10324	Cancer Trained * Post down vs Cancer Untrained * Post	-0.00310731	Cancer Trained * Post down vs Cancer Untrained * Post	0.611652	0.11589	0.264366	0.514166	0.11589	Cancer Trained * Post up vs Healthy Aged-matched Trained * Post	0.00257617	Cancer Trained * Post up vs Healthy Aged-matched Trained * Post	3.27124	2.26618	3.46379	1
199373	cg13484202		0.0208165	8													0.249171	0.172271	1.39201	1.17984	0.172271	Cancer Trained * Post up vs Cancer Trained * Pre	0.0162896	Cancer Trained * Post up vs Cancer Trained * Pre	0.162021	-0.192059	2.0762	-1.4409	-0.192059	Healthy Aged-matched Trained * Post down vs Healthy Aged-matched Trained * Pre	-0.0177927	Healthy Aged-matched Trained * Post down vs Healthy Aged-matched Trained * Pre	0.413134	0.128894	0.692682	0.832275	0.128894	Cancer Untrained * Post up vs Cancer Untrained * Pre	0.0128118	Cancer Untrained * Post up vs Cancer Untrained * Pre	0.943136	0.0111583	0.00519113	0.0720495	0.0111583	Cancer Trained * Pre up vs Cancer Untrained * Pre	0.00135298	Cancer Trained * Pre up vs Cancer Untrained * Pre	0.00264934	-0.466535	11.1372	-3.33725	-0.466535	Cancer Trained * Pre down vs Healthy Aged-matched Trained * Pre	-0.0435197	Cancer Trained * Pre down vs Healthy Aged-matched Trained * Pre	0.711928	0.054535	0.139499	0.373496	0.054535	Cancer Trained * Post up vs Cancer Untrained * Post	0.00483077	Cancer Trained * Post up vs Cancer Untrained * Post	0.471514	-0.102205	0.53451	-0.731102	-0.102205	Cancer Trained * Post down vs Healthy Aged-matched Trained * Post	-0.0094374	Cancer Trained * Post down vs Healthy Aged-matched Trained * Post	3.27075	0.871639	1.33248	1
125913	cg22095914	SNTG1	0.0208168	8		ENST00000523085.1;ENST00000521316.1;ENST00000520697.1;ENST00000521574.1;ENST00000522124	TSS1500;TSS1500;TSS1500;5'UTR;TSS1500;TSS1500;5'UTR	SNTG1;SNTG1;SNTG1;SNTG1;SNTG1;SNTG1;SNTG1				S_Shore	chr8:50822270-50822860	NM_018967	TSS1500	SNTG1	0.0135816	-0.320685	7.05206	-2.65557	-0.320685	Cancer Trained * Post down vs Cancer Trained * Pre	-0.00591288	Cancer Trained * Post down vs Cancer Trained * Pre	0.62366	-0.0547678	0.246826	-0.496816	-0.0547678	Healthy Aged-matched Trained * Post down vs Healthy Aged-matched Trained * Pre	-0.000743066	Healthy Aged-matched Trained * Post down vs Healthy Aged-matched Trained * Pre	0.34986	0.122027	0.90765	0.952707	0.122027	Cancer Untrained * Post up vs Cancer Untrained * Pre	0.00221318	Cancer Untrained * Post up vs Cancer Untrained * Pre	0.0195841	0.319505	6.22245	2.49448	0.319505	Cancer Trained * Pre up vs Cancer Untrained * Pre	0.00591584	Cancer Trained * Pre up vs Cancer Untrained * Pre	0.00427564	0.363342	9.87595	3.1426	0.363342	Cancer Trained * Pre up vs Healthy Aged-matched Trained * Pre	0.00644561	Cancer Trained * Pre up vs Healthy Aged-matched Trained * Pre	0.317373	-0.123207	1.04095	-1.02027	-0.123207	Cancer Trained * Post down vs Cancer Untrained * Post	-0.00221022	Cancer Trained * Post down vs Cancer Untrained * Post	0.407418	0.0974248	0.710047	0.842643	0.0974248	Cancer Trained * Post up vs Healthy Aged-matched Trained * Post	0.00127579	Cancer Trained * Post up vs Healthy Aged-matched Trained * Post	3.27073	0.596206	0.911425	1
186327	cg22856765	THAP1	0.0208232	8		ENST00000345117.2	3'UTR	THAP1						NM_199003;NM_018105	3'UTR;Body	THAP1;THAP1	0.00270149	0.271399	11.0848	3.32938	0.271399	Cancer Trained * Post up vs Cancer Trained * Pre	0.0124396	Cancer Trained * Post up vs Cancer Trained * Pre	0.315063	-0.0762929	1.05114	-1.02525	-0.0762929	Healthy Aged-matched Trained * Post down vs Healthy Aged-matched Trained * Pre	-0.00327819	Healthy Aged-matched Trained * Post down vs Healthy Aged-matched Trained * Pre	0.940641	-0.00650327	0.00565747	-0.0752162	-0.00650327	Cancer Untrained * Post down vs Cancer Untrained * Pre	-0.000407645	Cancer Untrained * Post down vs Cancer Untrained * Pre	0.211292	-0.110921	1.64585	-1.28291	-0.110921	Cancer Trained * Pre down vs Cancer Untrained * Pre	-0.00552995	Cancer Trained * Pre down vs Cancer Untrained * Pre	0.00312723	-0.255223	10.694	-3.27017	-0.255223	Cancer Trained * Pre down vs Healthy Aged-matched Trained * Pre	-0.0118001	Cancer Trained * Pre down vs Healthy Aged-matched Trained * Pre	0.0511554	0.166981	4.19608	2.04843	0.166981	Cancer Trained * Post up vs Cancer Untrained * Post	0.00731728	Cancer Trained * Post up vs Cancer Untrained * Post	0.24724	0.0924683	1.40374	1.18479	0.0924683	Cancer Trained * Post up vs Healthy Aged-matched Trained * Post	0.00391772	Cancer Trained * Post up vs Healthy Aged-matched Trained * Post	3.27049	0.271652	0.415307	1
644729	cg07436701	MMRN2	0.0208419	10		ENST00000465679.1;ENST00000348795.4;ENST00000372017.3;ENST00000443699.1;ENST00000372027	TSS1500;TSS1500;TSS1500;TSS200;TSS1500;3'UTR	SNCG;SNCG;SNCG;MMRN2;MMRN2;MMRN2		Unclassified_Cell_type_specific	10:88717399-88717673			NM_024756;NM_003087	TSS200;TSS1500	MMRN2;SNCG	0.498625	-0.0733004	0.471486	-0.686648	-0.0733004	Cancer Trained * Post down vs Cancer Trained * Pre	-0.0109694	Cancer Trained * Post down vs Cancer Trained * Pre	0.410835	0.0815105	0.699623	0.836435	0.0815105	Healthy Aged-matched Trained * Post up vs Healthy Aged-matched Trained * Pre	0.0129533	Healthy Aged-matched Trained * Post up vs Healthy Aged-matched Trained * Pre	0.456883	0.0855668	0.571102	0.755713	0.0855668	Cancer Untrained * Post up vs Cancer Untrained * Pre	0.0130404	Cancer Untrained * Post up vs Cancer Untrained * Pre	0.0313723	0.258207	5.20043	2.28045	0.258207	Cancer Trained * Pre up vs Cancer Untrained * Pre	0.0403392	Cancer Trained * Pre up vs Cancer Untrained * Pre	0.00201187	0.352389	11.8875	3.44782	0.352389	Cancer Trained * Pre up vs Healthy Aged-matched Trained * Pre	0.0556849	Cancer Trained * Pre up vs Healthy Aged-matched Trained * Pre	0.360973	0.09934	0.865972	0.930576	0.09934	Cancer Trained * Post up vs Cancer Untrained * Post	0.0163294	Cancer Trained * Post up vs Cancer Untrained * Post	0.064622	0.197578	3.737	1.93313	0.197578	Cancer Trained * Post up vs Healthy Aged-matched Trained * Post	0.0317622	Cancer Trained * Post up vs Healthy Aged-matched Trained * Post	3.2698	0.465774	0.712237	1
106767	cg12220703	DSCAML1	0.0208434	11								Island	chr11:117389186-117389471	NM_020693	Body	DSCAML1	0.0208706	0.656546	6.08141	2.46605	0.656546	Cancer Trained * Post up vs Cancer Trained * Pre	0.0187839	Cancer Trained * Post up vs Cancer Trained * Pre	0.0259078	-0.575604	5.60922	-2.36838	-0.575604	Healthy Aged-matched Trained * Post down vs Healthy Aged-matched Trained * Pre	-0.0151066	Healthy Aged-matched Trained * Post down vs Healthy Aged-matched Trained * Pre	0.611455	-0.145272	0.26466	-0.514451	-0.145272	Cancer Untrained * Post down vs Cancer Untrained * Pre	-0.00446865	Cancer Untrained * Post down vs Cancer Untrained * Pre	0.0950744	-0.489905	3.00985	-1.73489	-0.489905	Cancer Trained * Pre down vs Cancer Untrained * Pre	-0.0149387	Cancer Trained * Pre down vs Cancer Untrained * Pre	0.000789472	-0.973207	14.5772	-3.818	-0.973207	Cancer Trained * Pre down vs Healthy Aged-matched Trained * Pre	-0.0253451	Cancer Trained * Pre down vs Healthy Aged-matched Trained * Pre	0.252411	0.311914	1.3726	1.17158	0.311914	Cancer Trained * Post up vs Cancer Untrained * Post	0.00831382	Cancer Trained * Post up vs Cancer Untrained * Post	0.319425	0.258943	1.03198	1.01586	0.258943	Cancer Trained * Post up vs Healthy Aged-matched Trained * Post	0.00854546	Cancer Trained * Post up vs Healthy Aged-matched Trained * Post	3.26974	2.89701	4.43003	1
104149	cg24443885	ZNF227	0.0208754	19		ENST00000391961.2;ENST00000313040.6;ENST00000328297.6	TSS1500;5'UTR;5'UTR	ZNF227;ZNF227;ZNF227		Promoter_Associated	19:44716249-44717359	S_Shore	chr19:44716461-44716908	NM_182490	5'UTR	ZNF227	0.00994724	-0.225765	7.78239	-2.78969	-0.225765	Cancer Trained * Post down vs Cancer Trained * Pre	-0.00292921	Cancer Trained * Post down vs Cancer Trained * Pre	0.948692	0.00480191	0.00422483	0.0649987	0.00480191	Healthy Aged-matched Trained * Post up vs Healthy Aged-matched Trained * Pre	1.90845e-05	Healthy Aged-matched Trained * Post up vs Healthy Aged-matched Trained * Pre	0.358875	0.0802337	0.873698	0.934718	0.0802337	Cancer Untrained * Post up vs Cancer Untrained * Pre	0.00107063	Cancer Untrained * Post up vs Cancer Untrained * Pre	0.0856868	0.15359	3.20166	1.78932	0.15359	Cancer Trained * Pre up vs Cancer Untrained * Pre	0.00207197	Cancer Trained * Pre up vs Cancer Untrained * Pre	0.00418319	0.244192	9.93236	3.15157	0.244192	Cancer Trained * Pre up vs Healthy Aged-matched Trained * Pre	0.00308056	Cancer Trained * Pre up vs Healthy Aged-matched Trained * Pre	0.0713511	-0.152408	3.54664	-1.88325	-0.152408	Cancer Trained * Post down vs Cancer Untrained * Post	-0.00192787	Cancer Trained * Post down vs Cancer Untrained * Post	0.861827	0.0136255	0.0309237	0.175851	0.0136255	Cancer Trained * Post up vs Healthy Aged-matched Trained * Post	0.000132274	Cancer Trained * Post up vs Healthy Aged-matched Trained * Post	3.26854	0.267587	0.409336	1
476238	cg13973124		0.0208787	2													0.883728	0.0280755	0.021829	0.147747	0.0280755	Cancer Trained * Post up vs Cancer Trained * Pre	0.00337213	Cancer Trained * Post up vs Cancer Trained * Pre	0.161034	-0.250563	2.08639	-1.44444	-0.250563	Healthy Aged-matched Trained * Post down vs Healthy Aged-matched Trained * Pre	-0.025781	Healthy Aged-matched Trained * Post down vs Healthy Aged-matched Trained * Pre	0.130094	0.31548	2.45003	1.56526	0.31548	Cancer Untrained * Post up vs Cancer Untrained * Pre	0.0359282	Cancer Untrained * Post up vs Cancer Untrained * Pre	0.4446	-0.156553	0.603325	-0.77674	-0.156553	Cancer Trained * Pre down vs Cancer Untrained * Pre	-0.0190606	Cancer Trained * Pre down vs Cancer Untrained * Pre	0.00426265	-0.571976	9.88379	-3.14385	-0.571976	Cancer Trained * Pre down vs Healthy Aged-matched Trained * Pre	-0.0639177	Cancer Trained * Pre down vs Healthy Aged-matched Trained * Pre	0.0277906	-0.443958	5.45837	-2.33632	-0.443958	Cancer Trained * Post down vs Cancer Untrained * Post	-0.0516167	Cancer Trained * Post down vs Cancer Untrained * Post	0.119447	-0.293337	2.59957	-1.61232	-0.293337	Cancer Trained * Post down vs Healthy Aged-matched Trained * Post	-0.0347645	Cancer Trained * Post down vs Healthy Aged-matched Trained * Post	3.26842	1.47526	2.25684	1
48649	cg11691635	SYNRG	0.0208925	17		ENST00000394378.2;ENST00000502449.1;ENST00000346661.3;ENST00000339208.5;ENST00000394379	TSS200;TSS200;TSS200;TSS200;TSS200	SYNRG;SYNRG;SYNRG;SYNRG;SYNRG		Promoter_Associated	17:35969104-35970192	Island	chr17:35968980-35969757	NM_001163547;NM_198882;NM_001163544;NM_080550;NM_001163545;NM_001163546;NM_007247	TSS200;TSS200;TSS200;TSS200;TSS200;TSS200;TSS200	SYNRG;SYNRG;SYNRG;SYNRG;SYNRG;SYNRG;SYNRG	0.00926593	-0.305818	7.95193	-2.81992	-0.305818	Cancer Trained * Post down vs Cancer Trained * Pre	-0.0061986	Cancer Trained * Post down vs Cancer Trained * Pre	0.893964	0.0133308	0.0181317	0.134654	0.0133308	Healthy Aged-matched Trained * Post up vs Healthy Aged-matched Trained * Pre	0.000103323	Healthy Aged-matched Trained * Post up vs Healthy Aged-matched Trained * Pre	0.939821	0.00877173	0.00581519	0.0762574	0.00877173	Cancer Untrained * Post up vs Cancer Untrained * Pre	0.000364413	Cancer Untrained * Post up vs Cancer Untrained * Pre	0.0521331	0.234566	4.15837	2.03921	0.234566	Cancer Trained * Pre up vs Cancer Untrained * Pre	0.00493426	Cancer Trained * Pre up vs Cancer Untrained * Pre	0.00157606	0.368106	12.5684	3.54519	0.368106	Cancer Trained * Pre up vs Healthy Aged-matched Trained * Pre	0.0071558	Cancer Trained * Pre up vs Healthy Aged-matched Trained * Pre	0.467451	-0.0800239	0.544484	-0.737891	-0.0800239	Cancer Trained * Post down vs Cancer Untrained * Post	-0.00162875	Cancer Trained * Post down vs Cancer Untrained * Post	0.641374	0.0489568	0.222311	0.471499	0.0489568	Cancer Trained * Post up vs Healthy Aged-matched Trained * Post	0.000853879	Cancer Trained * Post up vs Healthy Aged-matched Trained * Post	3.2679	0.480434	0.735079	1
788544	cg14973421	OLFM3	0.0209093	1		ENST00000462354.1;ENST00000370103.4	TSS1500;TSS1500	OLFM3;OLFM3						NM_058170	TSS200	OLFM3	0.106569	-0.434489	2.80276	-1.67415	-0.434489	Cancer Trained * Post down vs Cancer Trained * Pre	-0.0391107	Cancer Trained * Post down vs Cancer Trained * Pre	0.161401	0.341899	2.0826	1.44312	0.341899	Healthy Aged-matched Trained * Post up vs Healthy Aged-matched Trained * Pre	0.0283452	Healthy Aged-matched Trained * Post up vs Healthy Aged-matched Trained * Pre	0.82669	0.0609058	0.0489545	0.221257	0.0609058	Cancer Untrained * Post up vs Cancer Untrained * Pre	0.00350782	Cancer Untrained * Post up vs Cancer Untrained * Pre	0.0536692	0.557432	4.10071	2.02502	0.557432	Cancer Trained * Pre up vs Cancer Untrained * Pre	0.0480571	Cancer Trained * Pre up vs Cancer Untrained * Pre	0.000565012	0.981198	15.593	3.9488	0.981198	Cancer Trained * Pre up vs Healthy Aged-matched Trained * Pre	0.0760678	Cancer Trained * Pre up vs Healthy Aged-matched Trained * Pre	0.813027	0.0620368	0.0571381	0.239036	0.0620368	Cancer Trained * Post up vs Cancer Untrained * Post	0.00543864	Cancer Trained * Post up vs Cancer Untrained * Post	0.417594	0.204809	0.679383	0.824247	0.204809	Cancer Trained * Post up vs Healthy Aged-matched Trained * Post	0.00861195	Cancer Trained * Post up vs Healthy Aged-matched Trained * Post	3.26728	2.75086	4.20971	1
455147	cg03821474	SCARF1	0.0209166	17		ENST00000573867.1;ENST00000574545.1;ENST00000576012.1;ENST00000573852.1	3'UTR;TSS200;3'UTR;3'UTR	SCARF1;SCARF1;SCARF1;SCARF1		Unclassified	17:1547734-1548172	S_Shore	chr17:1546742-1547324	NR_102409;NR_028075;NM_003693;NM_145350	Body;Body;Body;Body	SCARF1;SCARF1;SCARF1;SCARF1	0.856951	0.0183399	0.0331706	0.182128	0.0183399	Cancer Trained * Post up vs Cancer Trained * Pre	0.00302738	Cancer Trained * Post up vs Cancer Trained * Pre	0.144781	0.138372	2.26589	1.50529	0.138372	Healthy Aged-matched Trained * Post up vs Healthy Aged-matched Trained * Pre	0.0210776	Healthy Aged-matched Trained * Post up vs Healthy Aged-matched Trained * Pre	0.356936	0.100244	0.880897	0.938561	0.100244	Cancer Untrained * Post up vs Cancer Untrained * Pre	0.0151022	Cancer Untrained * Post up vs Cancer Untrained * Pre	0.0183689	0.269469	6.3654	2.52297	0.269469	Cancer Trained * Pre up vs Cancer Untrained * Pre	0.0402332	Cancer Trained * Pre up vs Cancer Untrained * Pre	0.00739221	0.281076	8.49952	2.91539	0.281076	Cancer Trained * Pre up vs Healthy Aged-matched Trained * Pre	0.0421683	Cancer Trained * Pre up vs Healthy Aged-matched Trained * Pre	0.0743035	0.187565	3.46947	1.86265	0.187565	Cancer Trained * Post up vs Cancer Untrained * Post	0.0281584	Cancer Trained * Post up vs Cancer Untrained * Post	0.107318	0.161043	2.79018	1.67038	0.161043	Cancer Trained * Post up vs Healthy Aged-matched Trained * Post	0.0241181	Cancer Trained * Post up vs Healthy Aged-matched Trained * Post	3.26701	0.414095	0.633754	1
513487	cg16865439	KCTD7	0.0209261	7		ENST00000275532.3;ENST00000443322.1;ENST00000449064.1	TSS1500;TSS1500;TSS1500	KCTD7;KCTD7;KCTD7		Promoter_Associated	7:66093001-66094672	N_Shore	chr7:66093348-66094174	NM_001167961;NM_153033	TSS1500;TSS1500	KCTD7;KCTD7	0.0132722	-0.319963	7.10534	-2.66558	-0.319963	Cancer Trained * Post down vs Cancer Trained * Pre	-0.00712404	Cancer Trained * Post down vs Cancer Trained * Pre	0.755916	0.0344376	0.0987718	0.31428	0.0344376	Healthy Aged-matched Trained * Post up vs Healthy Aged-matched Trained * Pre	0.000575828	Healthy Aged-matched Trained * Post up vs Healthy Aged-matched Trained * Pre	0.0493924	0.262967	4.26617	2.06547	0.262967	Cancer Untrained * Post up vs Cancer Untrained * Pre	0.00540701	Cancer Untrained * Post up vs Cancer Untrained * Pre	0.00342608	0.411625	10.4529	3.23309	0.411625	Cancer Trained * Pre up vs Cancer Untrained * Pre	0.00868831	Cancer Trained * Pre up vs Cancer Untrained * Pre	0.00474914	0.3562	9.60644	3.09943	0.3562	Cancer Trained * Pre up vs Healthy Aged-matched Trained * Pre	0.00759653	Cancer Trained * Pre up vs Healthy Aged-matched Trained * Pre	0.165914	-0.171305	2.0367	-1.42713	-0.171305	Cancer Trained * Post down vs Cancer Untrained * Post	-0.00384274	Cancer Trained * Post down vs Cancer Untrained * Post	0.98763	0.00179977	0.000245251	0.0156605	0.00179977	Cancer Trained * Post up vs Healthy Aged-matched Trained * Post	-0.000103331	Cancer Trained * Post down vs Healthy Aged-matched Trained * Post	3.26665	0.588337	0.90052	1
407039	cg01359933	UTRN	0.0209466	6		ENST00000433557.1;ENST00000367529.4;ENST00000367545.3	5'UTR;5'UTR;TSS1500	UTRN;UTRN;UTRN						NM_007124	TSS200	UTRN	0.143891	0.108371	2.27641	1.50878	0.108371	Cancer Trained * Post up vs Cancer Trained * Pre	0.00687104	Cancer Trained * Post up vs Cancer Trained * Pre	0.715575	0.0241646	0.13582	0.368538	0.0241646	Healthy Aged-matched Trained * Post up vs Healthy Aged-matched Trained * Pre	0.00114501	Healthy Aged-matched Trained * Post up vs Healthy Aged-matched Trained * Pre	0.306726	-0.0794942	1.08879	-1.04345	-0.0794942	Cancer Untrained * Post down vs Cancer Untrained * Pre	-0.00440516	Cancer Untrained * Post down vs Cancer Untrained * Pre	0.00462559	-0.236953	9.67384	-3.11028	-0.236953	Cancer Trained * Pre down vs Cancer Untrained * Pre	-0.0142098	Cancer Trained * Pre down vs Cancer Untrained * Pre	0.00561686	-0.208374	9.18124	-3.03006	-0.208374	Cancer Trained * Pre down vs Healthy Aged-matched Trained * Pre	-0.0126542	Cancer Trained * Pre down vs Healthy Aged-matched Trained * Pre	0.500623	-0.0490884	0.467072	-0.683426	-0.0490884	Cancer Trained * Post down vs Cancer Untrained * Post	-0.0029336	Cancer Trained * Post down vs Cancer Untrained * Post	0.0830415	-0.124168	3.26011	-1.80558	-0.124168	Cancer Trained * Post down vs Healthy Aged-matched Trained * Post	-0.00692821	Cancer Trained * Post down vs Healthy Aged-matched Trained * Post	3.26589	0.210613	0.322444	1
29796	cg02040083	SELO	0.020947	22		ENST00000380903.2	TSS200	RP3-402G11.5		Promoter_Associated	22:50639138-50639602	Island	chr22:50638647-50640389	NM_031454	TSS200	SELO	0.0024495	-0.334862	11.3491	-3.36885	-0.334862	Cancer Trained * Post down vs Cancer Trained * Pre	-0.00455879	Cancer Trained * Post down vs Cancer Trained * Pre	0.901302	-0.011368	0.0156956	-0.125282	-0.011368	Healthy Aged-matched Trained * Post down vs Healthy Aged-matched Trained * Pre	-0.000134351	Healthy Aged-matched Trained * Post down vs Healthy Aged-matched Trained * Pre	0.985869	0.00188608	0.000320037	0.0178896	0.00188608	Cancer Untrained * Post up vs Cancer Untrained * Pre	0.000166583	Cancer Untrained * Post up vs Cancer Untrained * Pre	0.0920401	0.184708	3.06937	1.75196	0.184708	Cancer Trained * Pre up vs Cancer Untrained * Pre	0.00268106	Cancer Trained * Pre up vs Cancer Untrained * Pre	0.00440662	0.297896	9.79825	3.13022	0.297896	Cancer Trained * Pre up vs Healthy Aged-matched Trained * Pre	0.00401747	Cancer Trained * Pre up vs Healthy Aged-matched Trained * Pre	0.138675	-0.15204	2.33963	-1.52959	-0.15204	Cancer Trained * Post down vs Cancer Untrained * Post	-0.00204431	Cancer Trained * Post down vs Cancer Untrained * Post	0.790154	-0.025598	0.072349	-0.268978	-0.025598	Cancer Trained * Post down vs Healthy Aged-matched Trained * Post	-0.000406973	Cancer Trained * Post down vs Healthy Aged-matched Trained * Post	3.26587	0.403346	0.617516	1
109912	cg13904308		0.0209549	11		ENST00000531708.1;ENST00000532845.1;ENST00000501817.2	3'UTR;3'UTR;3'UTR	AP001258.4;AP001258.4;AP001258.4									0.685268	0.0970779	0.168134	0.410042	0.0970779	Cancer Trained * Post up vs Cancer Trained * Pre	0.0051556	Cancer Trained * Post up vs Cancer Trained * Pre	0.0431379	-0.46048	4.53961	-2.13064	-0.46048	Healthy Aged-matched Trained * Post down vs Healthy Aged-matched Trained * Pre	-0.0239788	Healthy Aged-matched Trained * Post down vs Healthy Aged-matched Trained * Pre	0.101818	0.426527	2.88507	1.69855	0.426527	Cancer Untrained * Post up vs Cancer Untrained * Pre	0.022773	Cancer Untrained * Post up vs Cancer Untrained * Pre	0.925926	-0.0235829	0.00881978	-0.0939137	-0.0235829	Cancer Trained * Pre down vs Cancer Untrained * Pre	-0.000857884	Cancer Trained * Pre down vs Cancer Untrained * Pre	0.00284363	-0.749982	10.9473	-3.30867	-0.749982	Cancer Trained * Pre down vs Healthy Aged-matched Trained * Pre	-0.0376185	Cancer Trained * Pre down vs Healthy Aged-matched Trained * Pre	0.148432	-0.353032	2.22354	-1.49115	-0.353032	Cancer Trained * Post down vs Cancer Untrained * Post	-0.0184753	Cancer Trained * Post down vs Cancer Untrained * Post	0.403988	-0.192424	0.720647	-0.848909	-0.192424	Cancer Trained * Post down vs Healthy Aged-matched Trained * Post	-0.00848408	Cancer Trained * Post down vs Healthy Aged-matched Trained * Post	3.26558	2.288	3.5032	1
514875	cg05726356		0.0209557	2													0.0112248	0.354609	7.49636	2.73795	0.354609	Cancer Trained * Post up vs Cancer Trained * Pre	0.0165792	Cancer Trained * Post up vs Cancer Trained * Pre	0.13657	-0.18186	2.36595	-1.53817	-0.18186	Healthy Aged-matched Trained * Post down vs Healthy Aged-matched Trained * Pre	-0.00730758	Healthy Aged-matched Trained * Post down vs Healthy Aged-matched Trained * Pre	0.583068	0.0763967	0.309277	0.556127	0.0763967	Cancer Untrained * Post up vs Cancer Untrained * Pre	0.00407987	Cancer Untrained * Post up vs Cancer Untrained * Pre	0.59007	-0.0749722	0.297851	-0.545757	-0.0749722	Cancer Trained * Pre down vs Cancer Untrained * Pre	-0.00378719	Cancer Trained * Pre down vs Cancer Untrained * Pre	0.00229699	-0.42095	11.5239	-3.39469	-0.42095	Cancer Trained * Pre down vs Healthy Aged-matched Trained * Pre	-0.019071	Cancer Trained * Pre down vs Healthy Aged-matched Trained * Pre	0.129167	0.20324	2.46246	1.56922	0.20324	Cancer Trained * Post up vs Cancer Untrained * Post	0.00871216	Cancer Trained * Post up vs Cancer Untrained * Post	0.36046	0.115519	0.867855	0.931587	0.115519	Cancer Trained * Post up vs Healthy Aged-matched Trained * Post	0.00481585	Cancer Trained * Post up vs Healthy Aged-matched Trained * Post	3.26555	0.684724	1.0484	1
50851	cg01597222	MANBAL	0.0209863	20		ENST00000373606.3;ENST00000397156.3;ENST00000397150.1;ENST00000397152.3	5'UTR;5'UTR;5'UTR;5'UTR	MANBAL;MANBAL;MANBAL;MANBAL		Promoter_Associated	20:35917739-35918824	Island	chr20:35917988-35918261	NM_001003897;NM_022077	5'UTR;5'UTR	MANBAL;MANBAL	0.0157766	-0.292648	6.70872	-2.59012	-0.292648	Cancer Trained * Post down vs Cancer Trained * Pre	-0.00736546	Cancer Trained * Post down vs Cancer Trained * Pre	0.375721	-0.093023	0.813411	-0.901893	-0.093023	Healthy Aged-matched Trained * Post down vs Healthy Aged-matched Trained * Pre	-0.00204573	Healthy Aged-matched Trained * Post down vs Healthy Aged-matched Trained * Pre	0.763822	0.036403	0.0922719	0.303763	0.036403	Cancer Untrained * Post up vs Cancer Untrained * Pre	0.00101603	Cancer Untrained * Post up vs Cancer Untrained * Pre	0.0979777	0.206003	2.95491	1.71899	0.206003	Cancer Trained * Pre up vs Cancer Untrained * Pre	0.00535841	Cancer Trained * Pre up vs Cancer Untrained * Pre	0.00826487	0.31029	8.22756	2.86837	0.31029	Cancer Trained * Pre up vs Healthy Aged-matched Trained * Pre	0.00751525	Cancer Trained * Pre up vs Healthy Aged-matched Trained * Pre	0.286519	-0.123048	1.18603	-1.08905	-0.123048	Cancer Trained * Post down vs Cancer Untrained * Post	-0.00302308	Cancer Trained * Post down vs Cancer Untrained * Post	0.316104	0.110665	1.04653	1.023	0.110665	Cancer Trained * Post up vs Healthy Aged-matched Trained * Post	0.00219551	Cancer Trained * Post up vs Healthy Aged-matched Trained * Post	3.26441	0.520915	0.79787	1
306286	cg02000027	TRPC7	0.0210149	5		ENST00000513958.1	5'UTR	TRPC7-AS2						NM_001167577;NM_001167576;NM_020389	Body;Body;Body	TRPC7;TRPC7;TRPC7	0.0726381	-0.315588	3.51256	-1.87418	-0.315588	Cancer Trained * Post down vs Cancer Trained * Pre	-0.0340061	Cancer Trained * Post down vs Cancer Trained * Pre	0.115237	0.250847	2.66307	1.63189	0.250847	Healthy Aged-matched Trained * Post up vs Healthy Aged-matched Trained * Pre	0.0217179	Healthy Aged-matched Trained * Post up vs Healthy Aged-matched Trained * Pre	0.355113	0.168276	0.887716	0.942187	0.168276	Cancer Untrained * Post up vs Cancer Untrained * Pre	0.0162346	Cancer Untrained * Post up vs Cancer Untrained * Pre	0.144967	0.268717	2.2637	1.50456	0.268717	Cancer Trained * Pre up vs Cancer Untrained * Pre	0.0285652	Cancer Trained * Pre up vs Cancer Untrained * Pre	0.00118471	0.589786	13.3832	3.6583	0.589786	Cancer Trained * Pre up vs Healthy Aged-matched Trained * Pre	0.0572687	Cancer Trained * Pre up vs Healthy Aged-matched Trained * Pre	0.213095	-0.215148	1.6325	-1.27769	-0.215148	Cancer Trained * Post down vs Cancer Untrained * Post	-0.0216755	Cancer Trained * Post down vs Cancer Untrained * Post	0.886001	0.0233505	0.0209778	0.144837	0.0233505	Cancer Trained * Post up vs Healthy Aged-matched Trained * Post	0.00154465	Cancer Trained * Post up vs Healthy Aged-matched Trained * Post	3.26335	1.15662	1.77214	1
624212	cg12251714	C22orf23	0.0210233	22		ENST00000442738.2;ENST00000460648.1;ENST00000488684.1;ENST00000405557.1;ENST00000470701	TSS1500;TSS1500;TSS1500;TSS1500;TSS1500;1stExon;5'UTR	POLR2F;POLR2F;POLR2F;POLR2F;POLR2F;C22orf23;POLR2F		Promoter_Associated	22:38348981-38350285	N_Shore	chr22:38349502-38349969	NM_001207062;NM_032561;NM_001301131;NM_001301129;NM_021974;NM_001301130;NR_125371	Body;Body;TSS1500;TSS1500;TSS1500;TSS1500;TSS1500	C22orf23;C22orf23;POLR2F;POLR2F;POLR2F;POLR2F;POLR2F	0.0266364	-0.359998	5.54945	-2.35573	-0.359998	Cancer Trained * Post down vs Cancer Trained * Pre	-0.00913702	Cancer Trained * Post down vs Cancer Trained * Pre	0.874347	0.0222882	0.025526	0.159769	0.0222882	Healthy Aged-matched Trained * Post up vs Healthy Aged-matched Trained * Pre	0.00113626	Healthy Aged-matched Trained * Post up vs Healthy Aged-matched Trained * Pre	0.994997	-0.00102658	4.0113e-05	-0.00633348	-0.00102658	Cancer Untrained * Post down vs Cancer Untrained * Pre	0.000447183	Cancer Untrained * Post up vs Cancer Untrained * Pre	0.695425	0.0641957	0.156859	0.396054	0.0641957	Cancer Trained * Pre up vs Cancer Untrained * Pre	0.00204569	Cancer Trained * Pre up vs Cancer Untrained * Pre	0.00912882	0.413515	7.98769	2.82625	0.413515	Cancer Trained * Pre up vs Healthy Aged-matched Trained * Pre	0.0102642	Cancer Trained * Pre up vs Healthy Aged-matched Trained * Pre	0.0651666	-0.294776	3.72077	-1.92893	-0.294776	Cancer Trained * Post down vs Cancer Untrained * Post	-0.00753851	Cancer Trained * Post down vs Cancer Untrained * Post	0.832713	0.0312292	0.0455575	0.213442	0.0312292	Cancer Trained * Post up vs Healthy Aged-matched Trained * Post	-9.09871e-06	Cancer Trained * Post down vs Healthy Aged-matched Trained * Post	3.26304	0.952539	1.45959	1
587763	cg22314699		0.0210262	11													0.906262	0.0127294	0.0141501	0.118954	0.0127294	Cancer Trained * Post up vs Cancer Trained * Pre	0.00118839	Cancer Trained * Post up vs Cancer Trained * Pre	0.0329662	-0.220523	5.096	-2.25743	-0.220523	Healthy Aged-matched Trained * Post down vs Healthy Aged-matched Trained * Pre	-0.029884	Healthy Aged-matched Trained * Post down vs Healthy Aged-matched Trained * Pre	0.0821157	0.205595	3.28107	1.81137	0.205595	Cancer Untrained * Post up vs Cancer Untrained * Pre	0.0278549	Cancer Untrained * Post up vs Cancer Untrained * Pre	0.796533	-0.0295792	0.0679143	-0.260604	-0.0295792	Cancer Trained * Pre down vs Cancer Untrained * Pre	-0.00409271	Cancer Trained * Pre down vs Cancer Untrained * Pre	0.00465584	-0.31839	9.65716	-3.1076	-0.31839	Cancer Trained * Pre down vs Healthy Aged-matched Trained * Pre	-0.0436215	Cancer Trained * Pre down vs Healthy Aged-matched Trained * Pre	0.0480602	-0.222445	4.32102	-2.07871	-0.222445	Cancer Trained * Post down vs Cancer Untrained * Post	-0.0307592	Cancer Trained * Post down vs Cancer Untrained * Post	0.413854	-0.0851379	0.690519	-0.830975	-0.0851379	Cancer Trained * Post down vs Healthy Aged-matched Trained * Post	-0.0125491	Cancer Trained * Post down vs Healthy Aged-matched Trained * Post	3.26293	0.467064	0.715713	1
127293	cg22393952	RNF175	0.0210265	4	DMR	ENST00000509321.1;ENST00000513656.1;ENST00000347063.4;ENST00000347063.4;ENST00000508248	TSS200;TSS200;1stExon;5'UTR;TSS200;TSS200;TSS200;TSS200;TSS1500	RNF175;RNF175;RNF175;RNF175;RNF175;RNF175;RNF175;RNF175;RNF175		Unclassified_Cell_type_specific	4:154680691-154681508	Island	chr4:154680774-154681377	NM_173662;NM_173662	1stExon;5'UTR	RNF175;RNF175	0.0423698	-0.296412	4.57624	-2.13921	-0.296412	Cancer Trained * Post down vs Cancer Trained * Pre	-0.0050763	Cancer Trained * Post down vs Cancer Trained * Pre	0.600834	0.0670303	0.280829	0.529933	0.0670303	Healthy Aged-matched Trained * Post up vs Healthy Aged-matched Trained * Pre	0.0011282	Healthy Aged-matched Trained * Post up vs Healthy Aged-matched Trained * Pre	0.753185	-0.0467237	0.101074	-0.317922	-0.0467237	Cancer Untrained * Post down vs Cancer Untrained * Pre	-0.000831618	Cancer Untrained * Post down vs Cancer Untrained * Pre	0.258894	0.169789	1.3347	1.15529	0.169789	Cancer Trained * Pre up vs Cancer Untrained * Pre	0.00288442	Cancer Trained * Pre up vs Cancer Untrained * Pre	0.00147543	0.47379	12.7549	3.5714	0.47379	Cancer Trained * Pre up vs Healthy Aged-matched Trained * Pre	0.00760282	Cancer Trained * Pre up vs Healthy Aged-matched Trained * Pre	0.569343	-0.079899	0.332507	-0.576634	-0.079899	Cancer Trained * Post down vs Cancer Untrained * Post	-0.00136027	Cancer Trained * Post down vs Cancer Untrained * Post	0.413398	0.110348	0.691887	0.831797	0.110348	Cancer Trained * Post up vs Healthy Aged-matched Trained * Post	0.00139832	Cancer Trained * Post up vs Healthy Aged-matched Trained * Post	3.26292	0.783066	1.19995	1
26241	cg15441360	KLHL7-AS1	0.0210454	7		ENST00000479700.1;ENST00000545771.1;ENST00000419813.1;ENST00000409689.1;ENST00000410047	TSS1500;TSS1500;TSS1500;TSS200;TSS200;5'UTR;5'UTR;5'UTR;5'UTR;5'UTR;5'UTR	KLHL7;KLHL7;KLHL7-AS1;KLHL7;KLHL7;KLHL7;KLHL7;KLHL7;KLHL7;KLHL7;KLHL7		Promoter_Associated	7:23144771-23146420	Island	chr7:23145211-23146037	NR_046220;NM_018846;NR_033329;NM_001172428;NR_033328;NM_001031710	TSS1500;TSS200;Body;Body;Body;Body	KLHL7-AS1;KLHL7;KLHL7;KLHL7;KLHL7;KLHL7	0.00864463	-0.202313	8.11889	-2.84937	-0.202313	Cancer Trained * Post down vs Cancer Trained * Pre	-0.00384266	Cancer Trained * Post down vs Cancer Trained * Pre	0.328954	0.0645354	0.991346	0.995664	0.0645354	Healthy Aged-matched Trained * Post up vs Healthy Aged-matched Trained * Pre	0.0011584	Healthy Aged-matched Trained * Post up vs Healthy Aged-matched Trained * Pre	0.321591	-0.0761561	1.0226	-1.01124	-0.0761561	Cancer Untrained * Post down vs Cancer Untrained * Pre	-0.00135285	Cancer Untrained * Post down vs Cancer Untrained * Pre	0.360125	0.0702075	0.869086	0.932248	0.0702075	Cancer Trained * Pre up vs Cancer Untrained * Pre	0.00143646	Cancer Trained * Pre up vs Cancer Untrained * Pre	0.00155908	0.241295	12.5989	3.5495	0.241295	Cancer Trained * Pre up vs Healthy Aged-matched Trained * Pre	0.00452096	Cancer Trained * Pre up vs Healthy Aged-matched Trained * Pre	0.43811	-0.0559496	0.620929	-0.787991	-0.0559496	Cancer Trained * Post down vs Cancer Untrained * Post	-0.00105335	Cancer Trained * Post down vs Cancer Untrained * Post	0.710166	-0.0255534	0.141297	-0.375895	-0.0255534	Cancer Trained * Post down vs Healthy Aged-matched Trained * Post	-0.000480098	Cancer Trained * Post down vs Healthy Aged-matched Trained * Post	3.26222	0.205577	0.315088	1
530972	cg02894304		0.0210685	15													0.9177	-0.0108164	0.0108954	-0.104381	-0.0108164	Cancer Trained * Post down vs Cancer Trained * Pre	-0.00175387	Cancer Trained * Post down vs Cancer Trained * Pre	0.407972	0.0796143	0.708347	0.841633	0.0796143	Healthy Aged-matched Trained * Post up vs Healthy Aged-matched Trained * Pre	0.0135458	Healthy Aged-matched Trained * Post up vs Healthy Aged-matched Trained * Pre	0.866189	-0.0187113	0.0289826	-0.170243	-0.0187113	Cancer Untrained * Post down vs Cancer Untrained * Pre	-0.00314459	Cancer Untrained * Post down vs Cancer Untrained * Pre	0.264053	0.125576	1.3054	1.14254	0.125576	Cancer Trained * Pre up vs Cancer Untrained * Pre	0.0205483	Cancer Trained * Pre up vs Cancer Untrained * Pre	0.00339824	0.321091	10.4744	3.23641	0.321091	Cancer Trained * Pre up vs Healthy Aged-matched Trained * Pre	0.0536434	Cancer Trained * Pre up vs Healthy Aged-matched Trained * Pre	0.209528	0.133471	1.65904	1.28804	0.133471	Cancer Trained * Post up vs Cancer Untrained * Post	0.021939	Cancer Trained * Post up vs Cancer Untrained * Post	0.028489	0.230661	5.40528	2.32493	0.230661	Cancer Trained * Post up vs Healthy Aged-matched Trained * Post	0.0383438	Cancer Trained * Post up vs Healthy Aged-matched Trained * Post	3.26137	0.437751	0.671116	1
494010	cg13297120		0.0211054	11		ENST00000539305.1	5'UTR	AP000797.3									0.155846	0.124902	2.14124	1.4633	0.124902	Cancer Trained * Post up vs Cancer Trained * Pre	0.0055634	Cancer Trained * Post up vs Cancer Trained * Pre	0.330406	-0.0773445	0.985296	-0.992621	-0.0773445	Healthy Aged-matched Trained * Post down vs Healthy Aged-matched Trained * Pre	-0.00327652	Healthy Aged-matched Trained * Post down vs Healthy Aged-matched Trained * Pre	0.405489	0.0766067	0.715991	0.846163	0.0766067	Cancer Untrained * Post up vs Cancer Untrained * Pre	0.00291533	Cancer Untrained * Post up vs Cancer Untrained * Pre	0.0321166	-0.205474	5.15095	-2.26957	-0.205474	Cancer Trained * Pre down vs Cancer Untrained * Pre	-0.00898231	Cancer Trained * Pre down vs Cancer Untrained * Pre	0.0019888	-0.282142	11.9193	-3.45244	-0.282142	Cancer Trained * Pre down vs Healthy Aged-matched Trained * Pre	-0.0119205	Cancer Trained * Pre down vs Healthy Aged-matched Trained * Pre	0.0774541	-0.157178	3.39088	-1.84143	-0.157178	Cancer Trained * Post down vs Cancer Untrained * Post	-0.00633423	Cancer Trained * Post down vs Cancer Untrained * Post	0.337617	-0.0798956	0.955785	-0.977643	-0.0798956	Cancer Trained * Post down vs Healthy Aged-matched Trained * Post	-0.00308055	Cancer Trained * Post down vs Healthy Aged-matched Trained * Post	3.26	0.296894	0.455359	1
562088	cg21932716		0.0211085	14		ENST00000557408.1	5'UTR	TMEM63C									0.0919409	0.21052	3.07135	1.75253	0.21052	Cancer Trained * Post up vs Cancer Trained * Pre	0.0163781	Cancer Trained * Post up vs Cancer Trained * Pre	0.674593	-0.046586	0.180482	-0.424832	-0.046586	Healthy Aged-matched Trained * Post down vs Healthy Aged-matched Trained * Pre	-0.0041763	Healthy Aged-matched Trained * Post down vs Healthy Aged-matched Trained * Pre	0.87841	-0.0196924	0.0238884	-0.154559	-0.0196924	Cancer Untrained * Post down vs Cancer Untrained * Pre	-0.00196125	Cancer Untrained * Post down vs Cancer Untrained * Pre	0.427104	-0.102859	0.651744	-0.807307	-0.102859	Cancer Trained * Pre down vs Cancer Untrained * Pre	-0.00882429	Cancer Trained * Pre down vs Cancer Untrained * Pre	0.00321909	-0.37475	10.6173	-3.25842	-0.37475	Cancer Trained * Pre down vs Healthy Aged-matched Trained * Pre	-0.029243	Cancer Trained * Pre down vs Healthy Aged-matched Trained * Pre	0.299197	0.127353	1.12399	1.06018	0.127353	Cancer Trained * Post up vs Cancer Untrained * Post	0.00951506	Cancer Trained * Post up vs Cancer Untrained * Post	0.31615	-0.117644	1.04634	-1.02291	-0.117644	Cancer Trained * Post down vs Healthy Aged-matched Trained * Post	-0.00868862	Cancer Trained * Post down vs Healthy Aged-matched Trained * Post	3.25989	0.58799	0.901856	1
622637	cg13848905	TDRD5	0.0211161	1		ENST00000444136.1;ENST00000367614.1	TSS1500;TSS200	TDRD5;TDRD5				N_Shore	chr1:179560751-179561596	NM_173533	TSS1500	TDRD5	0.0635308	-0.407788	3.76998	-1.94164	-0.407788	Cancer Trained * Post down vs Cancer Trained * Pre	-0.0405077	Cancer Trained * Post down vs Cancer Trained * Pre	0.760229	0.059154	0.0951961	0.308539	0.059154	Healthy Aged-matched Trained * Post up vs Healthy Aged-matched Trained * Pre	0.00461673	Healthy Aged-matched Trained * Post up vs Healthy Aged-matched Trained * Pre	0.434596	0.176901	0.630636	0.794126	0.176901	Cancer Untrained * Post up vs Cancer Untrained * Pre	0.0122424	Cancer Untrained * Post up vs Cancer Untrained * Pre	0.0109378	0.612389	7.55738	2.74907	0.612389	Cancer Trained * Pre up vs Cancer Untrained * Pre	0.0552788	Cancer Trained * Pre up vs Cancer Untrained * Pre	0.0014506	0.719496	12.8031	3.57814	0.719496	Cancer Trained * Pre up vs Healthy Aged-matched Trained * Pre	0.0649637	Cancer Trained * Pre up vs Healthy Aged-matched Trained * Pre	0.89613	0.0276991	0.017394	0.131886	0.0276991	Cancer Trained * Post up vs Cancer Untrained * Post	0.00252873	Cancer Trained * Post up vs Cancer Untrained * Post	0.220735	0.252554	1.57748	1.25598	0.252554	Cancer Trained * Post up vs Healthy Aged-matched Trained * Post	0.0198393	Cancer Trained * Post up vs Healthy Aged-matched Trained * Post	3.25961	1.79724	2.75683	1
709379	cg12047361		0.0211171	2		ENST00000417485.2;ENST00000431727.2;ENST00000422353.1	TSS1500;3'UTR;5'UTR	AC012668.2;AC012668.1;AC012668.2									0.673908	0.0775689	0.181293	0.425785	0.0775689	Cancer Trained * Post up vs Cancer Trained * Pre	0.0133706	Cancer Trained * Post up vs Cancer Trained * Pre	0.158383	-0.241811	2.11416	-1.45401	-0.241811	Healthy Aged-matched Trained * Post down vs Healthy Aged-matched Trained * Pre	-0.0407495	Healthy Aged-matched Trained * Post down vs Healthy Aged-matched Trained * Pre	0.934209	0.0161127	0.00695325	0.0833862	0.0161127	Cancer Untrained * Post up vs Cancer Untrained * Pre	0.00205377	Cancer Untrained * Post up vs Cancer Untrained * Pre	0.027827	-0.45133	5.45556	-2.33571	-0.45133	Cancer Trained * Pre down vs Cancer Untrained * Pre	-0.0760673	Cancer Trained * Pre down vs Cancer Untrained * Pre	0.0032423	-0.567835	10.5983	-3.25551	-0.567835	Cancer Trained * Pre down vs Healthy Aged-matched Trained * Pre	-0.0943538	Cancer Trained * Pre down vs Healthy Aged-matched Trained * Pre	0.0422948	-0.389873	4.57985	-2.14006	-0.389873	Cancer Trained * Post down vs Cancer Untrained * Post	-0.0647505	Cancer Trained * Post down vs Cancer Untrained * Post	0.166683	-0.248455	2.02903	-1.42444	-0.248455	Cancer Trained * Post down vs Healthy Aged-matched Trained * Post	-0.0402337	Cancer Trained * Post down vs Healthy Aged-matched Trained * Post	3.25957	1.35228	2.07432	1
332612	cg10738933	NUDT1	0.0211397	7		ENST00000487426.1	TSS200	NUDT1		Unclassified_Cell_type_specific	7:2288796-2288916			NM_198952;NM_198949;NM_198954;NM_002452;NM_198950;NM_198948;NM_198953	Body;Body;Body;Body;Body;Body;Body	NUDT1;NUDT1;NUDT1;NUDT1;NUDT1;NUDT1;NUDT1	0.733693	-0.096889	0.118363	-0.34404	-0.096889	Cancer Trained * Post down vs Cancer Trained * Pre	-0.0122275	Cancer Trained * Post down vs Cancer Trained * Pre	0.806675	0.0635838	0.0611706	0.247327	0.0635838	Healthy Aged-matched Trained * Post up vs Healthy Aged-matched Trained * Pre	0.00691326	Healthy Aged-matched Trained * Post up vs Healthy Aged-matched Trained * Pre	0.7956	0.0782089	0.0685532	0.261827	0.0782089	Cancer Untrained * Post up vs Cancer Untrained * Pre	0.00974638	Cancer Untrained * Post up vs Cancer Untrained * Pre	0.0192647	0.747302	6.25905	2.50181	0.747302	Cancer Trained * Pre up vs Cancer Untrained * Pre	0.0891764	Cancer Trained * Pre up vs Cancer Untrained * Pre	0.00742706	0.78555	8.488	2.91342	0.78555	Cancer Trained * Pre up vs Healthy Aged-matched Trained * Pre	0.0872282	Cancer Trained * Pre up vs Healthy Aged-matched Trained * Pre	0.052928	0.572204	4.12829	2.03182	0.572204	Cancer Trained * Post up vs Cancer Untrained * Post	0.0672025	Cancer Trained * Post up vs Cancer Untrained * Post	0.028905	0.625078	5.37434	2.31826	0.625078	Cancer Trained * Post up vs Healthy Aged-matched Trained * Post	0.0680875	Cancer Trained * Post up vs Healthy Aged-matched Trained * Post	3.25874	3.23066	4.95692	1
724648	cg03694569	DMXL2	0.0211413	15		ENST00000560421.1;ENST00000436119.2;ENST00000558507.1	3'UTR;5'UTR;3'UTR	DMXL2;DMXL2;DMXL2						NM_001174117;NM_001174116;NM_015263	Body;Body;Body	DMXL2;DMXL2;DMXL2	0.00786851	0.227413	8.34698	2.88911	0.227413	Cancer Trained * Post up vs Cancer Trained * Pre	0.00928367	Cancer Trained * Post up vs Cancer Trained * Pre	0.718616	-0.0261848	0.132795	-0.36441	-0.0261848	Healthy Aged-matched Trained * Post down vs Healthy Aged-matched Trained * Pre	-0.00121005	Healthy Aged-matched Trained * Post down vs Healthy Aged-matched Trained * Pre	0.670013	-0.0360008	0.18594	-0.431208	-0.0360008	Cancer Untrained * Post down vs Cancer Untrained * Pre	-0.00159928	Cancer Untrained * Post down vs Cancer Untrained * Pre	0.427642	-0.0673214	0.650211	-0.806356	-0.0673214	Cancer Trained * Pre down vs Cancer Untrained * Pre	-0.00288278	Cancer Trained * Pre down vs Cancer Untrained * Pre	0.00991069	-0.210357	7.79116	-2.79126	-0.210357	Cancer Trained * Pre down vs Healthy Aged-matched Trained * Pre	-0.00864305	Cancer Trained * Pre down vs Healthy Aged-matched Trained * Pre	0.0197284	0.196092	6.20612	2.49121	0.196092	Cancer Trained * Post up vs Cancer Untrained * Post	0.00800017	Cancer Trained * Post up vs Cancer Untrained * Post	0.571251	0.0432407	0.32921	0.573769	0.0432407	Cancer Trained * Post up vs Healthy Aged-matched Trained * Post	0.00185068	Cancer Trained * Post up vs Healthy Aged-matched Trained * Post	3.25868	0.252378	0.387239	1
121307	cg08712866	GLRB	0.0211562	4		ENST00000264428.4;ENST00000541722.1;ENST00000515642.1;ENST00000512619.1;ENST00000509282	5'UTR;5'UTR;5'UTR;5'UTR;TSS200;5'UTR	GLRB;GLRB;GLRB;GLRB;GLRB;GLRB				Island	chr4:157997166-157997686	NM_001166060;NM_001166061;NM_000824	TSS200;5'UTR;5'UTR	GLRB;GLRB;GLRB	0.00186411	-0.329228	12.0987	-3.47831	-0.329228	Cancer Trained * Post down vs Cancer Trained * Pre	-0.00527383	Cancer Trained * Post down vs Cancer Trained * Pre	0.916961	-0.00910028	0.0110927	-0.105322	-0.00910028	Healthy Aged-matched Trained * Post down vs Healthy Aged-matched Trained * Pre	-0.000162949	Healthy Aged-matched Trained * Post down vs Healthy Aged-matched Trained * Pre	0.703272	0.0386818	0.148459	0.385303	0.0386818	Cancer Untrained * Post up vs Cancer Untrained * Pre	0.000652237	Cancer Untrained * Post up vs Cancer Untrained * Pre	0.010227	0.278877	7.71643	2.77785	0.278877	Cancer Trained * Pre up vs Cancer Untrained * Pre	0.00454055	Cancer Trained * Pre up vs Cancer Untrained * Pre	0.00412894	0.286086	9.96611	3.15691	0.286086	Cancer Trained * Pre up vs Healthy Aged-matched Trained * Pre	0.00458286	Cancer Trained * Pre up vs Healthy Aged-matched Trained * Pre	0.355892	-0.0890327	0.884798	-0.940637	-0.0890327	Cancer Trained * Post down vs Cancer Untrained * Post	-0.00138551	Cancer Trained * Post down vs Cancer Untrained * Post	0.71035	-0.0340416	0.141109	-0.375644	-0.0340416	Cancer Trained * Post down vs Healthy Aged-matched Trained * Post	-0.000528018	Cancer Trained * Post down vs Healthy Aged-matched Trained * Post	3.25813	0.364866	0.559932	1
601307	cg03717058		0.0211691	14													0.927082	-0.00884682	0.00854593	-0.0924442	-0.00884682	Cancer Trained * Post down vs Cancer Trained * Pre	-0.00151939	Cancer Trained * Post down vs Cancer Trained * Pre	0.0167363	0.224006	6.57481	2.56414	0.224006	Healthy Aged-matched Trained * Post up vs Healthy Aged-matched Trained * Pre	0.0385385	Healthy Aged-matched Trained * Post up vs Healthy Aged-matched Trained * Pre	0.695331	-0.0402143	0.156961	-0.396183	-0.0402143	Cancer Untrained * Post down vs Cancer Untrained * Pre	-0.00695009	Cancer Untrained * Post down vs Cancer Untrained * Pre	0.379865	0.0907414	0.799177	0.893967	0.0907414	Cancer Trained * Pre up vs Cancer Untrained * Pre	0.015703	Cancer Trained * Pre up vs Cancer Untrained * Pre	0.00197304	0.316621	11.9413	3.45562	0.316621	Cancer Trained * Pre up vs Healthy Aged-matched Trained * Pre	0.0546645	Cancer Trained * Pre up vs Healthy Aged-matched Trained * Pre	0.213695	0.122109	1.62809	1.27597	0.122109	Cancer Trained * Post up vs Cancer Untrained * Post	0.0211337	Cancer Trained * Post up vs Cancer Untrained * Post	0.369319	0.0837681	0.835853	0.91425	0.0837681	Cancer Trained * Post up vs Healthy Aged-matched Trained * Post	0.0146066	Cancer Trained * Post up vs Healthy Aged-matched Trained * Post	3.25765	0.372933	0.572395	1
550694	cg15549637	ATXN7L1	0.0211732	7		ENST00000481880.1	3'UTR	ATXN7L1		Promoter_Associated	7:105489824-105490462			NM_152749;NM_020725	Body;Body	ATXN7L1;ATXN7L1	0.381762	-0.104514	0.79274	-0.890359	-0.104514	Cancer Trained * Post down vs Cancer Trained * Pre	-0.0118181	Cancer Trained * Post down vs Cancer Trained * Pre	0.787357	-0.0292167	0.0743412	-0.272656	-0.0292167	Healthy Aged-matched Trained * Post down vs Healthy Aged-matched Trained * Pre	-0.0036685	Healthy Aged-matched Trained * Post down vs Healthy Aged-matched Trained * Pre	0.392537	0.108328	0.757032	0.870076	0.108328	Cancer Untrained * Post up vs Cancer Untrained * Pre	0.012178	Cancer Untrained * Post up vs Cancer Untrained * Pre	0.0166929	0.319389	6.58069	2.56529	0.319389	Cancer Trained * Pre up vs Cancer Untrained * Pre	0.0364245	Cancer Trained * Pre up vs Cancer Untrained * Pre	0.00588055	0.338396	9.06614	3.011	0.338396	Cancer Trained * Pre up vs Healthy Aged-matched Trained * Pre	0.0387825	Cancer Trained * Pre up vs Healthy Aged-matched Trained * Pre	0.372713	0.106547	0.823885	0.907681	0.106547	Cancer Trained * Post up vs Cancer Untrained * Post	0.0124283	Cancer Trained * Post up vs Cancer Untrained * Post	0.0275067	0.263099	5.48038	2.34102	0.263099	Cancer Trained * Post up vs Healthy Aged-matched Trained * Post	0.0306329	Cancer Trained * Post up vs Healthy Aged-matched Trained * Post	3.25751	0.561061	0.861183	1
100115	cg00369908	ING4	0.0211884	12		ENST00000407384.2;ENST00000467678.1;ENST00000493873.1;ENST00000412586.2;ENST00000493267	TSS200;TSS200;TSS200;TSS200;TSS200;TSS200;TSS200;TSS200;TSS200;TSS200;TSS200	AC125494.1;ING4;ING4;ING4;ING4;ING4;ING4;ING4;ING4;ING4;ING4		Promoter_Associated	12:6771780-6772830	Island	chr12:6772258-6772579	NM_001127583;NM_001127585;NM_016162;NM_001127586;NM_001127584;NM_001127582	TSS200;TSS200;TSS200;TSS200;TSS200;TSS200	ING4;ING4;ING4;ING4;ING4;ING4	0.10449	-0.183973	2.83826	-1.68471	-0.183973	Cancer Trained * Post down vs Cancer Trained * Pre	-0.00211966	Cancer Trained * Post down vs Cancer Trained * Pre	0.712129	-0.0372055	0.139295	-0.373223	-0.0372055	Healthy Aged-matched Trained * Post down vs Healthy Aged-matched Trained * Pre	-0.000232281	Healthy Aged-matched Trained * Post down vs Healthy Aged-matched Trained * Pre	0.921914	-0.0114687	0.00980439	-0.0990171	-0.0114687	Cancer Untrained * Post down vs Cancer Untrained * Pre	-0.000115782	Cancer Untrained * Post down vs Cancer Untrained * Pre	0.236228	0.140571	1.47292	1.21364	0.140571	Cancer Trained * Pre up vs Cancer Untrained * Pre	0.0015746	Cancer Trained * Pre up vs Cancer Untrained * Pre	0.00439841	0.327352	9.80305	3.13098	0.327352	Cancer Trained * Pre up vs Healthy Aged-matched Trained * Pre	0.00350657	Cancer Trained * Pre up vs Healthy Aged-matched Trained * Pre	0.77237	-0.0319341	0.0855165	-0.292432	-0.0319341	Cancer Trained * Post down vs Cancer Untrained * Post	-0.000429273	Cancer Trained * Post down vs Cancer Untrained * Post	0.096467	0.180585	2.98326	1.72721	0.180585	Cancer Trained * Post up vs Healthy Aged-matched Trained * Post	0.00161919	Cancer Trained * Post up vs Healthy Aged-matched Trained * Post	3.25695	0.485489	0.745313	1
698807	cg06244019		0.0212065	X		ENST00000469481.1	5'UTR	STAG2									0.549685	-0.0612448	0.36778	-0.606449	-0.0612448	Cancer Trained * Post down vs Cancer Trained * Pre	-0.00910491	Cancer Trained * Post down vs Cancer Trained * Pre	0.508536	0.0618357	0.449893	0.670741	0.0618357	Healthy Aged-matched Trained * Post up vs Healthy Aged-matched Trained * Pre	0.0100411	Healthy Aged-matched Trained * Post up vs Healthy Aged-matched Trained * Pre	0.832609	-0.0228774	0.0456152	-0.213577	-0.0228774	Cancer Untrained * Post down vs Cancer Untrained * Pre	-0.00387049	Cancer Untrained * Post down vs Cancer Untrained * Pre	0.0140852	0.282755	6.96814	2.63972	0.282755	Cancer Trained * Pre up vs Cancer Untrained * Pre	0.0442427	Cancer Trained * Pre up vs Cancer Untrained * Pre	0.00814001	0.277964	8.26449	2.8748	0.277964	Cancer Trained * Pre up vs Healthy Aged-matched Trained * Pre	0.0437294	Cancer Trained * Pre up vs Healthy Aged-matched Trained * Pre	0.0231244	0.244387	5.85608	2.41993	0.244387	Cancer Trained * Post up vs Cancer Untrained * Post	0.0390083	Cancer Trained * Post up vs Cancer Untrained * Post	0.121748	0.154884	2.56596	1.60186	0.154884	Cancer Trained * Post up vs Healthy Aged-matched Trained * Post	0.0245834	Cancer Trained * Post up vs Healthy Aged-matched Trained * Post	3.25628	0.415128	0.637427	1
438824	cg04746199	PAX8	0.0212131	2		ENST00000467778.1	3'UTR	PAX8		Unclassified_Cell_type_specific	2:114033811-114035538	N_Shore	chr2:114034594-114036041	NM_003466;NM_013951;NM_013953;NM_013992;NM_013952;NR_029399	Body;Body;Body;Body;Body;Body	PAX8;PAX8;PAX8;PAX8;PAX8;LOC440839	0.0360146	-0.178138	4.91109	-2.2161	-0.178138	Cancer Trained * Post down vs Cancer Trained * Pre	-0.0287313	Cancer Trained * Post down vs Cancer Trained * Pre	0.874951	0.011667	0.0252792	0.158994	0.011667	Healthy Aged-matched Trained * Post up vs Healthy Aged-matched Trained * Pre	0.00191315	Healthy Aged-matched Trained * Post up vs Healthy Aged-matched Trained * Pre	0.667363	0.0370798	0.189141	0.434904	0.0370798	Cancer Untrained * Post up vs Cancer Untrained * Pre	0.00596801	Cancer Untrained * Post up vs Cancer Untrained * Pre	0.0387928	0.185959	4.75718	2.1811	0.185959	Cancer Trained * Pre up vs Cancer Untrained * Pre	0.0298565	Cancer Trained * Pre up vs Cancer Untrained * Pre	0.00146427	0.275092	12.7765	3.57442	0.275092	Cancer Trained * Pre up vs Healthy Aged-matched Trained * Pre	0.0439037	Cancer Trained * Pre up vs Healthy Aged-matched Trained * Pre	0.718932	-0.0292581	0.132483	-0.363982	-0.0292581	Cancer Trained * Post down vs Cancer Untrained * Post	-0.00484283	Cancer Trained * Post down vs Cancer Untrained * Post	0.27833	0.0852875	1.22808	1.10819	0.0852875	Cancer Trained * Post up vs Healthy Aged-matched Trained * Post	0.0132593	Cancer Trained * Post up vs Healthy Aged-matched Trained * Post	3.25604	0.262987	0.403845	1
392265	cg08695258		0.0212138	18													0.145722	-0.17025	2.25486	-1.50162	-0.17025	Cancer Trained * Post down vs Cancer Trained * Pre	-0.0282492	Cancer Trained * Post down vs Cancer Trained * Pre	0.19666	0.137294	1.75964	1.32652	0.137294	Healthy Aged-matched Trained * Post up vs Healthy Aged-matched Trained * Pre	0.0234341	Healthy Aged-matched Trained * Post up vs Healthy Aged-matched Trained * Pre	0.0173391	-0.306474	6.49497	-2.54852	-0.306474	Cancer Untrained * Post down vs Cancer Untrained * Pre	-0.051976	Cancer Untrained * Post down vs Cancer Untrained * Pre	0.467926	0.0886397	0.54331	0.737096	0.0886397	Cancer Trained * Pre up vs Cancer Untrained * Pre	0.0148434	Cancer Trained * Pre up vs Cancer Untrained * Pre	0.00814869	0.312014	8.26191	2.87435	0.312014	Cancer Trained * Pre up vs Healthy Aged-matched Trained * Pre	0.0524643	Cancer Trained * Pre up vs Healthy Aged-matched Trained * Pre	0.0584202	0.224863	3.9335	1.9833	0.224863	Cancer Trained * Post up vs Cancer Untrained * Post	0.0385702	Cancer Trained * Post up vs Cancer Untrained * Post	0.96748	0.00447004	0.00169572	0.0411792	0.00447004	Cancer Trained * Post up vs Healthy Aged-matched Trained * Post	0.000781014	Cancer Trained * Post up vs Healthy Aged-matched Trained * Post	3.25601	0.523182	0.803409	1
19622	cg02805489	KIAA0895	0.0212366	7		ENST00000338533.5;ENST00000415803.2;ENST00000338533.5;ENST00000415803.2;ENST00000483360	1stExon;1stExon;5'UTR;5'UTR;3'UTR;3'UTR;3'UTR;5'UTR;5'UTR;3'UTR;5'UTR	KIAA0895;KIAA0895;KIAA0895;KIAA0895;KIAA0895;KIAA0895;KIAA0895;KIAA0895;KIAA0895;KIAA08		Promoter_Associated	7:36405700-36407361	Island	chr7:36406370-36407017	NM_015314;NM_001100425	Body;Body	KIAA0895;KIAA0895	0.009018	-0.258675	8.01704	-2.83144	-0.258675	Cancer Trained * Post down vs Cancer Trained * Pre	-0.00503783	Cancer Trained * Post down vs Cancer Trained * Pre	0.94301	-0.00602214	0.00521421	-0.0722095	-0.00602214	Healthy Aged-matched Trained * Post down vs Healthy Aged-matched Trained * Pre	6.77103e-05	Healthy Aged-matched Trained * Post up vs Healthy Aged-matched Trained * Pre	0.389218	-0.0849118	0.767874	-0.876284	-0.0849118	Cancer Untrained * Post down vs Cancer Untrained * Pre	-0.00156809	Cancer Untrained * Post down vs Cancer Untrained * Pre	0.0606024	0.190422	3.86177	1.96514	0.190422	Cancer Trained * Pre up vs Cancer Untrained * Pre	0.00375363	Cancer Trained * Pre up vs Cancer Untrained * Pre	0.0024538	0.294607	11.3444	3.36814	0.294607	Cancer Trained * Pre up vs Healthy Aged-matched Trained * Pre	0.00557337	Cancer Trained * Pre up vs Healthy Aged-matched Trained * Pre	0.856781	0.0166589	0.0332505	0.182347	0.0166589	Cancer Trained * Post up vs Cancer Untrained * Post	0.000283888	Cancer Trained * Post up vs Cancer Untrained * Post	0.635647	0.0419542	0.230063	0.479648	0.0419542	Cancer Trained * Post up vs Healthy Aged-matched Trained * Post	0.000467833	Cancer Trained * Post up vs Healthy Aged-matched Trained * Post	3.25518	0.339608	0.521643	1
85906	cg00437985	CRYM	0.0212418	16		ENST00000571358.1;ENST00000571358.1;ENST00000574787.1;ENST00000576703.1;ENST00000219599	5'UTR;1stExon;TSS1500;5'UTR;5'UTR	CRYM;CRYM;CRYM;CRYM;CRYM				Island	chr16:21294980-21295414	NM_001014444	5'UTR	CRYM	0.200898	-0.131491	1.72563	-1.31363	-0.131491	Cancer Trained * Post down vs Cancer Trained * Pre	-0.00191923	Cancer Trained * Post down vs Cancer Trained * Pre	0.463451	0.0680389	0.554442	0.744608	0.0680389	Healthy Aged-matched Trained * Post up vs Healthy Aged-matched Trained * Pre	0.000901689	Healthy Aged-matched Trained * Post up vs Healthy Aged-matched Trained * Pre	0.207139	-0.137493	1.67713	-1.29504	-0.137493	Cancer Untrained * Post down vs Cancer Untrained * Pre	-0.0018546	Cancer Untrained * Post down vs Cancer Untrained * Pre	0.0637176	0.205986	3.76429	1.94018	0.205986	Cancer Trained * Pre up vs Cancer Untrained * Pre	0.00305958	Cancer Trained * Pre up vs Cancer Untrained * Pre	0.0033542	0.310671	10.5087	3.24172	0.310671	Cancer Trained * Pre up vs Healthy Aged-matched Trained * Pre	0.00448089	Cancer Trained * Pre up vs Healthy Aged-matched Trained * Pre	0.0443077	0.211988	4.48522	2.11783	0.211988	Cancer Trained * Post up vs Cancer Untrained * Post	0.00299495	Cancer Trained * Post up vs Cancer Untrained * Post	0.257121	0.111142	1.34494	1.15972	0.111142	Cancer Trained * Post up vs Healthy Aged-matched Trained * Post	0.00165997	Cancer Trained * Post up vs Healthy Aged-matched Trained * Post	3.25499	0.407661	0.626211	1
591305	cg17133224	WFDC9	0.0212714	20		ENST00000326000.1	3'UTR	WFDC9						NM_147198	3'UTR	WFDC9	0.0021237	0.347573	11.7386	3.42616	0.347573	Cancer Trained * Post up vs Cancer Trained * Pre	0.0162988	Cancer Trained * Post up vs Cancer Trained * Pre	0.0662143	-0.177893	3.68998	-1.92093	-0.177893	Healthy Aged-matched Trained * Post down vs Healthy Aged-matched Trained * Pre	-0.00821663	Healthy Aged-matched Trained * Post down vs Healthy Aged-matched Trained * Pre	0.83987	-0.0219694	0.0416875	-0.204175	-0.0219694	Cancer Untrained * Post down vs Cancer Untrained * Pre	-0.000799376	Cancer Untrained * Post down vs Cancer Untrained * Pre	0.0296478	-0.248189	5.3203	-2.30658	-0.248189	Cancer Trained * Pre down vs Cancer Untrained * Pre	-0.0120569	Cancer Trained * Pre down vs Cancer Untrained * Pre	0.00382662	-0.309645	10.1635	-3.18802	-0.309645	Cancer Trained * Pre down vs Healthy Aged-matched Trained * Pre	-0.0147499	Cancer Trained * Pre down vs Healthy Aged-matched Trained * Pre	0.242831	0.121353	1.43096	1.19623	0.121353	Cancer Trained * Post up vs Cancer Untrained * Post	0.00504134	Cancer Trained * Post up vs Cancer Untrained * Post	0.0355625	0.21582	4.93739	2.22202	0.21582	Cancer Trained * Post up vs Healthy Aged-matched Trained * Post	0.00976559	Cancer Trained * Post up vs Healthy Aged-matched Trained * Post	3.2539	0.418592	0.643215	1
488609	cg18002154	ZYG11A	0.0212737	1		ENST00000371532.1;ENST00000371528.1	TSS1500;TSS1500	ZYG11A;ZYG11A				N_Shore	chr1:53308294-53309262	NM_001307931;NM_001004339	TSS1500;TSS1500	ZYG11A;ZYG11A	0.921437	0.0210182	0.00992516	0.0996251	0.0210182	Cancer Trained * Post up vs Cancer Trained * Pre	0.00423081	Cancer Trained * Post up vs Cancer Trained * Pre	0.836802	0.0400867	0.0433243	0.208145	0.0400867	Healthy Aged-matched Trained * Post up vs Healthy Aged-matched Trained * Pre	0.00694968	Healthy Aged-matched Trained * Post up vs Healthy Aged-matched Trained * Pre	0.533837	0.141175	0.398024	0.630891	0.141175	Cancer Untrained * Post up vs Cancer Untrained * Pre	0.0241896	Cancer Untrained * Post up vs Cancer Untrained * Pre	0.0451329	0.471927	4.44781	2.10898	0.471927	Cancer Trained * Pre up vs Cancer Untrained * Pre	0.0764221	Cancer Trained * Pre up vs Cancer Untrained * Pre	0.00952512	0.567226	7.88587	2.80818	0.567226	Cancer Trained * Pre up vs Healthy Aged-matched Trained * Pre	0.0924784	Cancer Trained * Pre up vs Healthy Aged-matched Trained * Pre	0.10792	0.351771	2.78015	1.66738	0.351771	Cancer Trained * Post up vs Cancer Untrained * Post	0.0564633	Cancer Trained * Post up vs Cancer Untrained * Post	0.0118732	0.548157	7.36458	2.71378	0.548157	Cancer Trained * Post up vs Healthy Aged-matched Trained * Post	0.0897595	Cancer Trained * Post up vs Healthy Aged-matched Trained * Post	3.25382	1.81032	2.78184	1
309803	cg08629796	C18orf54	0.0213171	18								N_Shore	chr18:51883947-51884994	NM_001288981;NM_001288980;NR_110234	TSS1500;TSS1500;TSS1500	C18orf54;C18orf54;C18orf54	0.258765	-0.422519	1.33544	-1.15561	-0.422519	Cancer Trained * Post down vs Cancer Trained * Pre	-0.0456321	Cancer Trained * Post down vs Cancer Trained * Pre	0.798983	-0.0859089	0.0662504	-0.257392	-0.0859089	Healthy Aged-matched Trained * Post down vs Healthy Aged-matched Trained * Pre	-0.0113089	Healthy Aged-matched Trained * Post down vs Healthy Aged-matched Trained * Pre	0.717608	-0.14185	0.133794	-0.365778	-0.14185	Cancer Untrained * Post down vs Cancer Untrained * Pre	-0.0147161	Cancer Untrained * Post down vs Cancer Untrained * Pre	0.471574	0.283485	0.534365	0.731003	0.283485	Cancer Trained * Pre up vs Cancer Untrained * Pre	0.0250955	Cancer Trained * Pre up vs Cancer Untrained * Pre	0.00609454	1.04882	8.97681	2.99613	1.04882	Cancer Trained * Pre up vs Healthy Aged-matched Trained * Pre	0.128206	Cancer Trained * Pre up vs Healthy Aged-matched Trained * Pre	0.993918	0.0028152	5.92857e-05	0.00769972	0.0028152	Cancer Trained * Post up vs Cancer Untrained * Post	-0.00582048	Cancer Trained * Post down vs Cancer Untrained * Post	0.0526333	0.71221	4.13939	2.03455	0.71221	Cancer Trained * Post up vs Healthy Aged-matched Trained * Post	0.0938834	Cancer Trained * Post up vs Healthy Aged-matched Trained * Post	3.25223	5.4345	8.35504	1
755156	cg04083965	YWHAZ	0.0213178	8		ENST00000517797.1;ENST00000395948.2;ENST00000521328.1;ENST00000419477.2;ENST00000395956	5'UTR;5'UTR;5'UTR;5'UTR;5'UTR;5'UTR;5'UTR;5'UTR;5'UTR;5'UTR;5'UTR;5'UTR;5'UTR;5'UTR;TSS	YWHAZ;YWHAZ;YWHAZ;YWHAZ;YWHAZ;YWHAZ;YWHAZ;YWHAZ;YWHAZ;YWHAZ;YWHAZ;YWHAZ;YWHAZ;YWHAZ;YWH		Promoter_Associated	8:101962569-101963216	Island	chr8:101962644-101965427	NM_001135701;NM_003406;NM_145690;NM_001135700;NM_001135702;NM_001135702;NM_001135699	5'UTR;5'UTR;5'UTR;5'UTR;1stExon;5'UTR;5'UTR	YWHAZ;YWHAZ;YWHAZ;YWHAZ;YWHAZ;YWHAZ;YWHAZ	0.010187	-0.388417	7.72574	-2.77952	-0.388417	Cancer Trained * Post down vs Cancer Trained * Pre	-0.00927004	Cancer Trained * Post down vs Cancer Trained * Pre	0.441758	-0.0997131	0.610983	-0.781654	-0.0997131	Healthy Aged-matched Trained * Post down vs Healthy Aged-matched Trained * Pre	-0.0021013	Healthy Aged-matched Trained * Post down vs Healthy Aged-matched Trained * Pre	0.199591	0.195291	1.73603	1.31758	0.195291	Cancer Untrained * Post up vs Cancer Untrained * Pre	0.00455591	Cancer Untrained * Post up vs Cancer Untrained * Pre	0.0156346	0.384494	6.7293	2.59409	0.384494	Cancer Trained * Pre up vs Cancer Untrained * Pre	0.00953074	Cancer Trained * Pre up vs Cancer Untrained * Pre	0.00967171	0.374845	7.84937	2.80167	0.374845	Cancer Trained * Pre up vs Healthy Aged-matched Trained * Pre	0.00940995	Cancer Trained * Pre up vs Healthy Aged-matched Trained * Pre	0.166356	-0.199214	2.03229	-1.42558	-0.199214	Cancer Trained * Post down vs Cancer Untrained * Post	-0.00429521	Cancer Trained * Post down vs Cancer Untrained * Post	0.525545	0.0861408	0.414524	0.643835	0.0861408	Cancer Trained * Post up vs Healthy Aged-matched Trained * Post	0.0022412	Cancer Trained * Post up vs Healthy Aged-matched Trained * Post	3.25221	0.793861	1.2205	1
66618	cg03226416	PNPLA8	0.0213312	7		ENST00000489738.1;ENST00000453085.1;ENST00000415498.2;ENST00000426128.1;ENST00000476592	3'UTR;5'UTR;5'UTR;TSS1500;TSS1500;TSS1500;TSS1500;TSS1500;TSS1500;TSS1500;TSS1500	PNPLA8;PNPLA8;PNPLA8;PNPLA8;PNPLA8;PNPLA8;PNPLA8;PNPLA8;PNPLA8;PNPLA8;PNPLA8		Promoter_Associated	7:108165943-108167424	Island	chr7:108166211-108167077	NM_015723	TSS1500	PNPLA8	0.00320358	-0.292605	10.6301	-3.26038	-0.292605	Cancer Trained * Post down vs Cancer Trained * Pre	-0.00637047	Cancer Trained * Post down vs Cancer Trained * Pre	0.986487	-0.0014015	0.000292647	-0.0171069	-0.0014015	Healthy Aged-matched Trained * Post down vs Healthy Aged-matched Trained * Pre	-2.14825e-06	Healthy Aged-matched Trained * Post down vs Healthy Aged-matched Trained * Pre	0.920204	0.00963256	0.0102401	0.101194	0.00963256	Cancer Untrained * Post up vs Cancer Untrained * Pre	0.000444309	Cancer Untrained * Post up vs Cancer Untrained * Pre	0.0662604	0.182819	3.68864	1.92058	0.182819	Cancer Trained * Pre up vs Cancer Untrained * Pre	0.00419958	Cancer Trained * Pre up vs Cancer Untrained * Pre	0.00305225	0.281834	10.7585	3.28001	0.281834	Cancer Trained * Pre up vs Healthy Aged-matched Trained * Pre	0.00616904	Cancer Trained * Pre up vs Healthy Aged-matched Trained * Pre	0.195322	-0.119418	1.77057	-1.33063	-0.119418	Cancer Trained * Post down vs Cancer Untrained * Post	-0.0026152	Cancer Trained * Post down vs Cancer Untrained * Post	0.914043	-0.00936907	0.0118893	-0.109038	-0.00936907	Cancer Trained * Post down vs Healthy Aged-matched Trained * Post	-0.000199283	Cancer Trained * Post down vs Healthy Aged-matched Trained * Post	3.25171	0.327377	0.503391	1
651054	cg10233258	GPR173	0.0213372	X		ENST00000332582.4;ENST00000375466.2	TSS1500;TSS1500	GPR173;GPR173						NM_018969	TSS1500	GPR173	0.466943	0.106574	0.54574	0.738742	0.106574	Cancer Trained * Post up vs Cancer Trained * Pre	0.0137791	Cancer Trained * Post up vs Cancer Trained * Pre	0.486374	-0.0930497	0.499226	-0.706559	-0.0930497	Healthy Aged-matched Trained * Post down vs Healthy Aged-matched Trained * Pre	-0.011806	Healthy Aged-matched Trained * Post down vs Healthy Aged-matched Trained * Pre	0.883843	0.0225849	0.0217857	0.1476	0.0225849	Cancer Untrained * Post up vs Cancer Untrained * Pre	0.00268024	Cancer Untrained * Post up vs Cancer Untrained * Pre	0.918225	-0.0158696	0.0107564	-0.103713	-0.0158696	Cancer Trained * Pre down vs Cancer Untrained * Pre	-0.00222214	Cancer Trained * Pre down vs Cancer Untrained * Pre	0.00594717	-0.415239	9.03796	-3.00632	-0.415239	Cancer Trained * Pre down vs Healthy Aged-matched Trained * Pre	-0.0533371	Cancer Trained * Pre down vs Healthy Aged-matched Trained * Pre	0.640891	0.0681191	0.222958	0.472184	0.0681191	Cancer Trained * Post up vs Cancer Untrained * Post	0.00887673	Cancer Trained * Post up vs Cancer Untrained * Post	0.131083	-0.215615	2.43688	-1.56105	-0.215615	Cancer Trained * Post down vs Healthy Aged-matched Trained * Post	-0.027752	Cancer Trained * Post down vs Healthy Aged-matched Trained * Post	3.2515	0.845877	1.30075	1
607445	cg25330366	VPREB1	0.0213409	22		ENST00000302273.2;ENST00000403807.3;ENST00000403807.3	TSS200;5'UTR;1stExon	VPREB1;VPREB1;VPREB1						NM_007128	TSS200	VPREB1	0.199708	-0.115684	1.73509	-1.31723	-0.115684	Cancer Trained * Post down vs Cancer Trained * Pre	-0.0180973	Cancer Trained * Post down vs Cancer Trained * Pre	0.363499	0.0742078	0.85675	0.925608	0.0742078	Healthy Aged-matched Trained * Post up vs Healthy Aged-matched Trained * Pre	0.0112102	Healthy Aged-matched Trained * Post up vs Healthy Aged-matched Trained * Pre	0.970398	0.00349159	0.00140497	0.037483	0.00349159	Cancer Untrained * Post up vs Cancer Untrained * Pre	0.000680605	Cancer Untrained * Post up vs Cancer Untrained * Pre	0.0239657	0.223915	5.77814	2.40378	0.223915	Cancer Trained * Pre up vs Cancer Untrained * Pre	0.035117	Cancer Trained * Pre up vs Cancer Untrained * Pre	0.00114966	0.308606	13.4701	3.67016	0.308606	Cancer Trained * Pre up vs Healthy Aged-matched Trained * Pre	0.0478105	Cancer Trained * Pre up vs Healthy Aged-matched Trained * Pre	0.244222	0.104739	1.4223	1.1926	0.104739	Cancer Trained * Post up vs Cancer Untrained * Post	0.0163391	Cancer Trained * Post up vs Cancer Untrained * Post	0.170326	0.118714	1.99326	1.41183	0.118714	Cancer Trained * Post up vs Healthy Aged-matched Trained * Post	0.018503	Cancer Trained * Post up vs Healthy Aged-matched Trained * Post	3.25136	0.313474	0.482066	1
767568	cg27033006		0.0213475	18													0.843389	0.0367076	0.0398499	0.199624	0.0367076	Cancer Trained * Post up vs Cancer Trained * Pre	0.00423613	Cancer Trained * Post up vs Cancer Trained * Pre	0.6692	-0.0725736	0.186919	-0.432341	-0.0725736	Healthy Aged-matched Trained * Post down vs Healthy Aged-matched Trained * Pre	-0.00464914	Healthy Aged-matched Trained * Post down vs Healthy Aged-matched Trained * Pre	0.524664	-0.125842	0.416306	-0.645218	-0.125842	Cancer Untrained * Post down vs Cancer Untrained * Pre	-0.0108244	Cancer Untrained * Post down vs Cancer Untrained * Pre	0.0460622	-0.409421	4.40658	-2.09919	-0.409421	Cancer Trained * Pre down vs Cancer Untrained * Pre	-0.0342393	Cancer Trained * Pre down vs Cancer Untrained * Pre	0.00493085	-0.542945	9.51073	-3.08395	-0.542945	Cancer Trained * Pre down vs Healthy Aged-matched Trained * Pre	-0.0421781	Cancer Trained * Pre down vs Healthy Aged-matched Trained * Pre	0.191485	-0.246871	1.80242	-1.34254	-0.246871	Cancer Trained * Post down vs Cancer Untrained * Post	-0.0191788	Cancer Trained * Post down vs Cancer Untrained * Post	0.0210027	-0.433663	6.06748	-2.46323	-0.433663	Cancer Trained * Post down vs Healthy Aged-matched Trained * Post	-0.0332929	Cancer Trained * Post down vs Healthy Aged-matched Trained * Post	3.25112	1.37413	2.11332	1
476093	cg16173828	RNF4	0.021349	4		ENST00000503659.1;ENST00000504224.1;ENST00000314289.8;ENST00000536449.1;ENST00000541204	5'UTR;5'UTR;5'UTR;5'UTR;5'UTR;5'UTR;5'UTR;5'UTR;5'UTR;5'UTR;5'UTR;5'UTR;5'UTR;5'UTR;5'U	RNF4;RNF4;RNF4;RNF4;RNF4;RNF4;RNF4;RNF4;RNF4;RNF4;RNF4;RNF4;RNF4;RNF4;RNF4;RNF4;RNF4;RN						NM_002938;NM_001185010;NM_001185009	5'UTR;5'UTR;5'UTR	RNF4;RNF4;RNF4	0.804938	0.071805	0.0622991	0.249598	0.071805	Cancer Trained * Post up vs Cancer Trained * Pre	0.00394326	Cancer Trained * Post up vs Cancer Trained * Pre	0.876951	-0.0410809	0.02447	-0.156429	-0.0410809	Healthy Aged-matched Trained * Post down vs Healthy Aged-matched Trained * Pre	-0.00429208	Healthy Aged-matched Trained * Post down vs Healthy Aged-matched Trained * Pre	0.817504	0.0711574	0.0543828	0.233201	0.0711574	Cancer Untrained * Post up vs Cancer Untrained * Pre	0.0108654	Cancer Untrained * Post up vs Cancer Untrained * Pre	0.631015	-0.148376	0.236454	-0.486265	-0.148376	Cancer Trained * Pre down vs Cancer Untrained * Pre	-0.0186845	Cancer Trained * Pre down vs Cancer Untrained * Pre	0.00822661	-0.790591	8.23881	-2.87033	-0.790591	Cancer Trained * Pre down vs Healthy Aged-matched Trained * Pre	-0.0942445	Cancer Trained * Pre down vs Healthy Aged-matched Trained * Pre	0.612103	-0.147728	0.263694	-0.513511	-0.147728	Cancer Trained * Post down vs Cancer Untrained * Post	-0.0256066	Cancer Trained * Post down vs Cancer Untrained * Post	0.0211313	-0.677705	6.054	-2.46049	-0.677705	Cancer Trained * Post down vs Healthy Aged-matched Trained * Post	-0.0860091	Cancer Trained * Post down vs Healthy Aged-matched Trained * Post	3.25107	3.36328	5.17258	1
207079	cg02595959		0.0213567	6													0.932681	0.0099165	0.00728082	0.0853277	0.0099165	Cancer Trained * Post up vs Cancer Trained * Pre	0.00117509	Cancer Trained * Post up vs Cancer Trained * Pre	0.347092	0.101666	0.918325	0.958293	0.101666	Healthy Aged-matched Trained * Post up vs Healthy Aged-matched Trained * Pre	0.0106285	Healthy Aged-matched Trained * Post up vs Healthy Aged-matched Trained * Pre	0.520238	0.0803917	0.425337	0.652179	0.0803917	Cancer Untrained * Post up vs Cancer Untrained * Pre	0.00774797	Cancer Untrained * Post up vs Cancer Untrained * Pre	0.0164512	0.317005	6.61369	2.57171	0.317005	Cancer Trained * Pre up vs Cancer Untrained * Pre	0.0333221	Cancer Trained * Pre up vs Cancer Untrained * Pre	0.00908812	0.314685	7.99842	2.82815	0.314685	Cancer Trained * Pre up vs Healthy Aged-matched Trained * Pre	0.0332706	Cancer Trained * Pre up vs Healthy Aged-matched Trained * Pre	0.0439883	0.24653	4.49991	2.1213	0.24653	Cancer Trained * Post up vs Cancer Untrained * Post	0.0267492	Cancer Trained * Post up vs Cancer Untrained * Post	0.0560672	0.222936	4.01431	2.00357	0.222936	Cancer Trained * Post up vs Healthy Aged-matched Trained * Post	0.0238171	Cancer Trained * Post up vs Healthy Aged-matched Trained * Post	3.25078	0.548826	0.844144	1
802832	cg04290835	DHX33	0.0213682	17		ENST00000570805.1;ENST00000575153.1;ENST00000574023.1	5'UTR;3'UTR;3'UTR	C1QBP;DHX33;DHX33				S_Shelf	chr17:5347649-5347874	NM_020162	Body	DHX33	0.391976	0.160478	0.758854	0.871122	0.160478	Cancer Trained * Post up vs Cancer Trained * Pre	0.0225651	Cancer Trained * Post up vs Cancer Trained * Pre	0.879167	0.025829	0.0235897	0.153589	0.025829	Healthy Aged-matched Trained * Post up vs Healthy Aged-matched Trained * Pre	0.0040539	Healthy Aged-matched Trained * Post up vs Healthy Aged-matched Trained * Pre	0.683975	-0.080469	0.169602	-0.411828	-0.080469	Cancer Untrained * Post down vs Cancer Untrained * Pre	-0.0122075	Cancer Untrained * Post down vs Cancer Untrained * Pre	0.37111	-0.177962	0.829519	-0.91078	-0.177962	Cancer Trained * Pre down vs Cancer Untrained * Pre	-0.0241489	Cancer Trained * Pre down vs Cancer Untrained * Pre	0.0077828	-0.510388	8.37367	-2.89373	-0.510388	Cancer Trained * Pre down vs Healthy Aged-matched Trained * Pre	-0.0661974	Cancer Trained * Pre down vs Healthy Aged-matched Trained * Pre	0.735281	0.0629855	0.116898	0.341904	0.0629855	Cancer Trained * Post up vs Cancer Untrained * Post	0.0106237	Cancer Trained * Post up vs Cancer Untrained * Post	0.0431671	-0.375739	4.53824	-2.13031	-0.375739	Cancer Trained * Post down vs Healthy Aged-matched Trained * Post	-0.0476863	Cancer Trained * Post down vs Healthy Aged-matched Trained * Post	3.25037	1.37885	2.12107	1
603446	cg16637961		0.0213908	3													0.565888	0.13579	0.338532	0.581835	0.13579	Cancer Trained * Post up vs Cancer Trained * Pre	0.0142841	Cancer Trained * Post up vs Cancer Trained * Pre	0.0441099	0.451655	4.4943	2.11998	0.451655	Healthy Aged-matched Trained * Post up vs Healthy Aged-matched Trained * Pre	0.0636846	Healthy Aged-matched Trained * Post up vs Healthy Aged-matched Trained * Pre	0.785655	0.0680475	0.0755681	0.274897	0.0680475	Cancer Untrained * Post up vs Cancer Untrained * Pre	0.00804119	Cancer Untrained * Post up vs Cancer Untrained * Pre	0.486161	0.174987	0.499718	0.706907	0.174987	Cancer Trained * Pre up vs Cancer Untrained * Pre	0.0216133	Cancer Trained * Pre up vs Cancer Untrained * Pre	0.00528545	0.682684	9.33457	3.05525	0.682684	Cancer Trained * Pre up vs Healthy Aged-matched Trained * Pre	0.0900664	Cancer Trained * Pre up vs Healthy Aged-matched Trained * Pre	0.30827	0.242729	1.08171	1.04005	0.242729	Cancer Trained * Post up vs Cancer Untrained * Post	0.0278562	Cancer Trained * Post up vs Cancer Untrained * Post	0.113186	0.366818	2.69499	1.64164	0.366818	Cancer Trained * Post up vs Healthy Aged-matched Trained * Post	0.0406659	Cancer Trained * Post up vs Healthy Aged-matched Trained * Post	3.24954	2.21241	3.40419	1
635681	cg04114197	NFRKB	0.0213919	11		ENST00000531318.1;ENST00000446488.2;ENST00000526884.1;ENST00000532225.1;ENST00000530278	TSS1500;TSS1500;TSS200;TSS200;TSS200	NFRKB;NFRKB;NFRKB;NFRKB;NFRKB		Promoter_Associated	11:129764742-129766256	Island	chr11:129765145-129765617	NM_001143835	TSS200	NFRKB	0.228787	-0.200628	1.52202	-1.2337	-0.200628	Cancer Trained * Post down vs Cancer Trained * Pre	-0.00759098	Cancer Trained * Post down vs Cancer Trained * Pre	0.58443	-0.0822592	0.307033	-0.554106	-0.0822592	Healthy Aged-matched Trained * Post down vs Healthy Aged-matched Trained * Pre	-0.00242957	Healthy Aged-matched Trained * Post down vs Healthy Aged-matched Trained * Pre	0.337248	0.168763	0.957274	0.978404	0.168763	Cancer Untrained * Post up vs Cancer Untrained * Pre	0.00593136	Cancer Untrained * Post up vs Cancer Untrained * Pre	0.0208619	0.425396	6.08233	2.46624	0.425396	Cancer Trained * Pre up vs Cancer Untrained * Pre	0.0155272	Cancer Trained * Pre up vs Cancer Untrained * Pre	0.00643743	0.462944	8.84059	2.97331	0.462944	Cancer Trained * Pre up vs Healthy Aged-matched Trained * Pre	0.0171131	Cancer Trained * Pre up vs Healthy Aged-matched Trained * Pre	0.733438	0.0560049	0.1186	0.344384	0.0560049	Cancer Trained * Post up vs Cancer Untrained * Post	0.0020049	Cancer Trained * Post up vs Cancer Untrained * Post	0.0362475	0.344575	4.89769	2.21307	0.344575	Cancer Trained * Post up vs Healthy Aged-matched Trained * Post	0.0119517	Cancer Trained * Post up vs Healthy Aged-matched Trained * Post	3.2495	1.07422	1.65289	1
446662	cg17992922		0.0213982	2					chr2:138717867-138717867								0.231147	-0.169145	1.50623	-1.22729	-0.169145	Cancer Trained * Post down vs Cancer Trained * Pre	-0.0166495	Cancer Trained * Post down vs Cancer Trained * Pre	0.192202	0.168627	1.79641	1.3403	0.168627	Healthy Aged-matched Trained * Post up vs Healthy Aged-matched Trained * Pre	0.0181579	Healthy Aged-matched Trained * Post up vs Healthy Aged-matched Trained * Pre	0.93693	0.0116841	0.00638866	0.0799291	0.0116841	Cancer Untrained * Post up vs Cancer Untrained * Pre	-0.000559375	Cancer Untrained * Post down vs Cancer Untrained * Pre	0.0059434	0.439505	9.03954	3.00658	0.439505	Cancer Trained * Pre up vs Cancer Untrained * Pre	0.0461021	Cancer Trained * Pre up vs Cancer Untrained * Pre	0.00492683	0.406981	9.5128	3.08428	0.406981	Cancer Trained * Pre up vs Healthy Aged-matched Trained * Pre	0.0425109	Cancer Trained * Pre up vs Healthy Aged-matched Trained * Pre	0.0722504	0.258676	3.52275	1.8769	0.258676	Cancer Trained * Post up vs Cancer Untrained * Post	0.030012	Cancer Trained * Post up vs Cancer Untrained * Post	0.604552	0.0692092	0.275098	0.524498	0.0692092	Cancer Trained * Post up vs Healthy Aged-matched Trained * Post	0.00770349	Cancer Trained * Post up vs Healthy Aged-matched Trained * Post	3.24927	0.771481	1.18716	1
94956	cg25614396	CBFA2T3	0.0214014	16		ENST00000563920.1;ENST00000569249.1;ENST00000562574.1;ENST00000566868.1;ENST00000562405	TSS1500;TSS200;1stExon;TSS200;5'UTR;5'UTR;TSS1500	CBFA2T3;RP11-830F9.5;RP11-830F9.5;CBFA2T3;RP11-830F9.5;RP11-830F9.5;CBFA2T3				Island	chr16:88947776-88948015	NM_175931;NM_005187	Body;Body	CBFA2T3;CBFA2T3	0.00267656	1.49521	11.1097	3.33312	1.49521	Cancer Trained * Post up vs Cancer Trained * Pre	0.0348261	Cancer Trained * Post up vs Cancer Trained * Pre	0.943653	-0.0292359	0.00509698	-0.0713931	-0.0292359	Healthy Aged-matched Trained * Post down vs Healthy Aged-matched Trained * Pre	-0.000344227	Healthy Aged-matched Trained * Post down vs Healthy Aged-matched Trained * Pre	0.630411	0.231777	0.237294	0.487128	0.231777	Cancer Untrained * Post up vs Cancer Untrained * Pre	0.0031058	Cancer Untrained * Post up vs Cancer Untrained * Pre	0.0436211	-1.01123	4.51695	-2.12531	-1.01123	Cancer Trained * Pre down vs Cancer Untrained * Pre	-0.0295022	Cancer Trained * Pre down vs Cancer Untrained * Pre	0.00264741	-1.43345	11.1392	-3.33754	-1.43345	Cancer Trained * Pre down vs Healthy Aged-matched Trained * Pre	-0.0345161	Cancer Trained * Pre down vs Healthy Aged-matched Trained * Pre	0.578978	0.252204	0.316083	0.562212	0.252204	Cancer Trained * Post up vs Cancer Untrained * Post	0.00221814	Cancer Trained * Post up vs Cancer Untrained * Post	0.833932	0.0909934	0.0448855	0.211862	0.0909934	Cancer Trained * Post up vs Healthy Aged-matched Trained * Post	0.000654304	Cancer Trained * Post up vs Healthy Aged-matched Trained * Post	3.24916	8.17303	12.5771	1
11029	cg06879394	PHACTR1	0.0214065	6		ENST00000489548.1;ENST00000379350.1;ENST00000399446.2;ENST00000334971.6	5'UTR;3'UTR;3'UTR;3'UTR	PHACTR1;PHACTR1;RP1-257A7.4;TBC1D7						NM_030948	Body	PHACTR1	0.00335936	0.383682	10.5047	3.24109	0.383682	Cancer Trained * Post up vs Cancer Trained * Pre	0.0138234	Cancer Trained * Post up vs Cancer Trained * Pre	0.141741	-0.163966	2.30214	-1.51728	-0.163966	Healthy Aged-matched Trained * Post down vs Healthy Aged-matched Trained * Pre	-0.00521985	Healthy Aged-matched Trained * Post down vs Healthy Aged-matched Trained * Pre	0.351549	0.119197	0.901196	0.949313	0.119197	Cancer Untrained * Post up vs Cancer Untrained * Pre	0.00421833	Cancer Untrained * Post up vs Cancer Untrained * Pre	0.352879	-0.118862	0.896141	-0.946647	-0.118862	Cancer Trained * Pre down vs Cancer Untrained * Pre	-0.00457554	Cancer Trained * Pre down vs Cancer Untrained * Pre	0.00252634	-0.380418	11.2655	-3.35641	-0.380418	Cancer Trained * Pre down vs Healthy Aged-matched Trained * Pre	-0.0133895	Cancer Trained * Pre down vs Healthy Aged-matched Trained * Pre	0.230101	0.145623	1.5132	1.23012	0.145623	Cancer Trained * Post up vs Cancer Untrained * Post	0.00502955	Cancer Trained * Post up vs Cancer Untrained * Post	0.15257	0.167231	2.17702	1.47547	0.167231	Cancer Trained * Post up vs Healthy Aged-matched Trained * Post	0.0056538	Cancer Trained * Post up vs Healthy Aged-matched Trained * Post	3.24897	0.569136	0.875871	1
433191	cg19382362	PFKFB1	0.0214069	X										NM_002625	Body	PFKFB1	0.0917395	0.160332	3.07539	1.75368	0.160332	Cancer Trained * Post up vs Cancer Trained * Pre	0.0212324	Cancer Trained * Post up vs Cancer Trained * Pre	0.508307	0.0560107	0.450383	0.671106	0.0560107	Healthy Aged-matched Trained * Post up vs Healthy Aged-matched Trained * Pre	0.00638223	Healthy Aged-matched Trained * Post up vs Healthy Aged-matched Trained * Pre	0.42957	-0.0778641	0.644735	-0.802954	-0.0778641	Cancer Untrained * Post down vs Cancer Untrained * Pre	-0.0101017	Cancer Untrained * Post down vs Cancer Untrained * Pre	0.00870276	-0.276034	8.10272	-2.84653	-0.276034	Cancer Trained * Pre down vs Cancer Untrained * Pre	-0.0358325	Cancer Trained * Pre down vs Cancer Untrained * Pre	0.00590779	-0.263397	9.05457	-3.00908	-0.263397	Cancer Trained * Pre down vs Healthy Aged-matched Trained * Pre	-0.0340647	Cancer Trained * Pre down vs Healthy Aged-matched Trained * Pre	0.682506	-0.0378376	0.171279	-0.413859	-0.0378376	Cancer Trained * Post down vs Cancer Untrained * Post	-0.00449839	Cancer Trained * Post down vs Cancer Untrained * Post	0.081178	-0.159075	3.30257	-1.8173	-0.159075	Cancer Trained * Post down vs Healthy Aged-matched Trained * Post	-0.0192145	Cancer Trained * Post down vs Healthy Aged-matched Trained * Post	3.24896	0.339465	0.522422	1
797513	cg01986525		0.0214139	22													0.281142	0.0817593	1.21346	1.10157	0.0817593	Cancer Trained * Post up vs Cancer Trained * Pre	0.0139222	Cancer Trained * Post up vs Cancer Trained * Pre	0.0658802	-0.130323	3.69974	-1.92347	-0.130323	Healthy Aged-matched Trained * Post down vs Healthy Aged-matched Trained * Pre	-0.0216491	Healthy Aged-matched Trained * Post down vs Healthy Aged-matched Trained * Pre	0.395229	0.0681004	0.748335	0.865063	0.0681004	Cancer Untrained * Post up vs Cancer Untrained * Pre	0.0115853	Cancer Untrained * Post up vs Cancer Untrained * Pre	0.94023	0.00596239	0.00573638	0.0757389	0.00596239	Cancer Trained * Pre up vs Cancer Untrained * Pre	0.000987881	Cancer Trained * Pre up vs Cancer Untrained * Pre	0.00220837	-0.242352	11.6314	-3.41048	-0.242352	Cancer Trained * Pre down vs Healthy Aged-matched Trained * Pre	-0.0406591	Cancer Trained * Pre down vs Healthy Aged-matched Trained * Pre	0.793666	0.0196214	0.0698887	0.264365	0.0196214	Cancer Trained * Post up vs Cancer Untrained * Post	0.00332479	Cancer Trained * Post up vs Cancer Untrained * Post	0.673771	-0.0302702	0.181455	-0.425975	-0.0302702	Cancer Trained * Post down vs Healthy Aged-matched Trained * Post	-0.00508777	Cancer Trained * Post down vs Healthy Aged-matched Trained * Post	3.2487	0.223702	0.344295	1
70334	cg03872649		0.0214187	5								Island	chr5:14011619-14012041				0.00130152	-0.262438	13.1125	-3.62112	-0.262438	Cancer Trained * Post down vs Cancer Trained * Pre	-0.00881632	Cancer Trained * Post down vs Cancer Trained * Pre	0.624437	0.0327952	0.245716	0.495698	0.0327952	Healthy Aged-matched Trained * Post up vs Healthy Aged-matched Trained * Pre	0.00112531	Healthy Aged-matched Trained * Post up vs Healthy Aged-matched Trained * Pre	0.399511	-0.0658886	0.734685	-0.857138	-0.0658886	Cancer Untrained * Post down vs Cancer Untrained * Pre	-0.00196466	Cancer Untrained * Post down vs Cancer Untrained * Pre	0.130005	0.120351	2.45122	1.56564	0.120351	Cancer Trained * Pre up vs Cancer Untrained * Pre	0.00432649	Cancer Trained * Pre up vs Cancer Untrained * Pre	0.0042525	0.218216	9.88994	3.14483	0.218216	Cancer Trained * Pre up vs Healthy Aged-matched Trained * Pre	0.00757381	Cancer Trained * Pre up vs Healthy Aged-matched Trained * Pre	0.303141	-0.0761981	1.1054	-1.05138	-0.0761981	Cancer Trained * Post down vs Cancer Untrained * Post	-0.00252516	Cancer Trained * Post down vs Cancer Untrained * Post	0.277588	-0.0770173	1.23196	-1.10994	-0.0770173	Cancer Trained * Post down vs Healthy Aged-matched Trained * Post	-0.00236781	Cancer Trained * Post down vs Healthy Aged-matched Trained * Post	3.24853	0.213287	0.328282	1
259916	cg11981007	GPR150	0.0214195	5		ENST00000380007.2;ENST00000380007.2	5'UTR;1stExon	GPR150;GPR150		Unclassified_Cell_type_specific	5:94955585-94957570	Island	chr5:94955630-94957244	NM_199243	TSS200	GPR150	0.190852	-0.172321	1.80775	-1.34453	-0.172321	Cancer Trained * Post down vs Cancer Trained * Pre	-0.0101561	Cancer Trained * Post down vs Cancer Trained * Pre	0.0591946	0.231281	3.9077	1.97679	0.231281	Healthy Aged-matched Trained * Post up vs Healthy Aged-matched Trained * Pre	0.0116121	Healthy Aged-matched Trained * Post up vs Healthy Aged-matched Trained * Pre	0.804295	-0.0340445	0.0627195	-0.250439	-0.0340445	Cancer Untrained * Post down vs Cancer Untrained * Pre	-0.00205597	Cancer Untrained * Post down vs Cancer Untrained * Pre	0.0133684	0.361932	7.08862	2.66245	0.361932	Cancer Trained * Pre up vs Cancer Untrained * Pre	0.0195303	Cancer Trained * Pre up vs Cancer Untrained * Pre	0.00381268	0.391381	10.173	3.18951	0.391381	Cancer Trained * Pre up vs Healthy Aged-matched Trained * Pre	0.0205521	Cancer Trained * Pre up vs Healthy Aged-matched Trained * Pre	0.0932575	0.223655	3.04522	1.74506	0.223655	Cancer Trained * Post up vs Cancer Untrained * Post	0.0114301	Cancer Trained * Post up vs Cancer Untrained * Post	0.921459	-0.0122213	0.00991937	-0.099596	-0.0122213	Cancer Trained * Post down vs Healthy Aged-matched Trained * Post	-0.00121615	Cancer Trained * Post down vs Healthy Aged-matched Trained * Post	3.2485	0.667009	1.02664	1
89729	cg06387204	FANCF	0.0214401	11		ENST00000327470.3;ENST00000528582.1	TSS1500;5'UTR	FANCF;GAS2		Promoter_Associated	11:22646166-22647866	S_Shore	chr11:22646706-22647441	NM_022725	TSS1500	FANCF	0.153208	-0.182883	2.16998	-1.47308	-0.182883	Cancer Trained * Post down vs Cancer Trained * Pre	-0.00430012	Cancer Trained * Post down vs Cancer Trained * Pre	0.43986	-0.08896	0.616142	-0.784947	-0.08896	Healthy Aged-matched Trained * Post down vs Healthy Aged-matched Trained * Pre	-0.00160011	Healthy Aged-matched Trained * Post down vs Healthy Aged-matched Trained * Pre	0.858728	0.0236814	0.0323423	0.17984	0.0236814	Cancer Untrained * Post up vs Cancer Untrained * Pre	0.000297264	Cancer Untrained * Post up vs Cancer Untrained * Pre	0.0780216	0.241988	3.37711	1.83769	0.241988	Cancer Trained * Pre up vs Cancer Untrained * Pre	0.00554827	Cancer Trained * Pre up vs Cancer Untrained * Pre	0.00646725	0.353191	8.82912	2.97138	0.353191	Cancer Trained * Pre up vs Healthy Aged-matched Trained * Pre	0.00790418	Cancer Trained * Pre up vs Healthy Aged-matched Trained * Pre	0.777739	0.0354241	0.0814157	0.285334	0.0354241	Cancer Trained * Post up vs Cancer Untrained * Post	0.00095089	Cancer Trained * Post up vs Cancer Untrained * Post	0.038783	0.259268	4.7577	2.18121	0.259268	Cancer Trained * Post up vs Healthy Aged-matched Trained * Post	0.00520417	Cancer Trained * Post up vs Healthy Aged-matched Trained * Post	3.24775	0.625724	0.963319	1
611426	cg06032090	PCSK2	0.0214449	20		ENST00000470007.1	5'UTR	PCSK2				S_Shore	chr20:17208550-17208756	NM_002594	Body	PCSK2	0.416844	-0.167914	0.681605	-0.825594	-0.167914	Cancer Trained * Post down vs Cancer Trained * Pre	-0.0184588	Cancer Trained * Post down vs Cancer Trained * Pre	0.311572	0.191761	1.06674	1.03283	0.191761	Healthy Aged-matched Trained * Post up vs Healthy Aged-matched Trained * Pre	0.014896	Healthy Aged-matched Trained * Post up vs Healthy Aged-matched Trained * Pre	0.200534	0.283619	1.72852	1.31473	0.283619	Cancer Untrained * Post up vs Cancer Untrained * Pre	0.0275293	Cancer Untrained * Post up vs Cancer Untrained * Pre	0.0281078	0.502875	5.43407	2.33111	0.502875	Cancer Trained * Pre up vs Cancer Untrained * Pre	0.0468157	Cancer Trained * Pre up vs Cancer Untrained * Pre	0.0020049	0.671656	11.897	3.44921	0.671656	Cancer Trained * Pre up vs Healthy Aged-matched Trained * Pre	0.0591071	Cancer Trained * Pre up vs Healthy Aged-matched Trained * Pre	0.802766	0.0513424	0.0637249	0.252438	0.0513424	Cancer Trained * Post up vs Cancer Untrained * Post	0.000827606	Cancer Trained * Post up vs Cancer Untrained * Post	0.121686	0.311981	2.56686	1.60214	0.311981	Cancer Trained * Post up vs Healthy Aged-matched Trained * Post	0.0257523	Cancer Trained * Post up vs Healthy Aged-matched Trained * Post	3.24758	1.67924	2.58537	1
484272	cg27601554	C2orf82	0.0214734	2		ENST00000409230.1;ENST00000409230.1;ENST00000448993.1;ENST00000331342.2;ENST00000409533	1stExon;5'UTR;5'UTR;TSS1500;5'UTR	C2orf82;C2orf82;C2orf82;C2orf82;C2orf82						NM_206895	TSS1500	C2orf82	0.190949	-0.123576	1.80692	-1.34422	-0.123576	Cancer Trained * Post down vs Cancer Trained * Pre	-0.0196918	Cancer Trained * Post down vs Cancer Trained * Pre	0.0479777	0.174518	4.32447	2.07954	0.174518	Healthy Aged-matched Trained * Post up vs Healthy Aged-matched Trained * Pre	0.0284333	Healthy Aged-matched Trained * Post up vs Healthy Aged-matched Trained * Pre	0.539992	0.060587	0.38608	0.621353	0.060587	Cancer Untrained * Post up vs Cancer Untrained * Pre	0.00952263	Cancer Untrained * Post up vs Cancer Untrained * Pre	0.103484	0.164777	2.85571	1.68988	0.164777	Cancer Trained * Pre up vs Cancer Untrained * Pre	0.0259216	Cancer Trained * Pre up vs Cancer Untrained * Pre	0.000716186	0.339411	14.87	3.85617	0.339411	Cancer Trained * Pre up vs Healthy Aged-matched Trained * Pre	0.0546754	Cancer Trained * Pre up vs Healthy Aged-matched Trained * Pre	0.834697	-0.0193857	0.0444666	-0.210871	-0.0193857	Cancer Trained * Post down vs Cancer Untrained * Post	-0.00329285	Cancer Trained * Post down vs Cancer Untrained * Post	0.642842	0.0413167	0.220349	0.469414	0.0413167	Cancer Trained * Post up vs Healthy Aged-matched Trained * Post	0.00655038	Cancer Trained * Post up vs Healthy Aged-matched Trained * Post	3.24654	0.342973	0.528213	1
401834	cg09951666	DDX1	0.0215007	2								S_Shelf	chr2:15731792-15732494	NM_004939	Body	DDX1	0.0256141	0.457688	5.63385	2.37357	0.457688	Cancer Trained * Post up vs Cancer Trained * Pre	0.0376118	Cancer Trained * Post up vs Cancer Trained * Pre	0.152267	-0.259921	2.18037	-1.47661	-0.259921	Healthy Aged-matched Trained * Post down vs Healthy Aged-matched Trained * Pre	-0.0266662	Healthy Aged-matched Trained * Post down vs Healthy Aged-matched Trained * Pre	0.214198	-0.26067	1.62441	-1.27452	-0.26067	Cancer Untrained * Post down vs Cancer Untrained * Pre	-0.0242454	Cancer Untrained * Post down vs Cancer Untrained * Pre	0.00671697	-0.60448	8.73528	-2.95555	-0.60448	Cancer Trained * Pre down vs Cancer Untrained * Pre	-0.0536294	Cancer Trained * Pre down vs Cancer Untrained * Pre	0.000903941	-0.69506	14.1742	-3.76486	-0.69506	Cancer Trained * Pre down vs Healthy Aged-matched Trained * Pre	-0.0623793	Cancer Trained * Pre down vs Healthy Aged-matched Trained * Pre	0.560107	0.113878	0.348778	0.590574	0.113878	Cancer Trained * Post up vs Cancer Untrained * Post	0.00822785	Cancer Trained * Post up vs Cancer Untrained * Post	0.903762	0.0225498	0.014919	0.122143	0.0225498	Cancer Trained * Post up vs Healthy Aged-matched Trained * Post	0.00189879	Cancer Trained * Post up vs Healthy Aged-matched Trained * Post	3.24555	1.50846	2.32388	1
33106	cg25633678		0.0215192	8		ENST00000520799.1	TSS1500	RP11-32K4.2				N_Shore	chr8:65286067-65286659				0.0111599	-0.403398	7.51002	-2.74044	-0.403398	Cancer Trained * Post down vs Cancer Trained * Pre	-0.0127059	Cancer Trained * Post down vs Cancer Trained * Pre	0.409565	-0.112707	0.703482	-0.838738	-0.112707	Healthy Aged-matched Trained * Post down vs Healthy Aged-matched Trained * Pre	-0.00276337	Healthy Aged-matched Trained * Post down vs Healthy Aged-matched Trained * Pre	0.277003	-0.173512	1.23504	-1.11132	-0.173512	Cancer Untrained * Post down vs Cancer Untrained * Pre	-0.00515948	Cancer Untrained * Post down vs Cancer Untrained * Pre	0.145444	0.234618	2.25811	1.5027	0.234618	Cancer Trained * Pre up vs Cancer Untrained * Pre	0.00822781	Cancer Trained * Pre up vs Cancer Untrained * Pre	0.00824045	0.404431	8.23474	2.86962	0.404431	Cancer Trained * Pre up vs Healthy Aged-matched Trained * Pre	0.0130062	Cancer Trained * Pre up vs Healthy Aged-matched Trained * Pre	0.974608	0.00473251	0.00103361	0.0321498	0.00473251	Cancer Trained * Post up vs Cancer Untrained * Post	0.000681409	Cancer Trained * Post up vs Cancer Untrained * Post	0.42726	0.113739	0.651299	0.807031	0.113739	Cancer Trained * Post up vs Healthy Aged-matched Trained * Post	0.0030637	Cancer Trained * Post up vs Healthy Aged-matched Trained * Post	3.24488	0.878894	1.35428	1
500555	cg17165156	ARID3B	0.0215218	15		ENST00000569680.1;ENST00000566147.1	5'UTR;5'UTR	ARID3B;ARID3B		Unclassified	15:74838252-74839127			NM_006465	Body	ARID3B	0.966303	-0.00834713	0.00182078	-0.0426706	-0.00834713	Cancer Trained * Post down vs Cancer Trained * Pre	9.57474e-06	Cancer Trained * Post up vs Cancer Trained * Pre	0.152216	0.263718	2.18094	1.4768	0.263718	Healthy Aged-matched Trained * Post up vs Healthy Aged-matched Trained * Pre	0.0059773	Healthy Aged-matched Trained * Post up vs Healthy Aged-matched Trained * Pre	0.419557	0.170289	0.673601	0.820732	0.170289	Cancer Untrained * Post up vs Cancer Untrained * Pre	0.00626008	Cancer Untrained * Post up vs Cancer Untrained * Pre	0.40098	0.177281	0.730052	0.854431	0.177281	Cancer Trained * Pre up vs Cancer Untrained * Pre	0.0062619	Cancer Trained * Pre up vs Cancer Untrained * Pre	0.00445518	0.585414	9.77009	3.12571	0.585414	Cancer Trained * Pre up vs Healthy Aged-matched Trained * Pre	0.0162765	Cancer Trained * Pre up vs Healthy Aged-matched Trained * Pre	0.994528	-0.00135512	4.7989e-05	-0.00692741	-0.00135512	Cancer Trained * Post down vs Cancer Untrained * Post	1.13904e-05	Cancer Trained * Post up vs Cancer Untrained * Post	0.106783	0.313349	2.79917	1.67307	0.313349	Cancer Trained * Post up vs Healthy Aged-matched Trained * Post	0.0103088	Cancer Trained * Post up vs Healthy Aged-matched Trained * Post	3.24479	1.55208	2.39164	1
7373	cg07158434		0.0215246	2		ENST00000409321.1;ENST00000466801.1;ENST00000448874.1	TSS1500;TSS1500;TSS1500	PTMA;PTMA;PTMA		Promoter_Associated	2:232570995-232572544	Island	chr2:232571137-232575833				0.0257257	-0.271186	5.62445	-2.37159	-0.271186	Cancer Trained * Post down vs Cancer Trained * Pre	-0.00456768	Cancer Trained * Post down vs Cancer Trained * Pre	0.0783253	0.191619	3.36979	1.8357	0.191619	Healthy Aged-matched Trained * Post up vs Healthy Aged-matched Trained * Pre	0.00283066	Healthy Aged-matched Trained * Post up vs Healthy Aged-matched Trained * Pre	0.698456	0.0475307	0.153582	0.391895	0.0475307	Cancer Untrained * Post up vs Cancer Untrained * Pre	0.0009233	Cancer Untrained * Post up vs Cancer Untrained * Pre	0.456985	0.0916349	0.570841	0.75554	0.0916349	Cancer Trained * Pre up vs Cancer Untrained * Pre	0.00168123	Cancer Trained * Pre up vs Cancer Untrained * Pre	0.00260087	0.366176	11.187	3.34469	0.366176	Cancer Trained * Pre up vs Healthy Aged-matched Trained * Pre	0.00581716	Cancer Trained * Pre up vs Healthy Aged-matched Trained * Pre	0.0581153	-0.227082	3.94376	-1.98589	-0.227082	Cancer Trained * Post down vs Cancer Untrained * Post	-0.00380974	Cancer Trained * Post down vs Cancer Untrained * Post	0.385847	-0.0966296	0.779029	-0.882626	-0.0966296	Cancer Trained * Post down vs Healthy Aged-matched Trained * Post	-0.00158118	Cancer Trained * Post down vs Healthy Aged-matched Trained * Post	3.24469	0.53032	0.817212	1
103501	cg05448187	CEP95	0.021531	17		ENST00000556440.1;ENST00000553412.1;ENST00000540698.1;ENST00000540698.1;ENST00000450599	TSS1500;TSS1500;1stExon;5'UTR;TSS200	CEP95;CEP95;DDX5;DDX5;DDX5		Promoter_Associated	17:62502176-62502732	Island	chr17:62501479-62503566	NM_138363;NM_004396;NM_004396	TSS1500;1stExon;5'UTR	CEP95;DDX5;DDX5	0.00112143	-0.388876	13.5422	-3.67997	-0.388876	Cancer Trained * Post down vs Cancer Trained * Pre	-0.00341858	Cancer Trained * Post down vs Cancer Trained * Pre	0.579695	0.0541315	0.314882	0.561143	0.0541315	Healthy Aged-matched Trained * Post up vs Healthy Aged-matched Trained * Pre	0.000557828	Healthy Aged-matched Trained * Post up vs Healthy Aged-matched Trained * Pre	0.978071	0.00311189	0.000770835	0.0277639	0.00311189	Cancer Untrained * Post up vs Cancer Untrained * Pre	7.11539e-05	Cancer Untrained * Post up vs Cancer Untrained * Pre	0.168471	0.15896	2.01136	1.41822	0.15896	Cancer Trained * Pre up vs Cancer Untrained * Pre	0.00150172	Cancer Trained * Pre up vs Cancer Untrained * Pre	0.00759975	0.293787	8.43177	2.90375	0.293787	Cancer Trained * Pre up vs Healthy Aged-matched Trained * Pre	0.00268032	Cancer Trained * Pre up vs Healthy Aged-matched Trained * Pre	0.0368621	-0.233028	4.86277	-2.20517	-0.233028	Cancer Trained * Post down vs Cancer Untrained * Post	-0.00198801	Cancer Trained * Post down vs Cancer Untrained * Post	0.152726	-0.149221	2.17529	-1.47489	-0.149221	Cancer Trained * Post down vs Healthy Aged-matched Trained * Post	-0.00129609	Cancer Trained * Post down vs Healthy Aged-matched Trained * Post	3.24446	0.452883	0.697933	1
789542	cg19260084		0.0215599	12		ENST00000547319.1;ENST00000551337.1	3'UTR;5'UTR	PAH;PAH				N_Shore	chr12:103350089-103350422				0.284535	-0.28214	1.19607	-1.09365	-0.28214	Cancer Trained * Post down vs Cancer Trained * Pre	-0.0242235	Cancer Trained * Post down vs Cancer Trained * Pre	0.230174	0.289651	1.51272	1.22993	0.289651	Healthy Aged-matched Trained * Post up vs Healthy Aged-matched Trained * Pre	0.0173862	Healthy Aged-matched Trained * Post up vs Healthy Aged-matched Trained * Pre	0.0192615	-0.684588	6.25942	-2.50188	-0.684588	Cancer Untrained * Post down vs Cancer Untrained * Pre	-0.0440812	Cancer Untrained * Post down vs Cancer Untrained * Pre	0.972921	0.00938171	0.00117555	0.0342862	0.00938171	Cancer Trained * Pre up vs Cancer Untrained * Pre	0.00314568	Cancer Trained * Pre up vs Cancer Untrained * Pre	0.00521289	0.756051	9.36954	3.06097	0.756051	Cancer Trained * Pre up vs Healthy Aged-matched Trained * Pre	0.0512308	Cancer Trained * Pre up vs Healthy Aged-matched Trained * Pre	0.122972	0.41183	2.54838	1.59637	0.41183	Cancer Trained * Post up vs Cancer Untrained * Post	0.0230034	Cancer Trained * Post up vs Cancer Untrained * Post	0.462623	0.184261	0.556521	0.746003	0.184261	Cancer Trained * Post up vs Healthy Aged-matched Trained * Post	0.00962115	Cancer Trained * Post up vs Healthy Aged-matched Trained * Post	3.24341	2.69826	4.1596	1
686960	cg03827304		0.0215667	8													0.955724	-0.0568349	0.00314492	-0.0560796	-0.0568349	Cancer Trained * Post down vs Cancer Trained * Pre	-0.00237451	Cancer Trained * Post down vs Cancer Trained * Pre	0.955143	-0.0525645	0.00322808	-0.0568162	-0.0525645	Healthy Aged-matched Trained * Post down vs Healthy Aged-matched Trained * Pre	-0.00438637	Healthy Aged-matched Trained * Post down vs Healthy Aged-matched Trained * Pre	0.932088	-0.0925324	0.00740993	-0.0860809	-0.0925324	Cancer Untrained * Post down vs Cancer Untrained * Pre	-0.0154088	Cancer Untrained * Post down vs Cancer Untrained * Pre	0.0739854	-2.0046	3.47761	-1.86484	-2.0046	Cancer Trained * Pre down vs Cancer Untrained * Pre	-0.181386	Cancer Trained * Pre down vs Cancer Untrained * Pre	0.00999238	-2.70503	7.77161	-2.78776	-2.70503	Cancer Trained * Pre down vs Healthy Aged-matched Trained * Pre	-0.292003	Cancer Trained * Pre down vs Healthy Aged-matched Trained * Pre	0.0633922	-1.9689	3.77422	-1.94273	-1.9689	Cancer Trained * Post down vs Cancer Untrained * Post	-0.168352	Cancer Trained * Post down vs Cancer Untrained * Post	0.00988987	-2.7093	7.79617	-2.79216	-2.7093	Cancer Trained * Post down vs Healthy Aged-matched Trained * Post	-0.289991	Cancer Trained * Post down vs Healthy Aged-matched Trained * Post	3.24317	41.639	64.1949	1
437893	cg23894919	GRIN2A	0.0215677	16		ENST00000562861.1	TSS1500	RP11-297M9.2						NM_000833;NM_001134407;NM_001134408	3'UTR;3'UTR;3'UTR	GRIN2A;GRIN2A;GRIN2A	0.00480332	0.320564	9.57749	3.09475	0.320564	Cancer Trained * Post up vs Cancer Trained * Pre	0.0170675	Cancer Trained * Post up vs Cancer Trained * Pre	0.129658	-0.148184	2.45588	-1.56712	-0.148184	Healthy Aged-matched Trained * Post down vs Healthy Aged-matched Trained * Pre	-0.00788278	Healthy Aged-matched Trained * Post down vs Healthy Aged-matched Trained * Pre	0.489391	0.0770854	0.492283	0.701629	0.0770854	Cancer Untrained * Post up vs Cancer Untrained * Pre	0.00391287	Cancer Untrained * Post up vs Cancer Untrained * Pre	0.140957	-0.167041	2.31163	-1.5204	-0.167041	Cancer Trained * Pre down vs Cancer Untrained * Pre	-0.00948163	Cancer Trained * Pre down vs Cancer Untrained * Pre	0.00106892	-0.366831	13.6818	-3.69889	-0.366831	Cancer Trained * Pre down vs Healthy Aged-matched Trained * Pre	-0.0194828	Cancer Trained * Pre down vs Healthy Aged-matched Trained * Pre	0.467428	0.076437	0.544541	0.73793	0.076437	Cancer Trained * Post up vs Cancer Untrained * Post	0.00367298	Cancer Trained * Post up vs Cancer Untrained * Post	0.313947	0.101917	1.0561	1.02767	0.101917	Cancer Trained * Post up vs Healthy Aged-matched Trained * Post	0.00546748	Cancer Trained * Post up vs Healthy Aged-matched Trained * Post	3.24313	0.434963	0.67059	1
785417	cg02703870	SDR42E1	0.0215836	16		ENST00000534209.1;ENST00000532128.1;ENST00000328945.4	TSS200;TSS200;TSS200	SDR42E1;SDR42E1;SDR42E1		Unclassified	16:82044396-82045721	Island	chr16:82044886-82045306	NM_145168	TSS200	SDR42E1	0.90893	-0.0120435	0.0133525	-0.115553	-0.0120435	Cancer Trained * Post down vs Cancer Trained * Pre	-0.00155832	Cancer Trained * Post down vs Cancer Trained * Pre	0.860336	-0.0169138	0.0316024	-0.177771	-0.0169138	Healthy Aged-matched Trained * Post down vs Healthy Aged-matched Trained * Pre	-0.0023142	Healthy Aged-matched Trained * Post down vs Healthy Aged-matched Trained * Pre	0.85966	0.0197481	0.0319123	0.17864	0.0197481	Cancer Untrained * Post up vs Cancer Untrained * Pre	0.00297885	Cancer Untrained * Post up vs Cancer Untrained * Pre	0.288838	-0.1198	1.17441	-1.0837	-0.1198	Cancer Trained * Pre down vs Cancer Untrained * Pre	-0.0171746	Cancer Trained * Pre down vs Cancer Untrained * Pre	0.00846018	-0.285243	8.17101	-2.8585	-0.285243	Cancer Trained * Pre down vs Healthy Aged-matched Trained * Pre	-0.0410267	Cancer Trained * Pre down vs Healthy Aged-matched Trained * Pre	0.158257	-0.151592	2.11548	-1.45447	-0.151592	Cancer Trained * Post down vs Cancer Untrained * Post	-0.0217117	Cancer Trained * Post down vs Cancer Untrained * Post	0.00949134	-0.280373	7.89436	-2.80969	-0.280373	Cancer Trained * Post down vs Healthy Aged-matched Trained * Post	-0.0402708	Cancer Trained * Post down vs Healthy Aged-matched Trained * Post	3.24256	0.440291	0.678926	1
757553	cg04036605	FSIP2	0.0216188	2		ENST00000415915.1	3'UTR	FSIP2						NM_173651	Body	FSIP2	0.0136801	0.216658	7.03538	2.65243	0.216658	Cancer Trained * Post up vs Cancer Trained * Pre	0.0150772	Cancer Trained * Post up vs Cancer Trained * Pre	0.648251	-0.034431	0.213217	-0.461754	-0.034431	Healthy Aged-matched Trained * Post down vs Healthy Aged-matched Trained * Pre	-0.00258667	Healthy Aged-matched Trained * Post down vs Healthy Aged-matched Trained * Pre	0.426112	-0.0700954	0.654585	-0.809064	-0.0700954	Cancer Untrained * Post down vs Cancer Untrained * Pre	-0.00507852	Cancer Untrained * Post down vs Cancer Untrained * Pre	0.266291	-0.098513	1.29293	-1.13707	-0.098513	Cancer Trained * Pre down vs Cancer Untrained * Pre	-0.00712968	Cancer Trained * Pre down vs Cancer Untrained * Pre	0.00615758	-0.233978	8.95115	-2.99185	-0.233978	Cancer Trained * Pre down vs Healthy Aged-matched Trained * Pre	-0.0164498	Cancer Trained * Pre down vs Healthy Aged-matched Trained * Pre	0.0297798	0.18824	5.31085	2.30453	0.18824	Cancer Trained * Post up vs Cancer Untrained * Post	0.013026	Cancer Trained * Post up vs Cancer Untrained * Post	0.828589	0.0171106	0.0478695	0.218791	0.0171106	Cancer Trained * Post up vs Healthy Aged-matched Trained * Post	0.00121404	Cancer Trained * Post up vs Healthy Aged-matched Trained * Post	3.24129	0.270326	0.417004	1
195397	cg18418803	MAGEB10	0.0216207	X		ENST00000356790.2	TSS200	MAGEB10						NM_182506	TSS200	MAGEB10	0.730449	0.0852316	0.12139	0.34841	0.0852316	Cancer Trained * Post up vs Cancer Trained * Pre	0.00474834	Cancer Trained * Post up vs Cancer Trained * Pre	0.727229	-0.0787758	0.124436	-0.352756	-0.0787758	Healthy Aged-matched Trained * Post down vs Healthy Aged-matched Trained * Pre	-0.0085181	Healthy Aged-matched Trained * Post down vs Healthy Aged-matched Trained * Pre	0.847401	0.0504518	0.0378078	0.194442	0.0504518	Cancer Untrained * Post up vs Cancer Untrained * Pre	0.00230982	Cancer Untrained * Post up vs Cancer Untrained * Pre	0.0318538	-0.589873	5.16828	-2.27338	-0.589873	Cancer Trained * Pre down vs Cancer Untrained * Pre	-0.0688082	Cancer Trained * Pre down vs Cancer Untrained * Pre	0.00706475	-0.687284	8.61077	-2.93441	-0.687284	Cancer Trained * Pre down vs Healthy Aged-matched Trained * Pre	-0.0793882	Cancer Trained * Pre down vs Healthy Aged-matched Trained * Pre	0.0321482	-0.555093	5.14888	-2.26911	-0.555093	Cancer Trained * Post down vs Cancer Untrained * Post	-0.0663697	Cancer Trained * Post down vs Cancer Untrained * Post	0.0346518	-0.523276	4.99151	-2.23417	-0.523276	Cancer Trained * Post down vs Healthy Aged-matched Trained * Post	-0.0661217	Cancer Trained * Post down vs Healthy Aged-matched Trained * Post	3.24122	2.42459	3.74023	1
764295	cg21150347	USP8	0.0216314	15		ENST00000396440.3	TSS1500	USP8						NM_001128610;NM_001283049;NM_005154	Body;Body;Body	USP8;USP8;USP8	0.526042	-0.184938	0.413523	-0.643058	-0.184938	Cancer Trained * Post down vs Cancer Trained * Pre	-0.019442	Cancer Trained * Post down vs Cancer Trained * Pre	0.0168609	0.672314	6.55806	2.56087	0.672314	Healthy Aged-matched Trained * Post up vs Healthy Aged-matched Trained * Pre	0.100043	Healthy Aged-matched Trained * Post up vs Healthy Aged-matched Trained * Pre	0.598386	0.162743	0.284643	0.53352	0.162743	Cancer Untrained * Post up vs Cancer Untrained * Pre	0.0258862	Cancer Untrained * Post up vs Cancer Untrained * Pre	0.0276371	0.713435	5.47024	2.33885	0.713435	Cancer Trained * Pre up vs Cancer Untrained * Pre	0.0902049	Cancer Trained * Pre up vs Cancer Untrained * Pre	0.00209234	0.945026	11.7794	3.43212	0.945026	Cancer Trained * Pre up vs Healthy Aged-matched Trained * Pre	0.126338	Cancer Trained * Pre up vs Healthy Aged-matched Trained * Pre	0.215153	0.365755	1.61744	1.27179	0.365755	Cancer Trained * Post up vs Cancer Untrained * Post	0.0448767	Cancer Trained * Post up vs Cancer Untrained * Post	0.752546	0.0877735	0.101616	0.318773	0.0877735	Cancer Trained * Post up vs Healthy Aged-matched Trained * Post	0.00685355	Cancer Trained * Post up vs Healthy Aged-matched Trained * Post	3.24084	3.35057	5.16929	1
59122	cg14166458	MRTO4	0.0216377	1		ENST00000488681.1;ENST00000493700.1;ENST00000330263.4	3'UTR;TSS1500;TSS200	KIAA0090;MRTO4;MRTO4		Promoter_Associated	1:19577476-19578958	Island	chr1:19577884-19578708	NM_016183;NM_015047	TSS200;Body	MRTO4;KIAA0090	0.0161112	-0.235597	6.66104	-2.5809	-0.235597	Cancer Trained * Post down vs Cancer Trained * Pre	-0.00534692	Cancer Trained * Post down vs Cancer Trained * Pre	0.636349	-0.0398863	0.229104	-0.478648	-0.0398863	Healthy Aged-matched Trained * Post down vs Healthy Aged-matched Trained * Pre	-0.000851539	Healthy Aged-matched Trained * Post down vs Healthy Aged-matched Trained * Pre	0.874376	-0.0154655	0.0255141	-0.159731	-0.0154655	Cancer Untrained * Post down vs Cancer Untrained * Pre	-0.000192648	Cancer Untrained * Post down vs Cancer Untrained * Pre	0.331916	0.0958021	0.979041	0.989465	0.0958021	Cancer Trained * Pre up vs Cancer Untrained * Pre	0.00232274	Cancer Trained * Pre up vs Cancer Untrained * Pre	0.00769182	0.253341	8.40236	2.89868	0.253341	Cancer Trained * Pre up vs Healthy Aged-matched Trained * Pre	0.00565617	Cancer Trained * Pre up vs Healthy Aged-matched Trained * Pre	0.185347	-0.124329	1.85503	-1.36199	-0.124329	Cancer Trained * Post down vs Cancer Untrained * Post	-0.00283153	Cancer Trained * Post down vs Cancer Untrained * Post	0.515672	0.05763	0.434799	0.659393	0.05763	Cancer Trained * Post up vs Healthy Aged-matched Trained * Post	0.00116078	Cancer Trained * Post up vs Healthy Aged-matched Trained * Post	3.24061	0.337547	0.520807	1
673136	cg05543317	PRC1-AS1	0.0216386	15		ENST00000556200.1;ENST00000556972.2;ENST00000560423.1;ENST00000554388.1	5'UTR;TSS200;TSS200;5'UTR	AC068831.8;PRC1;PRC1;AC068831.8						NR_051984;NM_003981;NM_199413;NM_001267580	Body;Body;Body;Body	PRC1-AS1;PRC1;PRC1;PRC1	0.0536904	0.18471	4.09992	2.02483	0.18471	Cancer Trained * Post up vs Cancer Trained * Pre	0.00884105	Cancer Trained * Post up vs Cancer Trained * Pre	0.865884	0.0142095	0.0291163	0.170635	0.0142095	Healthy Aged-matched Trained * Post up vs Healthy Aged-matched Trained * Pre	0.000659019	Healthy Aged-matched Trained * Post up vs Healthy Aged-matched Trained * Pre	0.472246	-0.0706205	0.532729	-0.729883	-0.0706205	Cancer Untrained * Post down vs Cancer Untrained * Pre	-0.00381505	Cancer Untrained * Post down vs Cancer Untrained * Pre	0.178258	-0.134017	1.9185	-1.3851	-0.134017	Cancer Trained * Pre down vs Cancer Untrained * Pre	-0.00665167	Cancer Trained * Pre down vs Cancer Untrained * Pre	0.00525233	-0.267069	9.35047	-3.05785	-0.267069	Cancer Trained * Pre down vs Healthy Aged-matched Trained * Pre	-0.0125164	Cancer Trained * Pre down vs Healthy Aged-matched Trained * Pre	0.195569	0.121313	1.76854	1.32987	0.121313	Cancer Trained * Post up vs Cancer Untrained * Post	0.00600443	Cancer Trained * Post up vs Cancer Untrained * Post	0.27939	-0.0965692	1.22254	-1.10568	-0.0965692	Cancer Trained * Post down vs Healthy Aged-matched Trained * Post	-0.00433442	Cancer Trained * Post down vs Healthy Aged-matched Trained * Post	3.24058	0.337082	0.520095	1
48018	cg17350226	NPR3	0.0216565	5		ENST00000434067.2;ENST00000434067.2;ENST00000265074.8;ENST00000415167.2;ENST00000506712	5'UTR;1stExon;TSS1500;TSS1500;TSS200	NPR3;NPR3;NPR3;NPR3;NPR3		Unclassified	5:32709075-32710898	Island	chr5:32709910-32714450	NM_000908;NM_001204375;NM_001204376	TSS1500;TSS1500;TSS200	NPR3;NPR3;NPR3	0.00515652	-0.470477	9.39708	-3.06547	-0.470477	Cancer Trained * Post down vs Cancer Trained * Pre	-0.00953048	Cancer Trained * Post down vs Cancer Trained * Pre	0.538957	0.0872784	0.388071	0.622954	0.0872784	Healthy Aged-matched Trained * Post up vs Healthy Aged-matched Trained * Pre	0.00164637	Healthy Aged-matched Trained * Post up vs Healthy Aged-matched Trained * Pre	0.512634	-0.108125	0.44118	-0.664214	-0.108125	Cancer Untrained * Post down vs Cancer Untrained * Pre	-0.00193475	Cancer Untrained * Post down vs Cancer Untrained * Pre	0.0721825	0.305611	3.52454	1.87738	0.305611	Cancer Trained * Pre up vs Cancer Untrained * Pre	0.00662825	Cancer Trained * Pre up vs Cancer Untrained * Pre	0.00128861	0.532676	13.1411	3.62507	0.532676	Cancer Trained * Pre up vs Healthy Aged-matched Trained * Pre	0.0104816	Cancer Trained * Pre up vs Healthy Aged-matched Trained * Pre	0.714718	-0.0567406	0.13668	-0.369702	-0.0567406	Cancer Trained * Post down vs Cancer Untrained * Post	-0.000967477	Cancer Trained * Post down vs Cancer Untrained * Post	0.865855	-0.025079	0.0291289	-0.170672	-0.025079	Cancer Trained * Post down vs Healthy Aged-matched Trained * Post	-0.000695273	Cancer Trained * Post down vs Healthy Aged-matched Trained * Post	3.23994	0.95396	1.47219	1
764880	cg09144083	ACSL1	0.0216756	4		ENST00000504342.1;ENST00000508020.1;ENST00000509038.1;ENST00000454703.2;ENST00000507295	TSS1500;TSS200;3'UTR;5'UTR;5'UTR;5'UTR;5'UTR;5'UTR	ACSL1;RP11-701P16.2;ACSL1;ACSL1;ACSL1;ACSL1;ACSL1;ACSL1						NM_001286708;NM_001286711;NM_001995	TSS1500;5'UTR;5'UTR	ACSL1;ACSL1;ACSL1	0.907474	0.0245574	0.0137848	0.117409	0.0245574	Cancer Trained * Post up vs Cancer Trained * Pre	0.00472738	Cancer Trained * Post up vs Cancer Trained * Pre	0.566017	-0.111057	0.338307	-0.581641	-0.111057	Healthy Aged-matched Trained * Post down vs Healthy Aged-matched Trained * Pre	-0.0182745	Healthy Aged-matched Trained * Post down vs Healthy Aged-matched Trained * Pre	0.704894	-0.0849877	0.146755	-0.383087	-0.0849877	Cancer Untrained * Post down vs Cancer Untrained * Pre	-0.0139713	Cancer Untrained * Post down vs Cancer Untrained * Pre	0.314607	-0.227671	1.05317	-1.02624	-0.227671	Cancer Trained * Pre down vs Cancer Untrained * Pre	-0.0385721	Cancer Trained * Pre down vs Cancer Untrained * Pre	0.00531441	-0.611384	9.32076	-3.05299	-0.611384	Cancer Trained * Pre down vs Healthy Aged-matched Trained * Pre	-0.103719	Cancer Trained * Pre down vs Healthy Aged-matched Trained * Pre	0.577272	-0.118126	0.318951	-0.564757	-0.118126	Cancer Trained * Post down vs Cancer Untrained * Post	-0.0198734	Cancer Trained * Post down vs Cancer Untrained * Post	0.0254897	-0.475769	5.64437	-2.37579	-0.475769	Cancer Trained * Post down vs Healthy Aged-matched Trained * Post	-0.0807174	Cancer Trained * Post down vs Healthy Aged-matched Trained * Post	3.23925	1.77141	2.73429	1
401548	cg22185661	CEACAM22P	0.0216899	19		ENST00000446628.1;ENST00000455455.1	3'UTR;3'UTR	CEACAM22P;CEACAM22P						NR_027754	Body	CEACAM22P	0.414245	0.0993372	0.689349	0.83027	0.0993372	Cancer Trained * Post up vs Cancer Trained * Pre	0.0140479	Cancer Trained * Post up vs Cancer Trained * Pre	0.556205	0.0651496	0.355811	0.596499	0.0651496	Healthy Aged-matched Trained * Post up vs Healthy Aged-matched Trained * Pre	0.00874367	Healthy Aged-matched Trained * Post up vs Healthy Aged-matched Trained * Pre	0.652559	-0.0578258	0.207638	-0.455673	-0.0578258	Cancer Untrained * Post down vs Cancer Untrained * Pre	-0.00854342	Cancer Untrained * Post down vs Cancer Untrained * Pre	0.032807	-0.286759	5.10618	-2.25969	-0.286759	Cancer Trained * Pre down vs Cancer Untrained * Pre	-0.0426318	Cancer Trained * Pre down vs Cancer Untrained * Pre	0.00839415	-0.327823	8.18997	-2.86181	-0.327823	Cancer Trained * Pre down vs Healthy Aged-matched Trained * Pre	-0.0480402	Cancer Trained * Pre down vs Healthy Aged-matched Trained * Pre	0.289068	-0.129596	1.17327	-1.08317	-0.129596	Cancer Trained * Post down vs Cancer Untrained * Post	-0.0200404	Cancer Trained * Post down vs Cancer Untrained * Post	0.0167659	-0.293635	6.57083	-2.56336	-0.293635	Cancer Trained * Post down vs Healthy Aged-matched Trained * Post	-0.0427359	Cancer Trained * Post down vs Healthy Aged-matched Trained * Post	3.23874	0.579523	0.894675	1
336223	cg12533642	RMI2	0.021695	16		ENST00000576027.1;ENST00000381820.2;ENST00000572173.1;ENST00000312499.5	3'UTR;3'UTR;3'UTR;3'UTR	RMI2;RMI2;RMI2;RMI2						NR_130754;NM_152308	Body;3'UTR	RMI2;RMI2	0.444729	0.125043	0.602977	0.776516	0.125043	Cancer Trained * Post up vs Cancer Trained * Pre	0.0197317	Cancer Trained * Post up vs Cancer Trained * Pre	0.702749	-0.0567448	0.14901	-0.386018	-0.0567448	Healthy Aged-matched Trained * Post down vs Healthy Aged-matched Trained * Pre	-0.00731224	Healthy Aged-matched Trained * Post down vs Healthy Aged-matched Trained * Pre	0.755559	-0.05376	0.0990713	-0.314756	-0.05376	Cancer Untrained * Post down vs Cancer Untrained * Pre	-0.00960764	Cancer Untrained * Post down vs Cancer Untrained * Pre	0.178071	-0.23668	1.92022	-1.38572	-0.23668	Cancer Trained * Pre down vs Cancer Untrained * Pre	-0.0376178	Cancer Trained * Pre down vs Cancer Untrained * Pre	0.00292924	-0.508265	10.868	-3.29667	-0.508265	Cancer Trained * Pre down vs Healthy Aged-matched Trained * Pre	-0.0774455	Cancer Trained * Pre down vs Healthy Aged-matched Trained * Pre	0.722303	-0.0578768	0.129178	-0.359414	-0.0578768	Cancer Trained * Post down vs Cancer Untrained * Post	-0.00827849	Cancer Trained * Post down vs Cancer Untrained * Post	0.044332	-0.326477	4.4841	-2.11757	-0.326477	Cancer Trained * Post down vs Healthy Aged-matched Trained * Post	-0.0504016	Cancer Trained * Post down vs Healthy Aged-matched Trained * Post	3.23855	1.04973	1.62068	1
432228	cg24315843		0.0216974	9													0.269723	-0.170927	1.27406	-1.12874	-0.170927	Cancer Trained * Post down vs Cancer Trained * Pre	-0.0260843	Cancer Trained * Post down vs Cancer Trained * Pre	0.148145	0.206286	2.22683	1.49226	0.206286	Healthy Aged-matched Trained * Post up vs Healthy Aged-matched Trained * Pre	0.0327918	Healthy Aged-matched Trained * Post up vs Healthy Aged-matched Trained * Pre	0.903258	0.0197217	0.0150766	0.122787	0.0197217	Cancer Untrained * Post up vs Cancer Untrained * Pre	0.00333945	Cancer Untrained * Post up vs Cancer Untrained * Pre	0.00584085	0.484073	9.0831	3.01382	0.484073	Cancer Trained * Pre up vs Cancer Untrained * Pre	0.0774912	Cancer Trained * Pre up vs Cancer Untrained * Pre	0.00808251	0.417237	8.28171	2.8778	0.417237	Cancer Trained * Pre up vs Healthy Aged-matched Trained * Pre	0.066024	Cancer Trained * Pre up vs Healthy Aged-matched Trained * Pre	0.0640392	0.293424	3.75453	1.93766	0.293424	Cancer Trained * Post up vs Cancer Untrained * Post	0.0480674	Cancer Trained * Post up vs Cancer Untrained * Post	0.784776	0.0400236	0.0762054	0.276053	0.0400236	Cancer Trained * Post up vs Healthy Aged-matched Trained * Post	0.00714791	Cancer Trained * Post up vs Healthy Aged-matched Trained * Post	3.23847	0.928292	1.43323	1
260974	cg01258703		0.0217163	10						Unclassified_Cell_type_specific	10:44857645-44857764						0.0842072	0.280314	3.23409	1.79836	0.280314	Cancer Trained * Post up vs Cancer Trained * Pre	0.0134856	Cancer Trained * Post up vs Cancer Trained * Pre	0.405088	0.120506	0.71723	0.846894	0.120506	Healthy Aged-matched Trained * Post up vs Healthy Aged-matched Trained * Pre	0.00416899	Healthy Aged-matched Trained * Post up vs Healthy Aged-matched Trained * Pre	0.626155	0.0815445	0.243276	0.49323	0.0815445	Cancer Untrained * Post up vs Cancer Untrained * Pre	0.00207821	Cancer Untrained * Post up vs Cancer Untrained * Pre	0.249644	-0.194859	1.38916	-1.17863	-0.194859	Cancer Trained * Pre down vs Cancer Untrained * Pre	-0.0100675	Cancer Trained * Pre down vs Cancer Untrained * Pre	0.00781347	-0.431602	8.36408	-2.89207	-0.431602	Cancer Trained * Pre down vs Healthy Aged-matched Trained * Pre	-0.0206973	Cancer Trained * Pre down vs Healthy Aged-matched Trained * Pre	0.980185	0.00391035	0.000629352	0.0250869	0.00391035	Cancer Trained * Post up vs Cancer Untrained * Post	0.00133989	Cancer Trained * Post up vs Cancer Untrained * Post	0.080561	-0.271794	3.31688	-1.82123	-0.271794	Cancer Trained * Post down vs Healthy Aged-matched Trained * Post	-0.0113807	Cancer Trained * Post down vs Healthy Aged-matched Trained * Post	3.23779	0.983324	1.51851	1
124087	cg05493593	SNX19	0.0217186	11		ENST00000533318.1;ENST00000533214.1;ENST00000539184.1;ENST00000531608.1;ENST00000265909	TSS200;TSS200;TSS200;TSS200;TSS200	SNX19;SNX19;SNX19;SNX19;SNX19		Unclassified	11:130784925-130787474	Island	chr11:130786111-130786634	NM_014758	TSS200	SNX19	0.00363512	-0.317439	10.2975	-3.20897	-0.317439	Cancer Trained * Post down vs Cancer Trained * Pre	-0.00348015	Cancer Trained * Post down vs Cancer Trained * Pre	0.309857	0.0936063	1.07449	1.03658	0.0936063	Healthy Aged-matched Trained * Post up vs Healthy Aged-matched Trained * Pre	0.000803614	Healthy Aged-matched Trained * Post up vs Healthy Aged-matched Trained * Pre	0.649217	-0.0483054	0.211958	-0.460389	-0.0483054	Cancer Untrained * Post down vs Cancer Untrained * Pre	-0.000440299	Cancer Untrained * Post down vs Cancer Untrained * Pre	0.0576404	0.208791	3.95986	1.98994	0.208791	Cancer Trained * Pre up vs Cancer Untrained * Pre	0.00234801	Cancer Trained * Pre up vs Cancer Untrained * Pre	0.00110097	0.349222	13.5957	3.68724	0.349222	Cancer Trained * Pre up vs Healthy Aged-matched Trained * Pre	0.0036779	Cancer Trained * Pre up vs Healthy Aged-matched Trained * Pre	0.547364	-0.0603432	0.372106	-0.610005	-0.0603432	Cancer Trained * Post down vs Cancer Untrained * Post	-0.000691837	Cancer Trained * Post down vs Cancer Untrained * Post	0.519869	-0.0618236	0.426096	-0.65276	-0.0618236	Cancer Trained * Post down vs Healthy Aged-matched Trained * Post	-0.000605863	Cancer Trained * Post down vs Healthy Aged-matched Trained * Post	3.23771	0.396038	0.611603	1
32762	cg17508320		0.0217324	5													0.0141208	0.210961	6.96234	2.63862	0.210961	Cancer Trained * Post up vs Cancer Trained * Pre	0.00474603	Cancer Trained * Post up vs Cancer Trained * Pre	0.966295	0.0031151	0.0018217	0.0426814	0.0031151	Healthy Aged-matched Trained * Post up vs Healthy Aged-matched Trained * Pre	0.000155419	Healthy Aged-matched Trained * Post up vs Healthy Aged-matched Trained * Pre	0.549623	0.0514354	0.367895	0.606543	0.0514354	Cancer Untrained * Post up vs Cancer Untrained * Pre	0.00120047	Cancer Untrained * Post up vs Cancer Untrained * Pre	0.350329	-0.0807103	0.905852	-0.951762	-0.0807103	Cancer Trained * Pre down vs Cancer Untrained * Pre	-0.00188633	Cancer Trained * Pre down vs Cancer Untrained * Pre	0.00378309	-0.244392	10.1933	-3.19269	-0.244392	Cancer Trained * Pre down vs Healthy Aged-matched Trained * Pre	-0.00547557	Cancer Trained * Pre down vs Healthy Aged-matched Trained * Pre	0.333681	0.0788151	0.971785	0.985792	0.0788151	Cancer Trained * Post up vs Cancer Untrained * Post	0.00165924	Cancer Trained * Post up vs Cancer Untrained * Post	0.6372	-0.0365463	0.227944	-0.477435	-0.0365463	Cancer Trained * Post down vs Healthy Aged-matched Trained * Post	-0.000884956	Cancer Trained * Post down vs Healthy Aged-matched Trained * Post	3.23721	0.25866	0.399511	1
125813	cg07003030	FOXA2	0.0217449	20		ENST00000377115.4;ENST00000444877.2;ENST00000419308.2;ENST00000377115.4	5'UTR;TSS1500;TSS1500;1stExon	FOXA2;FOXA2;FOXA2;FOXA2				Island	chr20:22562736-22566104	NM_153675;NM_021784;NM_153675	5'UTR;TSS1500;1stExon	FOXA2;FOXA2;FOXA2	0.0643592	-0.194681	3.74488	-1.93517	-0.194681	Cancer Trained * Post down vs Cancer Trained * Pre	-0.00361113	Cancer Trained * Post down vs Cancer Trained * Pre	0.122958	0.14661	2.54859	1.59643	0.14661	Healthy Aged-matched Trained * Post up vs Healthy Aged-matched Trained * Pre	0.00262656	Healthy Aged-matched Trained * Post up vs Healthy Aged-matched Trained * Pre	0.0115885	0.290687	7.42144	2.72423	0.290687	Cancer Untrained * Post up vs Cancer Untrained * Pre	0.0054082	Cancer Untrained * Post up vs Cancer Untrained * Pre	0.0133901	0.284019	7.08487	2.66174	0.284019	Cancer Trained * Pre up vs Cancer Untrained * Pre	0.00520933	Cancer Trained * Pre up vs Cancer Untrained * Pre	0.00906854	0.272492	8.00361	2.82906	0.272492	Cancer Trained * Pre up vs Healthy Aged-matched Trained * Pre	0.00488756	Cancer Trained * Pre up vs Healthy Aged-matched Trained * Pre	0.0563097	-0.201349	4.00581	-2.00145	-0.201349	Cancer Trained * Post down vs Cancer Untrained * Post	-0.00380999	Cancer Trained * Post down vs Cancer Untrained * Post	0.481664	-0.0687996	0.510211	-0.714291	-0.0687996	Cancer Trained * Post down vs Healthy Aged-matched Trained * Post	-0.00135013	Cancer Trained * Post down vs Healthy Aged-matched Trained * Post	3.23677	0.409479	0.632544	1
245538	cg23138980		0.0217465	5								N_Shelf	chr5:72731821-72732061				0.422889	-0.085674	0.663876	-0.814786	-0.085674	Cancer Trained * Post down vs Cancer Trained * Pre	-0.00627234	Cancer Trained * Post down vs Cancer Trained * Pre	0.00260297	0.321018	11.1848	3.34437	0.321018	Healthy Aged-matched Trained * Post up vs Healthy Aged-matched Trained * Pre	0.0271228	Healthy Aged-matched Trained * Post up vs Healthy Aged-matched Trained * Pre	0.133305	0.173056	2.40775	1.55169	0.173056	Cancer Untrained * Post up vs Cancer Untrained * Pre	0.0144768	Cancer Untrained * Post up vs Cancer Untrained * Pre	0.152063	0.164768	2.18263	1.47737	0.164768	Cancer Trained * Pre up vs Cancer Untrained * Pre	0.01341	Cancer Trained * Pre up vs Cancer Untrained * Pre	0.00662721	0.298109	8.76856	2.96118	0.298109	Cancer Trained * Pre up vs Healthy Aged-matched Trained * Pre	0.0250664	Cancer Trained * Pre up vs Healthy Aged-matched Trained * Pre	0.380052	-0.0939625	0.798543	-0.893612	-0.0939625	Cancer Trained * Post down vs Cancer Untrained * Post	-0.00733917	Cancer Trained * Post down vs Cancer Untrained * Post	0.291076	-0.108582	1.16331	-1.07857	-0.108582	Cancer Trained * Post down vs Healthy Aged-matched Trained * Post	-0.00832875	Cancer Trained * Post down vs Healthy Aged-matched Trained * Post	3.23671	0.447326	0.69102	1
388628	cg02624019	CCDC61	0.0217763	19		ENST00000390225.1	TSS1500	MIR769		Promoter_Associated	19:46519587-46521583	S_Shore	chr19:46518283-46520080	NM_001080402;NR_030412	Body;TSS1500	CCDC61;MIR769	0.00859523	0.283095	8.13273	2.85179	0.283095	Cancer Trained * Post up vs Cancer Trained * Pre	0.017411	Cancer Trained * Post up vs Cancer Trained * Pre	0.947236	0.00605762	0.00446846	0.0668465	0.00605762	Healthy Aged-matched Trained * Post up vs Healthy Aged-matched Trained * Pre	0.000498215	Healthy Aged-matched Trained * Post up vs Healthy Aged-matched Trained * Pre	0.287224	0.114495	1.18248	1.08742	0.114495	Cancer Untrained * Post up vs Cancer Untrained * Pre	0.00670286	Cancer Untrained * Post up vs Cancer Untrained * Pre	0.0718451	-0.197921	3.53347	-1.87975	-0.197921	Cancer Trained * Pre down vs Cancer Untrained * Pre	-0.0123736	Cancer Trained * Pre down vs Cancer Untrained * Pre	0.00299988	-0.312408	10.8045	-3.28702	-0.312408	Cancer Trained * Pre down vs Healthy Aged-matched Trained * Pre	-0.0190535	Cancer Trained * Pre down vs Healthy Aged-matched Trained * Pre	0.770151	-0.029321	0.0872429	-0.295369	-0.029321	Cancer Trained * Post down vs Cancer Untrained * Post	-0.0016655	Cancer Trained * Post down vs Cancer Untrained * Post	0.712914	-0.0353706	0.138499	-0.372154	-0.0353706	Cancer Trained * Post down vs Healthy Aged-matched Trained * Post	-0.00214073	Cancer Trained * Post down vs Healthy Aged-matched Trained * Post	3.23565	0.398565	0.615896	1
425716	cg10903555	HS3ST3A1	0.021784	17		ENST00000408771.1	TSS1500	MIR548H3						NM_006042	Body	HS3ST3A1	0.374288	0.158472	0.818387	0.904648	0.158472	Cancer Trained * Post up vs Cancer Trained * Pre	0.0275565	Cancer Trained * Post up vs Cancer Trained * Pre	0.653161	0.072732	0.206865	0.454824	0.072732	Healthy Aged-matched Trained * Post up vs Healthy Aged-matched Trained * Pre	0.0125547	Healthy Aged-matched Trained * Post up vs Healthy Aged-matched Trained * Pre	0.519949	-0.12126	0.425931	-0.652634	-0.12126	Cancer Untrained * Post down vs Cancer Untrained * Pre	-0.0202143	Cancer Untrained * Post down vs Cancer Untrained * Pre	0.0116355	-0.505843	7.41195	-2.72249	-0.505843	Cancer Trained * Pre down vs Cancer Untrained * Pre	-0.0860283	Cancer Trained * Pre down vs Cancer Untrained * Pre	0.00856792	-0.478522	8.14042	-2.85314	-0.478522	Cancer Trained * Pre down vs Healthy Aged-matched Trained * Pre	-0.0813135	Cancer Trained * Pre down vs Healthy Aged-matched Trained * Pre	0.208594	-0.22611	1.66608	-1.29077	-0.22611	Cancer Trained * Post down vs Cancer Untrained * Post	-0.0382575	Cancer Trained * Post down vs Cancer Untrained * Post	0.0274524	-0.392782	5.48462	-2.34193	-0.392782	Cancer Trained * Post down vs Healthy Aged-matched Trained * Post	-0.0663117	Cancer Trained * Post down vs Healthy Aged-matched Trained * Post	3.23537	1.24102	1.9179	1
693317	cg13382596	2003-09-01	0.0217967	22		ENST00000449288.1;ENST00000396426.3;ENST00000396426.3;ENST00000406029.1;ENST00000406029	5'UTR;5'UTR;1stExon;5'UTR;1stExon;TSS200;5'UTR;1stExon;5'UTR;1stExon;5'UTR;1stExon	SEPT3;SEPT3;SEPT3;SEPT3;SEPT3;SEPT3;SEPT3;SEPT3;SEPT3;SEPT3;SEPT3;SEPT3		Unclassified_Cell_type_specific	22:42372199-42373494	Island	chr22:42372483-42373299	NM_145733;NM_019106;NM_145733;NM_019106	5'UTR;5'UTR;1stExon;1stExon	SEPT3;SEPT3;SEPT3;SEPT3	0.0990642	-0.181973	2.93483	-1.71314	-0.181973	Cancer Trained * Post down vs Cancer Trained * Pre	-0.0114344	Cancer Trained * Post down vs Cancer Trained * Pre	0.42772	0.0781766	0.649988	0.806218	0.0781766	Healthy Aged-matched Trained * Post up vs Healthy Aged-matched Trained * Pre	0.00476546	Healthy Aged-matched Trained * Post up vs Healthy Aged-matched Trained * Pre	0.173999	0.157657	1.95813	1.39933	0.157657	Cancer Untrained * Post up vs Cancer Untrained * Pre	0.0101341	Cancer Untrained * Post up vs Cancer Untrained * Pre	0.366474	0.103628	0.846009	0.919788	0.103628	Cancer Trained * Pre up vs Cancer Untrained * Pre	0.00659428	Cancer Trained * Pre up vs Cancer Untrained * Pre	0.00914818	0.287338	7.98261	2.82535	0.287338	Cancer Trained * Pre up vs Healthy Aged-matched Trained * Pre	0.0172552	Cancer Trained * Pre up vs Healthy Aged-matched Trained * Pre	0.0355817	-0.236001	4.93626	-2.22177	-0.236001	Cancer Trained * Post down vs Cancer Untrained * Post	-0.0149742	Cancer Trained * Post down vs Cancer Untrained * Post	0.791401	0.0271884	0.0714706	0.26734	0.0271884	Cancer Trained * Post up vs Healthy Aged-matched Trained * Post	0.00105534	Cancer Trained * Post up vs Healthy Aged-matched Trained * Post	3.23491	0.45625	0.705196	1
627678	cg26398700		0.0217989	1													0.168306	-0.330687	2.01298	-1.4188	-0.330687	Cancer Trained * Post down vs Cancer Trained * Pre	-0.0383801	Cancer Trained * Post down vs Cancer Trained * Pre	0.62462	0.105413	0.245456	0.495435	0.105413	Healthy Aged-matched Trained * Post up vs Healthy Aged-matched Trained * Pre	0.00887025	Healthy Aged-matched Trained * Post up vs Healthy Aged-matched Trained * Pre	0.513015	0.164053	0.440375	0.663608	0.164053	Cancer Untrained * Post up vs Cancer Untrained * Pre	0.0201575	Cancer Untrained * Post up vs Cancer Untrained * Pre	0.00413301	0.780335	9.96356	3.15651	0.780335	Cancer Trained * Pre up vs Cancer Untrained * Pre	0.0877226	Cancer Trained * Pre up vs Cancer Untrained * Pre	0.00296097	0.73469	10.8393	3.29231	0.73469	Cancer Trained * Pre up vs Healthy Aged-matched Trained * Pre	0.0825083	Cancer Trained * Pre up vs Healthy Aged-matched Trained * Pre	0.231871	0.285594	1.50143	1.22533	0.285594	Cancer Trained * Post up vs Cancer Untrained * Post	0.0291851	Cancer Trained * Post up vs Cancer Untrained * Post	0.192926	0.298589	1.79036	1.33805	0.298589	Cancer Trained * Post up vs Healthy Aged-matched Trained * Post	0.0352579	Cancer Trained * Post up vs Healthy Aged-matched Trained * Post	3.23484	2.19664	3.39528	1
471763	cg23082515	KANK4	0.0218541	1		ENST00000354381.3;ENST00000371153.4	5'UTR;5'UTR	KANK4;KANK4						NM_181712	5'UTR	KANK4	0.115388	0.251395	2.66074	1.63118	0.251395	Cancer Trained * Post up vs Cancer Trained * Pre	0.0282469	Cancer Trained * Post up vs Cancer Trained * Pre	0.492547	0.0979897	0.4851	0.696491	0.0979897	Healthy Aged-matched Trained * Post up vs Healthy Aged-matched Trained * Pre	0.00809236	Healthy Aged-matched Trained * Post up vs Healthy Aged-matched Trained * Pre	0.859734	0.0291864	0.0318785	0.178545	0.0291864	Cancer Untrained * Post up vs Cancer Untrained * Pre	0.00104944	Cancer Untrained * Post up vs Cancer Untrained * Pre	0.136805	-0.251283	2.36299	-1.5372	-0.251283	Cancer Trained * Pre down vs Cancer Untrained * Pre	-0.0283637	Cancer Trained * Pre down vs Cancer Untrained * Pre	0.00562456	-0.447023	9.1778	-3.02949	-0.447023	Cancer Trained * Pre down vs Healthy Aged-matched Trained * Pre	-0.0466578	Cancer Trained * Pre down vs Healthy Aged-matched Trained * Pre	0.851892	-0.029074	0.0355877	-0.188647	-0.029074	Cancer Trained * Post down vs Cancer Untrained * Post	-0.00116625	Cancer Trained * Post down vs Cancer Untrained * Post	0.0576502	-0.293618	3.95953	-1.98986	-0.293618	Cancer Trained * Post down vs Healthy Aged-matched Trained * Post	-0.0265033	Cancer Trained * Post down vs Healthy Aged-matched Trained * Post	3.23287	0.959862	1.48454	1
151416	cg08860509	ADAMTSL2	0.0218594	9								S_Shelf	chr9:136427544-136428142	NM_001145320;NM_014694	Body;Body	ADAMTSL2;ADAMTSL2	0.951716	0.00598525	0.00374089	0.0611628	0.00598525	Cancer Trained * Post up vs Cancer Trained * Pre	0.00088824	Cancer Trained * Post up vs Cancer Trained * Pre	0.0662537	0.171573	3.68884	1.92063	0.171573	Healthy Aged-matched Trained * Post up vs Healthy Aged-matched Trained * Pre	0.0265201	Healthy Aged-matched Trained * Post up vs Healthy Aged-matched Trained * Pre	0.472031	-0.0757945	0.533253	-0.730242	-0.0757945	Cancer Untrained * Post down vs Cancer Untrained * Pre	-0.0118269	Cancer Untrained * Post down vs Cancer Untrained * Pre	0.30102	0.109617	1.11536	1.05611	0.109617	Cancer Trained * Pre up vs Cancer Untrained * Pre	0.0174447	Cancer Trained * Pre up vs Cancer Untrained * Pre	0.00290508	0.309184	10.8901	3.30002	0.309184	Cancer Trained * Pre up vs Healthy Aged-matched Trained * Pre	0.0479476	Cancer Trained * Pre up vs Healthy Aged-matched Trained * Pre	0.0617432	0.191397	3.82543	1.95587	0.191397	Cancer Trained * Post up vs Cancer Untrained * Post	0.0301598	Cancer Trained * Post up vs Cancer Untrained * Post	0.137921	0.143596	2.34901	1.53265	0.143596	Cancer Trained * Post up vs Healthy Aged-matched Trained * Post	0.0223157	Cancer Trained * Post up vs Healthy Aged-matched Trained * Post	3.23268	0.386957	0.598508	1
445309	cg12321785	GAB3	0.0218732	X		ENST00000496390.1	3'UTR	GAB3						NR_104114;NM_001081573;NM_080612;NM_001282283	Body;Body;Body;Body	GAB3;GAB3;GAB3;GAB3	0.0497565	0.294362	4.25147	2.06191	0.294362	Cancer Trained * Post up vs Cancer Trained * Pre	0.0367312	Cancer Trained * Post up vs Cancer Trained * Pre	0.253052	-0.152472	1.3688	-1.16996	-0.152472	Healthy Aged-matched Trained * Post down vs Healthy Aged-matched Trained * Pre	-0.017908	Healthy Aged-matched Trained * Post down vs Healthy Aged-matched Trained * Pre	0.689885	-0.061125	0.162952	-0.403673	-0.061125	Cancer Untrained * Post down vs Cancer Untrained * Pre	-0.00947819	Cancer Untrained * Post down vs Cancer Untrained * Pre	0.622015	-0.0755872	0.249184	-0.499183	-0.0755872	Cancer Trained * Pre down vs Cancer Untrained * Pre	-0.00936145	Cancer Trained * Pre down vs Cancer Untrained * Pre	0.00440921	-0.427818	9.79674	-3.12997	-0.427818	Cancer Trained * Pre down vs Healthy Aged-matched Trained * Pre	-0.0520687	Cancer Trained * Pre down vs Healthy Aged-matched Trained * Pre	0.0611581	0.2799	3.84397	1.96061	0.2799	Cancer Trained * Post up vs Cancer Untrained * Post	0.0368479	Cancer Trained * Post up vs Cancer Untrained * Post	0.890464	0.0190165	0.0193565	0.139128	0.0190165	Cancer Trained * Post up vs Healthy Aged-matched Trained * Post	0.00257049	Cancer Trained * Post up vs Healthy Aged-matched Trained * Post	3.23219	0.823439	1.27381	1
156103	cg17150678	LIN7B	0.0219089	19		ENST00000469137.1;ENST00000486217.1;ENST00000474252.1;ENST00000391864.3;ENST00000221459	TSS1500;TSS1500;TSS1500;TSS200;TSS200	LIN7B;LIN7B;LIN7B;LIN7B;LIN7B		Promoter_Associated	19:49616934-49618771	N_Shore	chr19:49617455-49618569	NM_022165	TSS200	LIN7B	0.00306585	-0.519188	10.7466	-3.27821	-0.519188	Cancer Trained * Post down vs Cancer Trained * Pre	-0.0194253	Cancer Trained * Post down vs Cancer Trained * Pre	0.52961	0.092164	0.406376	0.637476	0.092164	Healthy Aged-matched Trained * Post up vs Healthy Aged-matched Trained * Pre	0.00295547	Healthy Aged-matched Trained * Post up vs Healthy Aged-matched Trained * Pre	0.382294	0.149395	0.790942	0.889349	0.149395	Cancer Untrained * Post up vs Cancer Untrained * Pre	0.00329246	Cancer Untrained * Post up vs Cancer Untrained * Pre	0.0222828	0.409315	5.93726	2.43665	0.409315	Cancer Trained * Pre up vs Cancer Untrained * Pre	0.0139852	Cancer Trained * Pre up vs Cancer Untrained * Pre	0.00214084	0.51903	11.7165	3.42294	0.51903	Cancer Trained * Pre up vs Healthy Aged-matched Trained * Pre	0.0192905	Cancer Trained * Pre up vs Healthy Aged-matched Trained * Pre	0.114148	-0.259268	2.67993	-1.63705	-0.259268	Cancer Trained * Post down vs Cancer Untrained * Post	-0.00873254	Cancer Trained * Post down vs Cancer Untrained * Post	0.548119	-0.0923213	0.370695	-0.608847	-0.0923213	Cancer Trained * Post down vs Healthy Aged-matched Trained * Post	-0.00309019	Cancer Trained * Post down vs Healthy Aged-matched Trained * Post	3.23092	1.01301	1.56767	1
512935	cg17381661		0.0219293	4													0.405069	-0.133324	0.717292	-0.846931	-0.133324	Cancer Trained * Post down vs Cancer Trained * Pre	-0.0177273	Cancer Trained * Post down vs Cancer Trained * Pre	0.665555	0.0628606	0.191345	0.43743	0.0628606	Healthy Aged-matched Trained * Post up vs Healthy Aged-matched Trained * Pre	0.00861846	Healthy Aged-matched Trained * Post up vs Healthy Aged-matched Trained * Pre	0.382281	-0.148498	0.790983	-0.889372	-0.148498	Cancer Untrained * Post down vs Cancer Untrained * Pre	-0.0203039	Cancer Untrained * Post down vs Cancer Untrained * Pre	0.0478939	0.34736	4.32799	2.08038	0.34736	Cancer Trained * Pre up vs Cancer Untrained * Pre	0.0421545	Cancer Trained * Pre up vs Cancer Untrained * Pre	0.00516706	0.461895	9.39191	3.06462	0.461895	Cancer Trained * Pre up vs Healthy Aged-matched Trained * Pre	0.0577068	Cancer Trained * Pre up vs Healthy Aged-matched Trained * Pre	0.0298806	0.362534	5.30367	2.30297	0.362534	Cancer Trained * Post up vs Cancer Untrained * Post	0.0447312	Cancer Trained * Post up vs Cancer Untrained * Post	0.0901294	0.26571	3.10802	1.76296	0.26571	Cancer Trained * Post up vs Healthy Aged-matched Trained * Post	0.0313611	Cancer Trained * Post up vs Healthy Aged-matched Trained * Post	3.2302	1.0006	1.54882	1
117741	cg06935109	TYK2	0.021936	19		ENST00000543792.1;ENST00000525220.1;ENST00000264818.6;ENST00000543792.1	ExonBnd;TSS200;ExonBnd;5'UTR	TYK2;TYK2;TYK2;TYK2						NM_003331;NM_003331	ExonBnd;Body	TYK2;TYK2	0.00175226	0.329838	12.271	3.503	0.329838	Cancer Trained * Post up vs Cancer Trained * Pre	0.00398204	Cancer Trained * Post up vs Cancer Trained * Pre	0.975323	-0.00268555	0.000976168	-0.0312437	-0.00268555	Healthy Aged-matched Trained * Post down vs Healthy Aged-matched Trained * Pre	-0.000146707	Healthy Aged-matched Trained * Post down vs Healthy Aged-matched Trained * Pre	0.659525	-0.0445297	0.198804	-0.445875	-0.0445297	Cancer Untrained * Post down vs Cancer Untrained * Pre	-0.000513116	Cancer Untrained * Post down vs Cancer Untrained * Pre	0.114563	-0.163296	2.67349	-1.63508	-0.163296	Cancer Trained * Pre down vs Cancer Untrained * Pre	-0.00202394	Cancer Trained * Pre down vs Cancer Untrained * Pre	0.00863282	-0.256923	8.12219	-2.84995	-0.256923	Cancer Trained * Pre down vs Healthy Aged-matched Trained * Pre	-0.00314238	Cancer Trained * Pre down vs Healthy Aged-matched Trained * Pre	0.0341009	0.211072	5.02503	2.24166	0.211072	Cancer Trained * Post up vs Cancer Untrained * Post	0.00247122	Cancer Trained * Post up vs Cancer Untrained * Post	0.409637	0.0756007	0.703263	0.838608	0.0756007	Cancer Trained * Post up vs Healthy Aged-matched Trained * Post	0.000986365	Cancer Trained * Post up vs Healthy Aged-matched Trained * Post	3.22996	0.357956	0.554118	1
495377	cg23530448		0.0219559	19					chr19:35702745-35702745	Unclassified_Cell_type_specific	19:35702762-35703145						0.40191	-0.0639086	0.727133	-0.852721	-0.0639086	Cancer Trained * Post down vs Cancer Trained * Pre	-0.0100426	Cancer Trained * Post down vs Cancer Trained * Pre	0.766556	0.0205342	0.0900808	0.300135	0.0205342	Healthy Aged-matched Trained * Post up vs Healthy Aged-matched Trained * Pre	0.00337864	Healthy Aged-matched Trained * Post up vs Healthy Aged-matched Trained * Pre	0.494542	0.0551087	0.480598	0.693252	0.0551087	Cancer Untrained * Post up vs Cancer Untrained * Pre	0.00888017	Cancer Untrained * Post up vs Cancer Untrained * Pre	0.00437001	0.249103	9.81971	3.13364	0.249103	Cancer Trained * Pre up vs Cancer Untrained * Pre	0.0402839	Cancer Trained * Pre up vs Cancer Untrained * Pre	0.0077792	0.207656	8.3748	2.89392	0.207656	Cancer Trained * Pre up vs Healthy Aged-matched Trained * Pre	0.0335239	Cancer Trained * Pre up vs Healthy Aged-matched Trained * Pre	0.0949282	0.130085	3.01267	1.7357	0.130085	Cancer Trained * Post up vs Cancer Untrained * Post	0.0213611	Cancer Trained * Post up vs Cancer Untrained * Post	0.0983231	0.123214	2.9485	1.71712	0.123214	Cancer Trained * Post up vs Healthy Aged-matched Trained * Post	0.0201026	Cancer Trained * Post up vs Healthy Aged-matched Trained * Post	3.22926	0.226734	0.351063	1
253274	cg01825310		0.0219611	1					chr1:154972628-154972628			S_Shore	chr1:154971870-154972404				0.924334	0.0129025	0.00920424	0.0959387	0.0129025	Cancer Trained * Post up vs Cancer Trained * Pre	0.000764102	Cancer Trained * Post up vs Cancer Trained * Pre	0.0198473	0.305513	6.19277	2.48853	0.305513	Healthy Aged-matched Trained * Post up vs Healthy Aged-matched Trained * Pre	0.0117076	Healthy Aged-matched Trained * Post up vs Healthy Aged-matched Trained * Pre	0.444714	0.110769	0.603018	0.776543	0.110769	Cancer Untrained * Post up vs Cancer Untrained * Pre	0.00568148	Cancer Untrained * Post up vs Cancer Untrained * Pre	0.922713	0.0139793	0.00960424	0.0980012	0.0139793	Cancer Trained * Pre up vs Cancer Untrained * Pre	0.000681122	Cancer Trained * Pre up vs Cancer Untrained * Pre	0.00908349	0.364183	7.99965	2.82837	0.364183	Cancer Trained * Pre up vs Healthy Aged-matched Trained * Pre	0.0139748	Cancer Trained * Pre up vs Healthy Aged-matched Trained * Pre	0.538434	-0.0838876	0.38908	-0.623763	-0.0838876	Cancer Trained * Post down vs Cancer Untrained * Post	-0.00423626	Cancer Trained * Post down vs Cancer Untrained * Post	0.583254	0.0715719	0.30897	0.555851	0.0715719	Cancer Trained * Post up vs Healthy Aged-matched Trained * Post	0.00303134	Cancer Trained * Post up vs Healthy Aged-matched Trained * Post	3.22907	0.730036	1.13041	1
460770	cg00850972		0.021963	7		ENST00000422084.1	TSS1500	AC006007.1									0.708895	0.0466667	0.142602	0.377627	0.0466667	Cancer Trained * Post up vs Cancer Trained * Pre	0.00568336	Cancer Trained * Post up vs Cancer Trained * Pre	0.414979	0.0935149	0.687154	0.828948	0.0935149	Healthy Aged-matched Trained * Post up vs Healthy Aged-matched Trained * Pre	0.0116746	Healthy Aged-matched Trained * Post up vs Healthy Aged-matched Trained * Pre	0.257851	-0.151771	1.34071	-1.15789	-0.151771	Cancer Untrained * Post down vs Cancer Untrained * Pre	-0.0204189	Cancer Untrained * Post down vs Cancer Untrained * Pre	0.497652	0.0902084	0.473645	0.688219	0.0902084	Cancer Trained * Pre up vs Cancer Untrained * Pre	0.0110552	Cancer Trained * Pre up vs Cancer Untrained * Pre	0.00907367	0.3347	8.00225	2.82882	0.3347	Cancer Trained * Pre up vs Healthy Aged-matched Trained * Pre	0.0427476	Cancer Trained * Pre up vs Healthy Aged-matched Trained * Pre	0.0278265	0.288646	5.45561	2.33572	0.288646	Cancer Trained * Post up vs Cancer Untrained * Post	0.0371575	Cancer Trained * Post up vs Cancer Untrained * Post	0.0224704	0.287852	5.91887	2.43287	0.287852	Cancer Trained * Post up vs Healthy Aged-matched Trained * Post	0.0367564	Cancer Trained * Post up vs Healthy Aged-matched Trained * Post	3.22901	0.616407	0.954484	1
559906	cg06584373	TMEM2	0.0219754	9		ENST00000537329.1;ENST00000396272.3;ENST00000474495.1;ENST00000542935.1	3'UTR;TSS200;TSS1500;3'UTR	TMEM2;TMEM2;TMEM2;TMEM2						NM_001135820;NM_013390	Body;Body	TMEM2;TMEM2	0.281376	-0.136349	1.21224	-1.10102	-0.136349	Cancer Trained * Post down vs Cancer Trained * Pre	-0.0188301	Cancer Trained * Post down vs Cancer Trained * Pre	0.545767	0.0692375	0.375102	0.612456	0.0692375	Healthy Aged-matched Trained * Post up vs Healthy Aged-matched Trained * Pre	0.0113901	Healthy Aged-matched Trained * Post up vs Healthy Aged-matched Trained * Pre	0.664827	0.0575906	0.192236	0.438448	0.0575906	Cancer Untrained * Post up vs Cancer Untrained * Pre	0.00828765	Cancer Untrained * Post up vs Cancer Untrained * Pre	0.00936671	0.369794	7.926	2.81532	0.369794	Cancer Trained * Pre up vs Cancer Untrained * Pre	0.054481	Cancer Trained * Pre up vs Cancer Untrained * Pre	0.00252395	0.398004	11.268	3.35679	0.398004	Cancer Trained * Pre up vs Healthy Aged-matched Trained * Pre	0.0593501	Cancer Trained * Pre up vs Healthy Aged-matched Trained * Pre	0.16795	0.175855	2.01648	1.42003	0.175855	Cancer Trained * Post up vs Cancer Untrained * Post	0.0273632	Cancer Trained * Post up vs Cancer Untrained * Post	0.117164	0.192417	2.63367	1.62286	0.192417	Cancer Trained * Post up vs Healthy Aged-matched Trained * Post	0.0291299	Cancer Trained * Post up vs Healthy Aged-matched Trained * Post	3.22857	0.61892	0.958505	1
274893	cg06697074	PRKAR2B	0.0219774	7		ENST00000393613.2	TSS200	PRKAR2B						NM_002736	Body	PRKAR2B	0.524779	-0.136581	0.416073	-0.645037	-0.136581	Cancer Trained * Post down vs Cancer Trained * Pre	-0.0100721	Cancer Trained * Post down vs Cancer Trained * Pre	0.455689	0.146466	0.574175	0.757743	0.146466	Healthy Aged-matched Trained * Post up vs Healthy Aged-matched Trained * Pre	0.0128357	Healthy Aged-matched Trained * Post up vs Healthy Aged-matched Trained * Pre	0.373406	-0.203552	0.821462	-0.906345	-0.203552	Cancer Untrained * Post down vs Cancer Untrained * Pre	-0.0125503	Cancer Untrained * Post down vs Cancer Untrained * Pre	0.808731	-0.0549428	0.0598494	-0.244641	-0.0549428	Cancer Trained * Pre down vs Cancer Untrained * Pre	-0.00213959	Cancer Trained * Pre down vs Cancer Untrained * Pre	0.00634638	0.603974	8.87597	2.97926	0.603974	Cancer Trained * Pre up vs Healthy Aged-matched Trained * Pre	0.0495742	Cancer Trained * Pre up vs Healthy Aged-matched Trained * Pre	0.955152	0.0120281	0.00322688	0.0568056	0.0120281	Cancer Trained * Post up vs Cancer Untrained * Post	0.000338602	Cancer Trained * Post up vs Cancer Untrained * Post	0.125978	0.320928	2.50607	1.58306	0.320928	Cancer Trained * Post up vs Healthy Aged-matched Trained * Post	0.0266664	Cancer Trained * Post up vs Healthy Aged-matched Trained * Post	3.2285	1.80934	2.80214	1
640738	cg14884741	PPP1R14C	0.0219784	6								Island	chr6:150463771-150465002	NM_030949	Body	PPP1R14C	0.467343	-0.113304	0.54475	-0.738072	-0.113304	Cancer Trained * Post down vs Cancer Trained * Pre	-0.00408828	Cancer Trained * Post down vs Cancer Trained * Pre	0.875489	-0.0221844	0.0250601	-0.158304	-0.0221844	Healthy Aged-matched Trained * Post down vs Healthy Aged-matched Trained * Pre	-0.000492024	Healthy Aged-matched Trained * Post down vs Healthy Aged-matched Trained * Pre	0.286219	-0.177438	1.18754	-1.08974	-0.177438	Cancer Untrained * Post down vs Cancer Untrained * Pre	-0.00511063	Cancer Untrained * Post down vs Cancer Untrained * Pre	0.335162	0.160012	0.965735	0.982718	0.160012	Cancer Trained * Pre up vs Cancer Untrained * Pre	0.00518361	Cancer Trained * Pre up vs Cancer Untrained * Pre	0.00618248	0.439488	8.94109	2.99016	0.439488	Cancer Trained * Pre up vs Healthy Aged-matched Trained * Pre	0.0128039	Cancer Trained * Pre up vs Healthy Aged-matched Trained * Pre	0.156714	0.224146	2.13191	1.46011	0.224146	Cancer Trained * Post up vs Cancer Untrained * Post	0.00620596	Cancer Trained * Post up vs Cancer Untrained * Post	0.0258039	0.348369	5.6179	2.37021	0.348369	Cancer Trained * Post up vs Healthy Aged-matched Trained * Post	0.00920768	Cancer Trained * Post up vs Healthy Aged-matched Trained * Post	3.22846	0.951038	1.4729	1
562147	cg23985336	FBXL8	0.0219851	16		ENST00000523893.1;ENST00000258200.3;ENST00000518148.1;ENST00000519945.1;ENST00000519917	TSS1500;5'UTR;5'UTR;5'UTR;5'UTR;5'UTR;5'UTR;TSS1500;TSS1500;TSS200	FBXL8;FBXL8;FBXL8;FBXL8;FBXL8;FBXL8;FBXL8;TRADD;FBXL8;TRADD		Promoter_Associated	16:67193608-67195198	S_Shore	chr16:67193546-67194039	NM_018378;NM_003789	5'UTR;TSS1500	FBXL8;TRADD	0.118095	-0.221781	2.61967	-1.61854	-0.221781	Cancer Trained * Post down vs Cancer Trained * Pre	-0.0100259	Cancer Trained * Post down vs Cancer Trained * Pre	0.871582	-0.0204288	0.0266726	-0.163317	-0.0204288	Healthy Aged-matched Trained * Post down vs Healthy Aged-matched Trained * Pre	-0.0013017	Healthy Aged-matched Trained * Post down vs Healthy Aged-matched Trained * Pre	0.423367	0.118295	0.662491	0.813935	0.118295	Cancer Untrained * Post up vs Cancer Untrained * Pre	0.00470097	Cancer Untrained * Post up vs Cancer Untrained * Pre	0.00690697	0.427855	8.66641	2.94388	0.427855	Cancer Trained * Pre up vs Cancer Untrained * Pre	0.0181044	Cancer Trained * Pre up vs Cancer Untrained * Pre	0.00351606	0.422771	10.3848	3.22254	0.422771	Cancer Trained * Pre up vs Healthy Aged-matched Trained * Pre	0.0168581	Cancer Trained * Pre up vs Healthy Aged-matched Trained * Pre	0.52761	0.0877789	0.410372	0.640603	0.0877789	Cancer Trained * Post up vs Cancer Untrained * Post	0.00337755	Cancer Trained * Post up vs Cancer Untrained * Post	0.103898	0.221419	2.8485	1.68775	0.221419	Cancer Trained * Post up vs Healthy Aged-matched Trained * Post	0.00813389	Cancer Trained * Post up vs Healthy Aged-matched Trained * Post	3.22822	0.757663	1.1735	1
206985	cg17760794	CDH23	0.0219866	10		ENST00000461841.2;ENST00000466757.2	5'UTR;5'UTR	CDH23;CDH23						NM_001171932;NM_052836;NM_001171931;NM_001171930;NM_022124	Body;Body;Body;Body;Body	CDH23;CDH23;CDH23;CDH23;CDH23	0.0238149	0.418547	5.79189	2.40663	0.418547	Cancer Trained * Post up vs Cancer Trained * Pre	0.0383065	Cancer Trained * Post up vs Cancer Trained * Pre	0.8475	0.0308495	0.037758	0.194314	0.0308495	Healthy Aged-matched Trained * Post up vs Healthy Aged-matched Trained * Pre	0.00295641	Healthy Aged-matched Trained * Post up vs Healthy Aged-matched Trained * Pre	0.503565	0.125195	0.460629	0.678696	0.125195	Cancer Untrained * Post up vs Cancer Untrained * Pre	0.0108043	Cancer Untrained * Post up vs Cancer Untrained * Pre	0.196877	-0.244571	1.75788	-1.32585	-0.244571	Cancer Trained * Pre down vs Cancer Untrained * Pre	-0.0237751	Cancer Trained * Pre down vs Cancer Untrained * Pre	0.00286488	-0.550424	10.9274	-3.30566	-0.550424	Cancer Trained * Pre down vs Healthy Aged-matched Trained * Pre	-0.047373	Cancer Trained * Pre down vs Healthy Aged-matched Trained * Pre	0.781409	0.0487813	0.0786752	0.280491	0.0487813	Cancer Trained * Post up vs Cancer Untrained * Post	0.00372714	Cancer Trained * Post up vs Cancer Untrained * Post	0.337794	-0.162727	0.955075	-0.97728	-0.162727	Cancer Trained * Post down vs Healthy Aged-matched Trained * Post	-0.0120229	Cancer Trained * Post down vs Healthy Aged-matched Trained * Post	3.22817	1.22049	1.89038	1
104721	cg24427504		0.0220036	12	DMR	ENST00000542714.1;ENST00000541817.1;ENST00000536932.1;ENST00000540537.1;ENST00000499045	TSS200;TSS200;3'UTR;5'UTR;3'UTR	CHFR;CHFR;RP11-46H11.5;CHFR;CHFR		Unclassified	12:133481246-133481855	N_Shelf	chr12:133484658-133485739				0.0108436	-0.318042	7.5778	-2.75278	-0.318042	Cancer Trained * Post down vs Cancer Trained * Pre	-0.00612766	Cancer Trained * Post down vs Cancer Trained * Pre	0.244338	0.12575	1.42158	1.1923	0.12575	Healthy Aged-matched Trained * Post up vs Healthy Aged-matched Trained * Pre	0.00209729	Healthy Aged-matched Trained * Post up vs Healthy Aged-matched Trained * Pre	0.443923	0.0953274	0.605141	0.777908	0.0953274	Cancer Untrained * Post up vs Cancer Untrained * Pre	0.00189678	Cancer Untrained * Post up vs Cancer Untrained * Pre	0.302428	0.129034	1.10874	1.05297	0.129034	Cancer Trained * Pre up vs Cancer Untrained * Pre	0.00270331	Cancer Trained * Pre up vs Cancer Untrained * Pre	0.00490342	0.341389	9.52493	3.08625	0.341389	Cancer Trained * Pre up vs Healthy Aged-matched Trained * Pre	0.00658677	Cancer Trained * Pre up vs Healthy Aged-matched Trained * Pre	0.0211054	-0.284336	6.05671	-2.46104	-0.284336	Cancer Trained * Post down vs Cancer Untrained * Post	-0.00532113	Cancer Trained * Post down vs Cancer Untrained * Post	0.363427	-0.102403	0.857014	-0.925751	-0.102403	Cancer Trained * Post down vs Healthy Aged-matched Trained * Post	-0.00163818	Cancer Trained * Post down vs Healthy Aged-matched Trained * Post	3.22757	0.538532	0.834269	1
358259	cg00040825	GATAD2A	0.0220106	19		ENST00000417582.1;ENST00000360315.3;ENST00000537887.1;ENST00000494516.1	5'UTR;5'UTR;5'UTR;5'UTR	GATAD2A;GATAD2A;GATAD2A;GATAD2A						NM_017660	5'UTR	GATAD2A	0.808827	0.0410497	0.0597883	0.244517	0.0410497	Cancer Trained * Post up vs Cancer Trained * Pre	0.004971	Cancer Trained * Post up vs Cancer Trained * Pre	0.521591	0.0996223	0.422561	0.650047	0.0996223	Healthy Aged-matched Trained * Post up vs Healthy Aged-matched Trained * Pre	0.0132989	Healthy Aged-matched Trained * Post up vs Healthy Aged-matched Trained * Pre	0.548702	0.108255	0.369607	0.607953	0.108255	Cancer Untrained * Post up vs Cancer Untrained * Pre	0.0145321	Cancer Untrained * Post up vs Cancer Untrained * Pre	0.0463715	0.373218	4.39307	2.09596	0.373218	Cancer Trained * Pre up vs Cancer Untrained * Pre	0.0459547	Cancer Trained * Pre up vs Cancer Untrained * Pre	0.00830469	0.460719	8.21592	2.86634	0.460719	Cancer Trained * Pre up vs Healthy Aged-matched Trained * Pre	0.0566483	Cancer Trained * Pre up vs Healthy Aged-matched Trained * Pre	0.0803173	0.306012	3.32257	1.82279	0.306012	Cancer Trained * Post up vs Cancer Untrained * Post	0.0363936	Cancer Trained * Post up vs Cancer Untrained * Post	0.0192593	0.402146	6.25968	2.50194	0.402146	Cancer Trained * Post up vs Healthy Aged-matched Trained * Post	0.0483204	Cancer Trained * Post up vs Healthy Aged-matched Trained * Post	3.22732	1.13699	1.76151	1
86345	cg19649259	FRAT2	0.0220264	10		ENST00000371019.2;ENST00000445808.1;ENST00000445808.1;ENST00000371019.2	1stExon;1stExon;5'UTR;5'UTR	FRAT2;RP11-452K12.4;RP11-452K12.4;FRAT2				Island	chr10:99093406-99094955	NM_012083;NM_012083	1stExon;5'UTR	FRAT2;FRAT2	0.115656	-0.162883	2.65663	-1.62992	-0.162883	Cancer Trained * Post down vs Cancer Trained * Pre	-0.00141645	Cancer Trained * Post down vs Cancer Trained * Pre	0.120967	0.146454	2.57728	1.60539	0.146454	Healthy Aged-matched Trained * Post up vs Healthy Aged-matched Trained * Pre	0.00116435	Healthy Aged-matched Trained * Post up vs Healthy Aged-matched Trained * Pre	0.0365528	0.234157	4.88026	2.20913	0.234157	Cancer Untrained * Post up vs Cancer Untrained * Pre	0.00218567	Cancer Untrained * Post up vs Cancer Untrained * Pre	0.0964821	0.183067	2.98297	1.72713	0.183067	Cancer Trained * Pre up vs Cancer Untrained * Pre	0.0016568	Cancer Trained * Pre up vs Cancer Untrained * Pre	0.00679891	0.282298	8.70532	2.95048	0.282298	Cancer Trained * Pre up vs Healthy Aged-matched Trained * Pre	0.00241352	Cancer Trained * Pre up vs Healthy Aged-matched Trained * Pre	0.0421975	-0.213973	4.58456	-2.14116	-0.213973	Cancer Trained * Post down vs Cancer Untrained * Post	-0.00194532	Cancer Trained * Post down vs Cancer Untrained * Post	0.779815	-0.0270382	0.0798591	-0.282593	-0.0270382	Cancer Trained * Post down vs Healthy Aged-matched Trained * Post	-0.000167284	Cancer Trained * Post down vs Healthy Aged-matched Trained * Post	3.22676	0.402807	0.624166	1
680827	cg02796390	HSPA12B	0.0220489	20	RDMR					Unclassified	20:3725547-3726249			NM_052970	Body	HSPA12B	0.00471862	0.361497	9.62291	3.10208	0.361497	Cancer Trained * Post up vs Cancer Trained * Pre	0.0289579	Cancer Trained * Post up vs Cancer Trained * Pre	0.714896	-0.0393033	0.136501	-0.36946	-0.0393033	Healthy Aged-matched Trained * Post down vs Healthy Aged-matched Trained * Pre	-0.00216492	Healthy Aged-matched Trained * Post down vs Healthy Aged-matched Trained * Pre	0.23599	-0.150087	1.47445	-1.21427	-0.150087	Cancer Untrained * Post down vs Cancer Untrained * Pre	-0.0116295	Cancer Untrained * Post down vs Cancer Untrained * Pre	0.036876	-0.272543	4.86199	-2.20499	-0.272543	Cancer Trained * Pre down vs Cancer Untrained * Pre	-0.0220037	Cancer Trained * Pre down vs Cancer Untrained * Pre	0.00392252	-0.354567	10.0991	-3.1779	-0.354567	Cancer Trained * Pre down vs Healthy Aged-matched Trained * Pre	-0.027618	Cancer Trained * Pre down vs Healthy Aged-matched Trained * Pre	0.0508588	0.239041	4.20768	2.05126	0.239041	Cancer Trained * Post up vs Cancer Untrained * Post	0.0185837	Cancer Trained * Post up vs Cancer Untrained * Post	0.682129	0.0462336	0.171712	0.414381	0.0462336	Cancer Trained * Post up vs Healthy Aged-matched Trained * Post	0.00350479	Cancer Trained * Post up vs Healthy Aged-matched Trained * Post	3.22597	0.547614	0.848757	1
797161	cg12802826	FAM19A2	0.0221116	12		ENST00000551449.1;ENST00000416284.3;ENST00000551619.1;ENST00000549379.1;ENST00000548780	5'UTR;5'UTR;5'UTR;5'UTR;5'UTR	FAM19A2;FAM19A2;FAM19A2;FAM19A2;FAM19A2						NM_178539	5'UTR	FAM19A2	0.0221997	0.277919	5.94546	2.43833	0.277919	Cancer Trained * Post up vs Cancer Trained * Pre	0.0236448	Cancer Trained * Post up vs Cancer Trained * Pre	0.530798	0.0661354	0.404017	0.635624	0.0661354	Healthy Aged-matched Trained * Post up vs Healthy Aged-matched Trained * Pre	0.0048966	Healthy Aged-matched Trained * Post up vs Healthy Aged-matched Trained * Pre	0.43116	-0.096733	0.640246	-0.800154	-0.096733	Cancer Untrained * Post down vs Cancer Untrained * Pre	-0.00868264	Cancer Untrained * Post down vs Cancer Untrained * Pre	0.0858959	-0.216163	3.19713	-1.78805	-0.216163	Cancer Trained * Pre down vs Cancer Untrained * Pre	-0.0187976	Cancer Trained * Pre down vs Cancer Untrained * Pre	0.00759557	-0.316902	8.43311	-2.90398	-0.316902	Cancer Trained * Pre down vs Healthy Aged-matched Trained * Pre	-0.0268763	Cancer Trained * Pre down vs Healthy Aged-matched Trained * Pre	0.176631	0.158489	1.93351	1.39051	0.158489	Cancer Trained * Post up vs Cancer Untrained * Post	0.0135298	Cancer Trained * Post up vs Cancer Untrained * Post	0.344637	-0.105118	0.92789	-0.963271	-0.105118	Cancer Trained * Post down vs Healthy Aged-matched Trained * Post	-0.00812808	Cancer Trained * Post down vs Healthy Aged-matched Trained * Post	3.22376	0.523508	0.811951	1
645913	cg21223353	ANGPTL7	0.0221354	1		ENST00000376819.3;ENST00000376819.3	5'UTR;1stExon	ANGPTL7;ANGPTL7						NM_021146;NM_021146;NM_004958	1stExon;5'UTR;Body	ANGPTL7;ANGPTL7;MTOR	0.00337293	0.527426	10.4941	3.23945	0.527426	Cancer Trained * Post up vs Cancer Trained * Pre	0.023341	Cancer Trained * Post up vs Cancer Trained * Pre	0.367573	-0.136387	0.842073	-0.917645	-0.136387	Healthy Aged-matched Trained * Post down vs Healthy Aged-matched Trained * Pre	-0.00477354	Healthy Aged-matched Trained * Post down vs Healthy Aged-matched Trained * Pre	0.969942	0.00657254	0.00144855	0.0380599	0.00657254	Cancer Untrained * Post up vs Cancer Untrained * Pre	0.000726539	Cancer Untrained * Post up vs Cancer Untrained * Pre	0.197935	-0.228402	1.74932	-1.32262	-0.228402	Cancer Trained * Pre down vs Cancer Untrained * Pre	-0.0117361	Cancer Trained * Pre down vs Cancer Untrained * Pre	0.00254191	-0.522818	11.2489	-3.35394	-0.522818	Cancer Trained * Pre down vs Healthy Aged-matched Trained * Pre	-0.0230287	Cancer Trained * Pre down vs Healthy Aged-matched Trained * Pre	0.0845524	0.292451	3.22647	1.79624	0.292451	Cancer Trained * Post up vs Cancer Untrained * Post	0.0108784	Cancer Trained * Post up vs Cancer Untrained * Post	0.374362	0.140996	0.818129	0.904505	0.140996	Cancer Trained * Post up vs Healthy Aged-matched Trained * Post	0.00508592	Cancer Trained * Post up vs Healthy Aged-matched Trained * Post	3.22293	1.06792	1.65676	1
209850	cg24845662	SNX2	0.0221491	5		ENST00000507321.1;ENST00000514949.1;ENST00000379516.2;ENST00000510372.1;ENST00000506847	5'UTR;3'UTR;3'UTR;5'UTR;5'UTR	SNX2;SNX2;SNX2;SNX2;SNX2						NM_003100	3'UTR	SNX2	0.00532809	0.242479	9.31426	3.05193	0.242479	Cancer Trained * Post up vs Cancer Trained * Pre	0.0145444	Cancer Trained * Post up vs Cancer Trained * Pre	0.987215	0.00117393	0.000261979	0.0161858	0.00117393	Healthy Aged-matched Trained * Post up vs Healthy Aged-matched Trained * Pre	0.000141968	Healthy Aged-matched Trained * Post up vs Healthy Aged-matched Trained * Pre	0.986565	0.0014333	0.000289282	0.0170083	0.0014333	Cancer Untrained * Post up vs Cancer Untrained * Pre	-3.54826e-05	Cancer Untrained * Post down vs Cancer Untrained * Pre	0.0343093	-0.188666	5.01228	-2.23881	-0.188666	Cancer Trained * Pre down vs Cancer Untrained * Pre	-0.0115242	Cancer Trained * Pre down vs Cancer Untrained * Pre	0.00212433	-0.260615	11.7377	-3.42604	-0.260615	Cancer Trained * Pre down vs Healthy Aged-matched Trained * Pre	-0.015532	Cancer Trained * Pre down vs Healthy Aged-matched Trained * Pre	0.51575	0.0523798	0.434637	0.65927	0.0523798	Cancer Trained * Post up vs Cancer Untrained * Post	0.00305563	Cancer Trained * Post up vs Cancer Untrained * Post	0.801697	-0.0193091	0.0644336	-0.253838	-0.0193091	Cancer Trained * Post down vs Healthy Aged-matched Trained * Post	-0.00112957	Cancer Trained * Post down vs Healthy Aged-matched Trained * Post	3.22245	0.254271	0.394531	1
766198	cg17099569		0.0221586	2		ENST00000452319.1;ENST00000438299.1;ENST00000438299.1;ENST00000418323.1;ENST00000482119	TSS200;1stExon;5'UTR;5'UTR;5'UTR;5'UTR	GLI2;GLI2;GLI2;GLI2;GLI2;GLI2									0.879867	-0.0228096	0.0233148	-0.152692	-0.0228096	Cancer Trained * Post down vs Cancer Trained * Pre	-0.00271107	Cancer Trained * Post down vs Cancer Trained * Pre	0.402118	0.116231	0.726481	0.852338	0.116231	Healthy Aged-matched Trained * Post up vs Healthy Aged-matched Trained * Pre	0.0153643	Healthy Aged-matched Trained * Post up vs Healthy Aged-matched Trained * Pre	0.3241	-0.15938	1.01184	-1.0059	-0.15938	Cancer Untrained * Post down vs Cancer Untrained * Pre	-0.0186399	Cancer Untrained * Post down vs Cancer Untrained * Pre	0.349145	0.15118	0.910397	0.954147	0.15118	Cancer Trained * Pre up vs Cancer Untrained * Pre	0.0160152	Cancer Trained * Pre up vs Cancer Untrained * Pre	0.00409341	0.45202	9.98847	3.16045	0.45202	Cancer Trained * Pre up vs Healthy Aged-matched Trained * Pre	0.0532558	Cancer Trained * Pre up vs Healthy Aged-matched Trained * Pre	0.0655154	0.28775	3.71046	1.92625	0.28775	Cancer Trained * Post up vs Cancer Untrained * Post	0.0319441	Cancer Trained * Post up vs Cancer Untrained * Post	0.0382057	0.312979	4.78866	2.1883	0.312979	Cancer Trained * Post up vs Healthy Aged-matched Trained * Post	0.0351804	Cancer Trained * Post up vs Healthy Aged-matched Trained * Post	3.22212	0.898784	1.39471	1
258306	cg12465949		0.0221726	18													0.482405	-0.125762	0.508471	-0.713072	-0.125762	Cancer Trained * Post down vs Cancer Trained * Pre	-0.0144587	Cancer Trained * Post down vs Cancer Trained * Pre	0.09319	-0.281014	3.04655	-1.74544	-0.281014	Healthy Aged-matched Trained * Post down vs Healthy Aged-matched Trained * Pre	-0.0329015	Healthy Aged-matched Trained * Post down vs Healthy Aged-matched Trained * Pre	0.790027	0.0503473	0.0724387	0.269144	0.0503473	Cancer Untrained * Post up vs Cancer Untrained * Pre	0.00767413	Cancer Untrained * Post up vs Cancer Untrained * Pre	0.24031	-0.225007	1.4468	-1.20283	-0.225007	Cancer Trained * Pre down vs Cancer Untrained * Pre	-0.024008	Cancer Trained * Pre down vs Cancer Untrained * Pre	0.00791357	-0.487442	8.33308	-2.88671	-0.487442	Cancer Trained * Pre down vs Healthy Aged-matched Trained * Pre	-0.0539323	Cancer Trained * Pre down vs Healthy Aged-matched Trained * Pre	0.0317884	-0.401116	5.17261	-2.27434	-0.401116	Cancer Trained * Post down vs Cancer Untrained * Post	-0.0461408	Cancer Trained * Post down vs Cancer Untrained * Post	0.0603418	-0.33219	3.87018	-1.96728	-0.33219	Cancer Trained * Post down vs Healthy Aged-matched Trained * Post	-0.0354896	Cancer Trained * Post down vs Healthy Aged-matched Trained * Post	3.22162	1.25261	1.94406	1
441373	cg01470925	LPGAT1	0.0221726	1		ENST00000488600.1;ENST00000366997.4;ENST00000430623.1;ENST00000429499.1;ENST00000446560	3'UTR;5'UTR;TSS1500;TSS1500;TSS1500;TSS1500;1stExon;1stExon;5'UTR	LPGAT1;LPGAT1;RP11-552D8.1;RP11-552D8.1;RP11-552D8.1;LPGAT1;LPGAT1;LPGAT1;RP11-552D8.1		Promoter_Associated	1:212003520-212004942	Island	chr1:212003431-212004280	NM_014873;NM_014873	5'UTR;1stExon	LPGAT1;LPGAT1	0.0397584	-0.37666	4.70655	-2.16946	-0.37666	Cancer Trained * Post down vs Cancer Trained * Pre	-0.0174963	Cancer Trained * Post down vs Cancer Trained * Pre	0.36122	0.147412	0.865064	0.930088	0.147412	Healthy Aged-matched Trained * Post up vs Healthy Aged-matched Trained * Pre	0.00450026	Healthy Aged-matched Trained * Post up vs Healthy Aged-matched Trained * Pre	0.09527	-0.319282	3.00609	-1.73381	-0.319282	Cancer Untrained * Post down vs Cancer Untrained * Pre	-0.0135231	Cancer Untrained * Post down vs Cancer Untrained * Pre	0.68884	0.0746021	0.164117	0.405114	0.0746021	Cancer Trained * Pre up vs Cancer Untrained * Pre	0.00453089	Cancer Trained * Pre up vs Cancer Untrained * Pre	0.00226519	0.565223	11.562	3.40029	0.565223	Cancer Trained * Pre up vs Healthy Aged-matched Trained * Pre	0.0238664	Cancer Trained * Pre up vs Healthy Aged-matched Trained * Pre	0.921763	0.0172247	0.00984253	0.0992095	0.0172247	Cancer Trained * Post up vs Cancer Untrained * Post	0.000557727	Cancer Trained * Post up vs Cancer Untrained * Post	0.806497	0.0411513	0.0612859	0.24756	0.0411513	Cancer Trained * Post up vs Healthy Aged-matched Trained * Post	0.00186988	Cancer Trained * Post up vs Healthy Aged-matched Trained * Post	3.22162	1.21389	1.88398	1
571905	cg04504312	GDE1	0.0221913	16		ENST00000569773.1;ENST00000564172.1;ENST00000353258.3	TSS1500;TSS200;TSS200	GDE1;GDE1;GDE1		Promoter_Associated	16:19532116-19533855	N_Shore	chr16:19535074-19535635	NM_016641	TSS200	GDE1	0.431293	-0.10233	0.639872	-0.79992	-0.10233	Cancer Trained * Post down vs Cancer Trained * Pre	-0.00385029	Cancer Trained * Post down vs Cancer Trained * Pre	0.806672	0.0288833	0.0611729	0.247332	0.0288833	Healthy Aged-matched Trained * Post up vs Healthy Aged-matched Trained * Pre	0.00101212	Healthy Aged-matched Trained * Post up vs Healthy Aged-matched Trained * Pre	0.435764	0.107474	0.627397	0.792084	0.107474	Cancer Untrained * Post up vs Cancer Untrained * Pre	0.00354035	Cancer Untrained * Post up vs Cancer Untrained * Pre	0.0870521	0.241669	3.1723	1.7811	0.241669	Cancer Trained * Pre up vs Cancer Untrained * Pre	0.008649	Cancer Trained * Pre up vs Cancer Untrained * Pre	0.00354015	0.394354	10.3669	3.21976	0.394354	Cancer Trained * Pre up vs Healthy Aged-matched Trained * Pre	0.0131388	Cancer Trained * Pre up vs Healthy Aged-matched Trained * Pre	0.80533	0.0318644	0.0620436	0.249086	0.0318644	Cancer Trained * Post up vs Cancer Untrained * Post	0.00125836	Cancer Trained * Post up vs Cancer Untrained * Post	0.0415564	0.263141	4.61584	2.14845	0.263141	Cancer Trained * Post up vs Healthy Aged-matched Trained * Post	0.00827636	Cancer Trained * Post up vs Healthy Aged-matched Trained * Post	3.22097	0.658887	1.02281	1
762307	cg23356302		0.0221956	14								S_Shore	chr14:101992722-101992932				0.276355	-0.121616	1.23846	-1.11286	-0.121616	Cancer Trained * Post down vs Cancer Trained * Pre	-0.00848978	Cancer Trained * Post down vs Cancer Trained * Pre	0.923424	-0.00968643	0.00942776	-0.0970967	-0.00968643	Healthy Aged-matched Trained * Post down vs Healthy Aged-matched Trained * Pre	-0.000957827	Healthy Aged-matched Trained * Post down vs Healthy Aged-matched Trained * Pre	0.119897	0.186647	2.59293	1.61026	0.186647	Cancer Untrained * Post up vs Cancer Untrained * Pre	0.0140499	Cancer Untrained * Post up vs Cancer Untrained * Pre	0.00337243	0.375497	10.4945	3.23951	0.375497	Cancer Trained * Pre up vs Cancer Untrained * Pre	0.0274389	Cancer Trained * Pre up vs Cancer Untrained * Pre	0.00806447	0.301202	8.28714	2.87874	0.301202	Cancer Trained * Pre up vs Healthy Aged-matched Trained * Pre	0.0216712	Cancer Trained * Pre up vs Healthy Aged-matched Trained * Pre	0.543966	0.0672334	0.378503	0.615226	0.0672334	Cancer Trained * Post up vs Cancer Untrained * Post	0.00489924	Cancer Trained * Post up vs Cancer Untrained * Post	0.082498	0.189273	3.27238	1.80897	0.189273	Cancer Trained * Post up vs Healthy Aged-matched Trained * Post	0.0141392	Cancer Trained * Post up vs Healthy Aged-matched Trained * Post	3.22082	0.480813	0.746415	1
295274	cg13305004	HTR2B	0.022209	2		ENST00000431051.1	3'UTR	PSMD1						NM_000867;NR_034059;NM_001191037;NM_002807	Body;Body;Body;Body	HTR2B;PSMD1;PSMD1;PSMD1	0.0211233	0.261159	6.05483	2.46066	0.261159	Cancer Trained * Post up vs Cancer Trained * Pre	0.0133678	Cancer Trained * Post up vs Cancer Trained * Pre	0.614559	-0.0494073	0.260049	-0.50995	-0.0494073	Healthy Aged-matched Trained * Post down vs Healthy Aged-matched Trained * Pre	-0.002606	Healthy Aged-matched Trained * Post down vs Healthy Aged-matched Trained * Pre	0.397801	-0.0968453	0.74011	-0.860296	-0.0968453	Cancer Untrained * Post down vs Cancer Untrained * Pre	-0.0055071	Cancer Untrained * Post down vs Cancer Untrained * Pre	0.315766	-0.115244	1.04803	-1.02373	-0.115244	Cancer Trained * Pre down vs Cancer Untrained * Pre	-0.00616214	Cancer Trained * Pre down vs Cancer Untrained * Pre	0.00673968	-0.300186	8.72694	-2.95414	-0.300186	Cancer Trained * Pre down vs Healthy Aged-matched Trained * Pre	-0.0150475	Cancer Trained * Pre down vs Healthy Aged-matched Trained * Pre	0.0309109	0.242761	5.23177	2.28731	0.242761	Cancer Trained * Post up vs Cancer Untrained * Post	0.0127127	Cancer Trained * Post up vs Cancer Untrained * Post	0.919451	0.0103803	0.0104352	0.102153	0.0103803	Cancer Trained * Post up vs Healthy Aged-matched Trained * Post	0.000926268	Cancer Trained * Post up vs Healthy Aged-matched Trained * Post	3.22035	0.453442	0.704025	1
479287	cg16833340	DCLK3	0.022233	3		ENST00000416516.2	5'UTR	DCLK3						NM_033403	5'UTR	DCLK3	0.825179	-0.0172951	0.0498269	-0.223219	-0.0172951	Cancer Trained * Post down vs Cancer Trained * Pre	-0.00274897	Cancer Trained * Post down vs Cancer Trained * Pre	0.294573	0.0757234	1.1462	1.07061	0.0757234	Healthy Aged-matched Trained * Post up vs Healthy Aged-matched Trained * Pre	0.0119144	Healthy Aged-matched Trained * Post up vs Healthy Aged-matched Trained * Pre	0.978065	-0.00228224	0.000771245	-0.0277713	-0.00228224	Cancer Untrained * Post down vs Cancer Untrained * Pre	-0.000542298	Cancer Untrained * Post down vs Cancer Untrained * Pre	0.0598842	0.161981	3.88505	1.97105	0.161981	Cancer Trained * Pre up vs Cancer Untrained * Pre	0.024892	Cancer Trained * Pre up vs Cancer Untrained * Pre	0.00316079	0.242265	10.6657	3.26584	0.242265	Cancer Trained * Pre up vs Healthy Aged-matched Trained * Pre	0.0377109	Cancer Trained * Pre up vs Healthy Aged-matched Trained * Pre	0.0694582	0.146968	3.59805	1.89685	0.146968	Cancer Trained * Post up vs Cancer Untrained * Post	0.0226853	Cancer Trained * Post up vs Cancer Untrained * Post	0.0551242	0.149246	4.04778	2.01191	0.149246	Cancer Trained * Post up vs Healthy Aged-matched Trained * Post	0.0230475	Cancer Trained * Post up vs Healthy Aged-matched Trained * Post	3.21951	0.24159	0.375197	1
655519	cg16417043	CHRNA6	0.0222567	8		ENST00000530869.1;ENST00000533810.1	3'UTR;5'UTR	CHRNA6;CHRNA6						NM_004198	Body	CHRNA6	0.162468	0.241317	2.0716	1.43931	0.241317	Cancer Trained * Post up vs Cancer Trained * Pre	0.0258251	Cancer Trained * Post up vs Cancer Trained * Pre	0.550832	0.0925506	0.365655	0.604694	0.0925506	Healthy Aged-matched Trained * Post up vs Healthy Aged-matched Trained * Pre	0.0100421	Healthy Aged-matched Trained * Post up vs Healthy Aged-matched Trained * Pre	0.581929	-0.0991982	0.311162	-0.557819	-0.0991982	Cancer Untrained * Post down vs Cancer Untrained * Pre	-0.00951203	Cancer Untrained * Post down vs Cancer Untrained * Pre	0.0143607	-0.467926	6.92362	-2.63128	-0.467926	Cancer Trained * Pre down vs Cancer Untrained * Pre	-0.0496865	Cancer Trained * Pre down vs Cancer Untrained * Pre	0.00599014	-0.482105	9.01995	-3.00332	-0.482105	Cancer Trained * Pre down vs Healthy Aged-matched Trained * Pre	-0.0503132	Cancer Trained * Pre down vs Healthy Aged-matched Trained * Pre	0.454404	-0.127411	0.577492	-0.759929	-0.127411	Cancer Trained * Post down vs Cancer Untrained * Post	-0.0143493	Cancer Trained * Post down vs Cancer Untrained * Post	0.0482729	-0.33334	4.31215	-2.07657	-0.33334	Cancer Trained * Post down vs Healthy Aged-matched Trained * Post	-0.0345302	Cancer Trained * Post down vs Healthy Aged-matched Trained * Post	3.21868	1.13098	1.75691	1
115874	cg25851842	TGFB2	0.0222574	1		ENST00000366929.4;ENST00000488793.1;ENST00000414452.1	TSS1500;TSS1500;TSS1500	TGFB2;TGFB2;RP11-224O19.2		Unclassified	1:218519204-218519479	Island	chr1:218519057-218519674	NM_003238;NM_001135599	TSS200;TSS200	TGFB2;TGFB2	0.00191671	-0.342804	12.0214	-3.4672	-0.342804	Cancer Trained * Post down vs Cancer Trained * Pre	-0.00446133	Cancer Trained * Post down vs Cancer Trained * Pre	0.598771	0.0481025	0.284041	0.532955	0.0481025	Healthy Aged-matched Trained * Post up vs Healthy Aged-matched Trained * Pre	0.000671294	Healthy Aged-matched Trained * Post up vs Healthy Aged-matched Trained * Pre	0.27811	0.116268	1.22922	1.1087	0.116268	Cancer Untrained * Post up vs Cancer Untrained * Pre	0.00149274	Cancer Untrained * Post up vs Cancer Untrained * Pre	0.0148523	0.274395	6.84645	2.61657	0.274395	Cancer Trained * Pre up vs Cancer Untrained * Pre	0.00366931	Cancer Trained * Pre up vs Cancer Untrained * Pre	0.00395103	0.300545	10.0803	3.17494	0.300545	Cancer Trained * Pre up vs Healthy Aged-matched Trained * Pre	0.00398292	Cancer Trained * Pre up vs Healthy Aged-matched Trained * Pre	0.0735472	-0.184676	3.4889	-1.86786	-0.184676	Cancer Trained * Post down vs Cancer Untrained * Post	-0.00228476	Cancer Trained * Post down vs Cancer Untrained * Post	0.348931	-0.0903617	0.911219	-0.954578	-0.0903617	Cancer Trained * Post down vs Healthy Aged-matched Trained * Post	-0.0011497	Cancer Trained * Post down vs Healthy Aged-matched Trained * Post	3.21866	0.393296	0.610963	1
132276	cg07087936	CRMP1	0.0222597	4		ENST00000511535.1;ENST00000506216.1	3'UTR;3'UTR	CRMP1;CRMP1						NM_001288662;NM_001313;NM_001288661;NM_001014809	Body;Body;Body;Body	CRMP1;CRMP1;CRMP1;CRMP1	0.00844177	0.372705	8.17628	2.85942	0.372705	Cancer Trained * Post up vs Cancer Trained * Pre	0.0262637	Cancer Trained * Post up vs Cancer Trained * Pre	0.609078	-0.0616236	0.268225	-0.517905	-0.0616236	Healthy Aged-matched Trained * Post down vs Healthy Aged-matched Trained * Pre	-0.00358724	Healthy Aged-matched Trained * Post down vs Healthy Aged-matched Trained * Pre	0.544065	0.0850336	0.378315	0.615073	0.0850336	Cancer Untrained * Post up vs Cancer Untrained * Pre	0.00542804	Cancer Untrained * Post up vs Cancer Untrained * Pre	0.0912954	-0.242797	3.08432	-1.75622	-0.242797	Cancer Trained * Pre down vs Cancer Untrained * Pre	-0.0179749	Cancer Trained * Pre down vs Cancer Untrained * Pre	0.00125932	-0.453521	13.2071	-3.63416	-0.453521	Cancer Trained * Pre down vs Healthy Aged-matched Trained * Pre	-0.0307478	Cancer Trained * Pre down vs Healthy Aged-matched Trained * Pre	0.733516	0.0448743	0.118528	0.344279	0.0448743	Cancer Trained * Post up vs Cancer Untrained * Post	0.00286076	Cancer Trained * Post up vs Cancer Untrained * Post	0.879008	-0.0191924	0.0236523	-0.153793	-0.0191924	Cancer Trained * Post down vs Healthy Aged-matched Trained * Post	-0.000896879	Cancer Trained * Post down vs Healthy Aged-matched Trained * Post	3.21858	0.683517	1.06183	1
625577	cg00823148	CRYGB	0.0222617	2		ENST00000260988.4	TSS1500	CRYGB						NM_005210	TSS1500	CRYGB	0.0444271	0.280623	4.47976	2.11654	0.280623	Cancer Trained * Post up vs Cancer Trained * Pre	0.0233063	Cancer Trained * Post up vs Cancer Trained * Pre	0.769234	-0.0358967	0.0879622	-0.296584	-0.0358967	Healthy Aged-matched Trained * Post down vs Healthy Aged-matched Trained * Pre	-0.00150642	Healthy Aged-matched Trained * Post down vs Healthy Aged-matched Trained * Pre	0.764822	0.042531	0.0914671	0.302435	0.042531	Cancer Untrained * Post up vs Cancer Untrained * Pre	0.00304858	Cancer Untrained * Post up vs Cancer Untrained * Pre	0.245326	-0.167311	1.41548	-1.18974	-0.167311	Cancer Trained * Pre down vs Cancer Untrained * Pre	-0.0146456	Cancer Trained * Pre down vs Cancer Untrained * Pre	0.00190499	-0.440441	12.0385	-3.46965	-0.440441	Cancer Trained * Pre down vs Healthy Aged-matched Trained * Pre	-0.0347114	Cancer Trained * Pre down vs Healthy Aged-matched Trained * Pre	0.598158	0.0707814	0.285	0.533854	0.0707814	Cancer Trained * Post up vs Cancer Untrained * Post	0.00561215	Cancer Trained * Post up vs Cancer Untrained * Post	0.338313	-0.123921	0.952984	-0.976209	-0.123921	Cancer Trained * Post down vs Healthy Aged-matched Trained * Post	-0.00989867	Cancer Trained * Post down vs Healthy Aged-matched Trained * Post	3.21851	0.707225	1.09868	1
801577	cg03108496		0.0222744	1		ENST00000417047.1	5'UTR	AL672294.1	chr1:249157308-249157308	Promoter_Associated_Cell_type_specific	1:249156988-249157936						0.00774181	-0.459336	8.38655	-2.89595	-0.459336	Cancer Trained * Post down vs Cancer Trained * Pre	-0.0212007	Cancer Trained * Post down vs Cancer Trained * Pre	0.382281	-0.128775	0.790984	-0.889373	-0.128775	Healthy Aged-matched Trained * Post down vs Healthy Aged-matched Trained * Pre	-0.00371907	Healthy Aged-matched Trained * Post down vs Healthy Aged-matched Trained * Pre	0.670473	0.072436	0.185387	0.430566	0.072436	Cancer Untrained * Post up vs Cancer Untrained * Pre	0.00248379	Cancer Untrained * Post up vs Cancer Untrained * Pre	0.0198366	0.418697	6.19397	2.48877	0.418697	Cancer Trained * Pre up vs Cancer Untrained * Pre	0.0191135	Cancer Trained * Pre up vs Cancer Untrained * Pre	0.00727205	0.443778	8.5397	2.92228	0.443778	Cancer Trained * Pre up vs Healthy Aged-matched Trained * Pre	0.0207131	Cancer Trained * Pre up vs Healthy Aged-matched Trained * Pre	0.482509	-0.113075	0.508227	-0.712901	-0.113075	Cancer Trained * Post down vs Cancer Untrained * Post	-0.00457098	Cancer Trained * Post down vs Cancer Untrained * Post	0.462901	0.113217	0.555823	0.745536	0.113217	Cancer Trained * Post up vs Healthy Aged-matched Trained * Post	0.00323143	Cancer Trained * Post up vs Healthy Aged-matched Trained * Post	3.21807	1.012	1.57238	1
447480	cg09357831		0.0222786	7								N_Shelf	chr7:100218511-100218723				0.470228	-0.0494628	0.537651	-0.733247	-0.0494628	Cancer Trained * Post down vs Cancer Trained * Pre	-0.00844144	Cancer Trained * Post down vs Cancer Trained * Pre	0.623399	-0.0306169	0.247199	-0.497191	-0.0306169	Healthy Aged-matched Trained * Post down vs Healthy Aged-matched Trained * Pre	-0.00530911	Healthy Aged-matched Trained * Post down vs Healthy Aged-matched Trained * Pre	0.558433	-0.0424368	0.351783	-0.593113	-0.0424368	Cancer Untrained * Post down vs Cancer Untrained * Pre	-0.00734617	Cancer Untrained * Post down vs Cancer Untrained * Pre	0.263971	0.0817624	1.30586	1.14274	0.0817624	Cancer Trained * Pre up vs Cancer Untrained * Pre	0.0140184	Cancer Trained * Pre up vs Cancer Untrained * Pre	0.00826864	0.185243	8.22646	2.86818	0.185243	Cancer Trained * Pre up vs Healthy Aged-matched Trained * Pre	0.0319217	Cancer Trained * Pre up vs Healthy Aged-matched Trained * Pre	0.278448	0.0747363	1.22746	1.10791	0.0747363	Cancer Trained * Post up vs Cancer Untrained * Post	0.0129231	Cancer Trained * Post up vs Cancer Untrained * Post	0.0162775	0.166397	6.63774	2.57638	0.166397	Cancer Trained * Post up vs Healthy Aged-matched Trained * Post	0.0287894	Cancer Trained * Post up vs Healthy Aged-matched Trained * Post	3.21792	0.183038	0.284405	1
752710	cg06485101	CCDC40	0.0223092	17		ENST00000397545.4;ENST00000574799.1	3'UTR;5'UTR	CCDC40;CCDC40				N_Shore	chr17:78074902-78075761	NM_017950	3'UTR	CCDC40	0.99837	0.000307941	4.25782e-06	0.00206345	0.000307941	Cancer Trained * Post up vs Cancer Trained * Pre	-9.43303e-05	Cancer Trained * Post down vs Cancer Trained * Pre	0.992837	-0.0012354	8.22328e-05	-0.00906823	-0.0012354	Healthy Aged-matched Trained * Post down vs Healthy Aged-matched Trained * Pre	0.000224968	Healthy Aged-matched Trained * Post up vs Healthy Aged-matched Trained * Pre	0.653962	-0.0718149	0.205839	-0.453695	-0.0718149	Cancer Untrained * Post down vs Cancer Untrained * Pre	-0.011412	Cancer Untrained * Post down vs Cancer Untrained * Pre	0.168428	-0.224513	2.01179	-1.41837	-0.224513	Cancer Trained * Pre down vs Cancer Untrained * Pre	-0.0350138	Cancer Trained * Pre down vs Cancer Untrained * Pre	0.00945951	-0.401661	7.9024	-2.81112	-0.401661	Cancer Trained * Pre down vs Healthy Aged-matched Trained * Pre	-0.0606184	Cancer Trained * Pre down vs Healthy Aged-matched Trained * Pre	0.316972	-0.15239	1.04271	-1.02113	-0.15239	Cancer Trained * Post down vs Cancer Untrained * Post	-0.0236962	Cancer Trained * Post down vs Cancer Untrained * Post	0.00970248	-0.400117	7.84179	-2.80032	-0.400117	Cancer Trained * Post down vs Healthy Aged-matched Trained * Post	-0.0609377	Cancer Trained * Post down vs Healthy Aged-matched Trained * Post	3.21685	0.89555	1.39197	1
22218	cg05808509	TBRG1	0.0223222	11		ENST00000530731.1;ENST00000531667.1;ENST00000284290.4;ENST00000441174.3;ENST00000375005	TSS200;TSS200;TSS200;TSS200;TSS200;TSS200;TSS200;1stExon;5'UTR	TBRG1;TBRG1;TBRG1;TBRG1;TBRG1;TBRG1;TBRG1;TBRG1;TBRG1		Unclassified	11:124492185-124493297	Island	chr11:124492664-124493153	NR_016021;NM_032811	TSS200;TSS200	TBRG1;TBRG1	0.00285488	-0.357366	10.9367	-3.30707	-0.357366	Cancer Trained * Post down vs Cancer Trained * Pre	-0.00649763	Cancer Trained * Post down vs Cancer Trained * Pre	0.404068	0.0837268	0.720397	0.848762	0.0837268	Healthy Aged-matched Trained * Post up vs Healthy Aged-matched Trained * Pre	0.00108496	Healthy Aged-matched Trained * Post up vs Healthy Aged-matched Trained * Pre	0.693984	-0.0456211	0.158431	-0.398034	-0.0456211	Cancer Untrained * Post down vs Cancer Untrained * Pre	-0.000706838	Cancer Untrained * Post down vs Cancer Untrained * Pre	0.114799	0.187278	2.66983	1.63396	0.187278	Cancer Trained * Pre up vs Cancer Untrained * Pre	0.00361641	Cancer Trained * Pre up vs Cancer Untrained * Pre	0.00169166	0.363874	12.3695	3.51703	0.363874	Cancer Trained * Pre up vs Healthy Aged-matched Trained * Pre	0.00632568	Cancer Trained * Pre up vs Healthy Aged-matched Trained * Pre	0.260295	-0.124466	1.32667	-1.15181	-0.124466	Cancer Trained * Post down vs Cancer Untrained * Post	-0.00217438	Cancer Trained * Post down vs Cancer Untrained * Post	0.462412	-0.0772187	0.557051	-0.746358	-0.0772187	Cancer Trained * Post down vs Healthy Aged-matched Trained * Post	-0.0012569	Cancer Trained * Post down vs Healthy Aged-matched Trained * Post	3.2164	0.469482	0.729825	1
147646	cg07758482	MARCO	0.0223291	2		ENST00000327097.4	TSS1500	MARCO	chr2:119698034-119698034					NM_006770	TSS1500	MARCO	0.801172	0.0305008	0.0647829	0.254525	0.0305008	Cancer Trained * Post up vs Cancer Trained * Pre	0.0035866	Cancer Trained * Post up vs Cancer Trained * Pre	0.102668	0.185325	2.87003	1.69412	0.185325	Healthy Aged-matched Trained * Post up vs Healthy Aged-matched Trained * Pre	0.0231392	Healthy Aged-matched Trained * Post up vs Healthy Aged-matched Trained * Pre	0.551808	0.0766691	0.363852	0.603202	0.0766691	Cancer Untrained * Post up vs Cancer Untrained * Pre	0.00829109	Cancer Untrained * Post up vs Cancer Untrained * Pre	0.0355521	0.282444	4.938	2.22216	0.282444	Cancer Trained * Pre up vs Cancer Untrained * Pre	0.0340113	Cancer Trained * Pre up vs Cancer Untrained * Pre	0.00640746	0.34136	8.85217	2.97526	0.34136	Cancer Trained * Pre up vs Healthy Aged-matched Trained * Pre	0.0412326	Cancer Trained * Pre up vs Healthy Aged-matched Trained * Pre	0.0598073	0.236276	3.88756	1.97169	0.236276	Cancer Trained * Post up vs Cancer Untrained * Post	0.0293068	Cancer Trained * Post up vs Cancer Untrained * Post	0.116528	0.186536	2.64331	1.62583	0.186536	Cancer Trained * Post up vs Healthy Aged-matched Trained * Post	0.02168	Cancer Trained * Post up vs Healthy Aged-matched Trained * Post	3.21616	0.577313	0.897518	1
344336	cg12300853	MTHFD1L	0.0223319	6										NM_015440;NM_001242767;NM_001242768	Body;Body;Body	MTHFD1L;MTHFD1L;MTHFD1L	0.684911	0.0723574	0.168539	0.410535	0.0723574	Cancer Trained * Post up vs Cancer Trained * Pre	0.00874585	Cancer Trained * Post up vs Cancer Trained * Pre	0.735363	0.0549927	0.116823	0.341793	0.0549927	Healthy Aged-matched Trained * Post up vs Healthy Aged-matched Trained * Pre	0.00541205	Healthy Aged-matched Trained * Post up vs Healthy Aged-matched Trained * Pre	0.756752	0.0585441	0.098073	0.313166	0.0585441	Cancer Untrained * Post up vs Cancer Untrained * Pre	0.00551116	Cancer Untrained * Post up vs Cancer Untrained * Pre	0.339893	-0.181888	0.946656	-0.972962	-0.181888	Cancer Trained * Pre down vs Cancer Untrained * Pre	-0.0191738	Cancer Trained * Pre down vs Cancer Untrained * Pre	0.00947213	-0.474274	7.89921	-2.81055	-0.474274	Cancer Trained * Pre down vs Healthy Aged-matched Trained * Pre	-0.0420518	Cancer Trained * Pre down vs Healthy Aged-matched Trained * Pre	0.349411	-0.168075	0.909372	-0.95361	-0.168075	Cancer Trained * Post down vs Cancer Untrained * Post	-0.0159392	Cancer Trained * Post down vs Cancer Untrained * Post	0.012043	-0.45691	7.33137	-2.70765	-0.45691	Cancer Trained * Post down vs Healthy Aged-matched Trained * Post	-0.038718	Cancer Trained * Post down vs Healthy Aged-matched Trained * Post	3.21606	1.24882	1.94153	1
431998	cg19196320		0.0223646	20		ENST00000454331.1	TSS200	RP4-610C12.3									0.666546	0.0702188	0.190136	0.436045	0.0702188	Cancer Trained * Post up vs Cancer Trained * Pre	0.0122232	Cancer Trained * Post up vs Cancer Trained * Pre	0.42162	0.12011	0.667567	0.817048	0.12011	Healthy Aged-matched Trained * Post up vs Healthy Aged-matched Trained * Pre	0.0205867	Healthy Aged-matched Trained * Post up vs Healthy Aged-matched Trained * Pre	0.726874	0.0603338	0.124774	0.353234	0.0603338	Cancer Untrained * Post up vs Cancer Untrained * Pre	0.010439	Cancer Untrained * Post up vs Cancer Untrained * Pre	0.152077	0.252333	2.18248	1.47732	0.252333	Cancer Trained * Pre up vs Cancer Untrained * Pre	0.0434127	Cancer Trained * Pre up vs Cancer Untrained * Pre	0.00759653	0.447727	8.4328	2.90393	0.447727	Cancer Trained * Pre up vs Healthy Aged-matched Trained * Pre	0.0769708	Cancer Trained * Pre up vs Healthy Aged-matched Trained * Pre	0.115995	0.262218	2.65143	1.62832	0.262218	Cancer Trained * Post up vs Cancer Untrained * Post	0.0451969	Cancer Trained * Post up vs Cancer Untrained * Post	0.0161317	0.397836	6.65815	2.58034	0.397836	Cancer Trained * Post up vs Healthy Aged-matched Trained * Post	0.0686073	Cancer Trained * Post up vs Healthy Aged-matched Trained * Post	3.21493	1.04214	1.62078	1
126996	cg11598976	PLCL2	0.0224502	3		ENST00000396755.2;ENST00000460467.1;ENST00000396755.2	1stExon;5'UTR;5'UTR	PLCL2;PLCL2;PLCL2				Island	chr3:16925381-16926849	NM_001144382	Body	PLCL2	0.0666058	-0.15844	3.67862	-1.91797	-0.15844	Cancer Trained * Post down vs Cancer Trained * Pre	-0.00203955	Cancer Trained * Post down vs Cancer Trained * Pre	0.686721	-0.0307702	0.166493	-0.408036	-0.0307702	Healthy Aged-matched Trained * Post down vs Healthy Aged-matched Trained * Pre	-0.000359417	Healthy Aged-matched Trained * Post down vs Healthy Aged-matched Trained * Pre	0.882862	-0.0130426	0.0221579	-0.148855	-0.0130426	Cancer Untrained * Post down vs Cancer Untrained * Pre	-0.000130887	Cancer Untrained * Post down vs Cancer Untrained * Pre	0.492364	0.061052	0.485514	0.696788	0.061052	Cancer Trained * Pre up vs Cancer Untrained * Pre	0.000775298	Cancer Trained * Pre up vs Cancer Untrained * Pre	0.00832908	0.226605	8.20881	2.8651	0.226605	Cancer Trained * Pre up vs Healthy Aged-matched Trained * Pre	0.00279697	Cancer Trained * Pre up vs Healthy Aged-matched Trained * Pre	0.317018	-0.0843456	1.04251	-1.02103	-0.0843456	Cancer Trained * Post down vs Cancer Untrained * Post	-0.00113337	Cancer Trained * Post down vs Cancer Untrained * Post	0.222554	0.0989347	1.56473	1.25089	0.0989347	Cancer Trained * Post up vs Healthy Aged-matched Trained * Post	0.00111684	Cancer Trained * Post up vs Healthy Aged-matched Trained * Post	3.21196	0.273985	0.426507	1
246622	cg07784212	C3orf75	0.0224534	3		ENST00000483205.1;ENST00000460502.1;ENST00000494161.1;ENST00000485029.1;ENST00000449409	3'UTR;3'UTR;3'UTR;3'UTR;5'UTR;5'UTR;5'UTR;5'UTR;5'UTR	C3orf75;C3orf75;C3orf75;C3orf75;C3orf75;C3orf75;C3orf75;C3orf75;C3orf75		Promoter_Associated	3:47554161-47555922	N_Shore	chr3:47554805-47555404	NM_001031703	Body	C3orf75	0.028227	-0.41356	5.42502	-2.32917	-0.41356	Cancer Trained * Post down vs Cancer Trained * Pre	-0.0142963	Cancer Trained * Post down vs Cancer Trained * Pre	0.247399	0.191973	1.40277	1.18438	0.191973	Healthy Aged-matched Trained * Post up vs Healthy Aged-matched Trained * Pre	0.0050589	Healthy Aged-matched Trained * Post up vs Healthy Aged-matched Trained * Pre	0.880576	-0.0285851	0.0230384	-0.151784	-0.0285851	Cancer Untrained * Post down vs Cancer Untrained * Pre	-0.000843099	Cancer Untrained * Post down vs Cancer Untrained * Pre	0.0395175	0.409111	4.71905	2.17234	0.409111	Cancer Trained * Pre up vs Cancer Untrained * Pre	0.0139256	Cancer Trained * Pre up vs Cancer Untrained * Pre	0.000603438	0.666922	15.3909	3.92312	0.666922	Cancer Trained * Pre up vs Healthy Aged-matched Trained * Pre	0.0208689	Cancer Trained * Pre up vs Healthy Aged-matched Trained * Pre	0.892961	0.0241364	0.0184786	0.135936	0.0241364	Cancer Trained * Post up vs Cancer Untrained * Post	0.000472488	Cancer Trained * Post up vs Cancer Untrained * Post	0.721044	0.0613894	0.130407	0.361119	0.0613894	Cancer Trained * Post up vs Healthy Aged-matched Trained * Post	0.00151373	Cancer Trained * Post up vs Healthy Aged-matched Trained * Post	3.21185	1.26573	1.9704	1
540595	cg13695515	SCD	0.0224767	10		ENST00000423840.1;ENST00000370355.2;ENST00000429420.1	TSS1500;TSS1500;TSS200	SCD;SCD;RP11-34D15.2		Promoter_Associated	10:102105754-102107499	Island	chr10:102106182-102107722	NM_005063	TSS1500	SCD	0.05008	-0.274889	4.2385	-2.05876	-0.274889	Cancer Trained * Post down vs Cancer Trained * Pre	-0.0148745	Cancer Trained * Post down vs Cancer Trained * Pre	0.560655	-0.0718828	0.347798	-0.589744	-0.0718828	Healthy Aged-matched Trained * Post down vs Healthy Aged-matched Trained * Pre	-0.00296637	Healthy Aged-matched Trained * Post down vs Healthy Aged-matched Trained * Pre	0.723508	0.0506697	0.128009	0.357783	0.0506697	Cancer Untrained * Post up vs Cancer Untrained * Pre	0.00224266	Cancer Untrained * Post up vs Cancer Untrained * Pre	0.267908	0.160476	1.284	1.13314	0.160476	Cancer Trained * Pre up vs Cancer Untrained * Pre	0.00867957	Cancer Trained * Pre up vs Cancer Untrained * Pre	0.00914532	0.361202	7.98336	2.82548	0.361202	Cancer Trained * Pre up vs Healthy Aged-matched Trained * Pre	0.0187142	Cancer Trained * Pre up vs Healthy Aged-matched Trained * Pre	0.227809	-0.165083	1.52863	-1.23638	-0.165083	Cancer Trained * Post down vs Cancer Untrained * Post	-0.00843763	Cancer Trained * Post down vs Cancer Untrained * Post	0.227408	0.158196	1.53135	1.23748	0.158196	Cancer Trained * Post up vs Healthy Aged-matched Trained * Post	0.00680603	Cancer Trained * Post up vs Healthy Aged-matched Trained * Post	3.21104	0.715582	1.11425	1
571615	cg09232937	IRX1	0.0224898	5		ENST00000302006.3	TSS200	IRX1				Island	chr5:3594467-3603054	NM_024337	TSS200	IRX1	0.577629	-0.107289	0.318349	-0.564225	-0.107289	Cancer Trained * Post down vs Cancer Trained * Pre	-0.00682221	Cancer Trained * Post down vs Cancer Trained * Pre	0.141007	0.263885	2.31102	1.5202	0.263885	Healthy Aged-matched Trained * Post up vs Healthy Aged-matched Trained * Pre	0.0121607	Healthy Aged-matched Trained * Post up vs Healthy Aged-matched Trained * Pre	0.549083	-0.122499	0.368898	-0.60737	-0.122499	Cancer Untrained * Post down vs Cancer Untrained * Pre	-0.00874788	Cancer Untrained * Post down vs Cancer Untrained * Pre	0.791413	-0.0539157	0.0714616	-0.267323	-0.0539157	Cancer Trained * Pre down vs Cancer Untrained * Pre	-0.00542918	Cancer Trained * Pre down vs Cancer Untrained * Pre	0.00462994	0.566179	9.67143	3.10989	0.566179	Cancer Trained * Pre up vs Healthy Aged-matched Trained * Pre	0.0300799	Cancer Trained * Pre up vs Healthy Aged-matched Trained * Pre	0.840353	-0.0387056	0.0414327	-0.20355	-0.0387056	Cancer Trained * Post down vs Cancer Untrained * Post	-0.00350351	Cancer Trained * Post down vs Cancer Untrained * Post	0.294348	0.195005	1.1473	1.07112	0.195005	Cancer Trained * Post up vs Healthy Aged-matched Trained * Post	0.011097	Cancer Trained * Post up vs Healthy Aged-matched Trained * Post	3.21059	1.45111	2.25988	1
354697	cg07208825	ALMS1P	0.0224935	2		ENST00000450720.1	TSS200	ALMS1P						NR_003683	TSS200	ALMS1P	0.483815	0.055032	0.505172	0.710755	0.055032	Cancer Trained * Post up vs Cancer Trained * Pre	0.00951637	Cancer Trained * Post up vs Cancer Trained * Pre	0.826305	-0.015674	0.0491757	-0.221756	-0.015674	Healthy Aged-matched Trained * Post down vs Healthy Aged-matched Trained * Pre	-0.00263414	Healthy Aged-matched Trained * Post down vs Healthy Aged-matched Trained * Pre	0.149217	0.122214	2.2146	1.48815	0.122214	Cancer Untrained * Post up vs Cancer Untrained * Pre	0.0211457	Cancer Untrained * Post up vs Cancer Untrained * Pre	0.442927	-0.0640267	0.607825	-0.779631	-0.0640267	Cancer Trained * Pre down vs Cancer Untrained * Pre	-0.0110794	Cancer Trained * Pre down vs Cancer Untrained * Pre	0.00530092	-0.2264	9.32718	-3.05404	-0.2264	Cancer Trained * Pre down vs Healthy Aged-matched Trained * Pre	-0.03908	Cancer Trained * Pre down vs Healthy Aged-matched Trained * Pre	0.102576	-0.131208	2.87165	-1.69459	-0.131208	Cancer Trained * Post down vs Cancer Untrained * Post	-0.0227087	Cancer Trained * Post down vs Cancer Untrained * Post	0.0459606	-0.155694	4.41104	-2.10025	-0.155694	Cancer Trained * Post down vs Healthy Aged-matched Trained * Post	-0.0269295	Cancer Trained * Post down vs Healthy Aged-matched Trained * Post	3.21047	0.240585	0.374689	1
794983	cg01531542	TIAM2	0.0225022	6		ENST00000543712.1;ENST00000528928.2	TSS1500;ExonBnd	TIAM2;TIAM2						NM_012454	Body	TIAM2	0.204994	0.198572	1.6936	1.30138	0.198572	Cancer Trained * Post up vs Cancer Trained * Pre	0.0147156	Cancer Trained * Post up vs Cancer Trained * Pre	0.94509	-0.00969028	0.0048398	-0.0695687	-0.00969028	Healthy Aged-matched Trained * Post down vs Healthy Aged-matched Trained * Pre	0.00147973	Healthy Aged-matched Trained * Post up vs Healthy Aged-matched Trained * Pre	0.682471	0.0669874	0.17132	0.413908	0.0669874	Cancer Untrained * Post up vs Cancer Untrained * Pre	0.00436458	Cancer Untrained * Post up vs Cancer Untrained * Pre	0.259366	-0.186784	1.33199	-1.15412	-0.186784	Cancer Trained * Pre down vs Cancer Untrained * Pre	-0.0138992	Cancer Trained * Pre down vs Cancer Untrained * Pre	0.0028654	-0.482911	10.9269	-3.30558	-0.482911	Cancer Trained * Pre down vs Healthy Aged-matched Trained * Pre	-0.0300122	Cancer Trained * Pre down vs Healthy Aged-matched Trained * Pre	0.720571	-0.0551993	0.13087	-0.36176	-0.0551993	Cancer Trained * Post down vs Cancer Untrained * Post	-0.00354813	Cancer Trained * Post down vs Cancer Untrained * Post	0.0718101	-0.274649	3.53441	-1.88	-0.274649	Cancer Trained * Post down vs Healthy Aged-matched Trained * Post	-0.0167763	Cancer Trained * Post down vs Healthy Aged-matched Trained * Post	3.21017	0.934253	1.45515	1
381888	cg11196821	SUCLG2	0.0225053	3										NM_003848	Body	SUCLG2	0.173655	0.11197	1.96139	1.4005	0.11197	Cancer Trained * Post up vs Cancer Trained * Pre	0.00785322	Cancer Trained * Post up vs Cancer Trained * Pre	0.741023	-0.0243907	0.111683	-0.33419	-0.0243907	Healthy Aged-matched Trained * Post down vs Healthy Aged-matched Trained * Pre	-0.00209506	Healthy Aged-matched Trained * Post down vs Healthy Aged-matched Trained * Pre	0.428038	0.06832	0.649083	0.805657	0.06832	Cancer Untrained * Post up vs Cancer Untrained * Pre	0.00518882	Cancer Untrained * Post up vs Cancer Untrained * Pre	0.860883	0.0150153	0.0313526	0.177067	0.0150153	Cancer Trained * Pre up vs Cancer Untrained * Pre	0.00140239	Cancer Trained * Pre up vs Cancer Untrained * Pre	0.00799911	-0.220621	8.30692	-2.88217	-0.220621	Cancer Trained * Pre down vs Healthy Aged-matched Trained * Pre	-0.0155563	Cancer Trained * Pre down vs Healthy Aged-matched Trained * Pre	0.469912	0.0586658	0.538426	0.733775	0.0586658	Cancer Trained * Post up vs Cancer Untrained * Post	0.00406679	Cancer Trained * Post up vs Cancer Untrained * Post	0.281485	-0.08426	1.21168	-1.10076	-0.08426	Cancer Trained * Post down vs Healthy Aged-matched Trained * Post	-0.00560805	Cancer Trained * Post down vs Healthy Aged-matched Trained * Post	3.21006	0.256487	0.399506	1
28065	cg19080138	HERPUD2	0.0225207	7		ENST00000396081.1;ENST00000396081.1;ENST00000413517.1;ENST00000311350.3;ENST00000438224	1stExon;5'UTR;TSS1500;1stExon;TSS1500;TSS200	HERPUD2;HERPUD2;HERPUD2;HERPUD2;HERPUD2;HERPUD2		Promoter_Associated	7:35733998-35735432	Island	chr7:35733995-35734979	NM_022373;NM_022373	1stExon;5'UTR	HERPUD2;HERPUD2	0.00619135	-0.678297	8.93752	-2.98957	-0.678297	Cancer Trained * Post down vs Cancer Trained * Pre	-0.0244011	Cancer Trained * Post down vs Cancer Trained * Pre	0.893701	-0.0279589	0.0182221	-0.134989	-0.0279589	Healthy Aged-matched Trained * Post down vs Healthy Aged-matched Trained * Pre	-0.00154701	Healthy Aged-matched Trained * Post down vs Healthy Aged-matched Trained * Pre	0.47542	-0.174378	0.525058	-0.724609	-0.174378	Cancer Untrained * Post down vs Cancer Untrained * Pre	-0.00580901	Cancer Untrained * Post down vs Cancer Untrained * Pre	0.0389334	0.524472	4.74972	2.17939	0.524472	Cancer Trained * Pre up vs Cancer Untrained * Pre	0.0195921	Cancer Trained * Pre up vs Cancer Untrained * Pre	0.00310274	0.711068	10.7149	3.27336	0.711068	Cancer Trained * Pre up vs Healthy Aged-matched Trained * Pre	0.0249193	Cancer Trained * Pre up vs Healthy Aged-matched Trained * Pre	0.928546	0.0205522	0.00820524	0.0905828	0.0205522	Cancer Trained * Post up vs Cancer Untrained * Post	0.00100002	Cancer Trained * Post up vs Cancer Untrained * Post	0.782112	0.0607293	0.0781558	0.279564	0.0607293	Cancer Trained * Post up vs Healthy Aged-matched Trained * Post	0.00206523	Cancer Trained * Post up vs Healthy Aged-matched Trained * Post	3.20953	2.06526	3.21739	1
191560	cg03451020		0.0225329	13													0.734527	-0.0150783	0.117593	-0.342918	-0.0150783	Cancer Trained * Post down vs Cancer Trained * Pre	-0.00258745	Cancer Trained * Post down vs Cancer Trained * Pre	0.255718	0.0466916	1.35311	1.16323	0.0466916	Healthy Aged-matched Trained * Post up vs Healthy Aged-matched Trained * Pre	0.00794463	Healthy Aged-matched Trained * Post up vs Healthy Aged-matched Trained * Pre	0.412004	0.0389108	0.696084	0.834317	0.0389108	Cancer Untrained * Post up vs Cancer Untrained * Pre	0.00666079	Cancer Untrained * Post up vs Cancer Untrained * Pre	0.118941	0.0753034	2.60706	1.61464	0.0753034	Cancer Trained * Pre up vs Cancer Untrained * Pre	0.0129068	Cancer Trained * Pre up vs Cancer Untrained * Pre	0.00260577	0.140775	11.1819	3.34393	0.140775	Cancer Trained * Pre up vs Healthy Aged-matched Trained * Pre	0.024081	Cancer Trained * Pre up vs Healthy Aged-matched Trained * Pre	0.632082	0.0213143	0.234972	0.484739	0.0213143	Cancer Trained * Post up vs Cancer Untrained * Post	0.00365861	Cancer Trained * Post up vs Cancer Untrained * Post	0.0722831	0.0790053	3.52189	1.87667	0.0790053	Cancer Trained * Post up vs Healthy Aged-matched Trained * Post	0.0135489	Cancer Trained * Post up vs Healthy Aged-matched Trained * Post	3.20911	0.0775568	0.120839	1
503024	cg19425969		0.0225562	7		ENST00000444158.1	5'UTR	AC006372.4				N_Shore	chr7:157293455-157294066				0.136079	0.15736	2.37216	1.54018	0.15736	Cancer Trained * Post up vs Cancer Trained * Pre	0.0206572	Cancer Trained * Post up vs Cancer Trained * Pre	0.188933	-0.125964	1.82404	-1.35057	-0.125964	Healthy Aged-matched Trained * Post down vs Healthy Aged-matched Trained * Pre	-0.0158224	Healthy Aged-matched Trained * Post down vs Healthy Aged-matched Trained * Pre	0.761082	0.0333125	0.0944972	0.307404	0.0333125	Cancer Untrained * Post up vs Cancer Untrained * Pre	0.00441916	Cancer Untrained * Post up vs Cancer Untrained * Pre	0.69281	-0.0433087	0.159718	-0.399647	-0.0433087	Cancer Trained * Pre down vs Cancer Untrained * Pre	-0.00541905	Cancer Trained * Pre down vs Cancer Untrained * Pre	0.0020041	-0.337417	11.8981	-3.44937	-0.337417	Cancer Trained * Pre down vs Healthy Aged-matched Trained * Pre	-0.0428175	Cancer Trained * Pre down vs Healthy Aged-matched Trained * Pre	0.436819	0.0807386	0.624481	0.790241	0.0807386	Cancer Trained * Post up vs Cancer Untrained * Post	0.010819	Cancer Trained * Post up vs Cancer Untrained * Post	0.585186	-0.0540928	0.305791	-0.552984	-0.0540928	Cancer Trained * Post down vs Healthy Aged-matched Trained * Post	-0.00633796	Cancer Trained * Post down vs Healthy Aged-matched Trained * Post	3.2083	0.418629	0.652414	1
724129	cg09809869	FHL1	0.022559	X		ENST00000539015.1;ENST00000370683.1;ENST00000394155.2;ENST00000370690.3;ENST00000536581	TSS1500;TSS1500;5'UTR;5'UTR;5'UTR;5'UTR;5'UTR;5'UTR;5'UTR;5'UTR;5'UTR;5'UTR;5'UTR;5'UTR	FHL1;FHL1;FHL1;FHL1;FHL1;FHL1;FHL1;FHL1;FHL1;FHL1;FHL1;FHL1;FHL1;FHL1;FHL1						NM_001167819;NR_027621;NM_001159701;NM_001159704;NM_001159703;NM_001159702;NM_001159700	5'UTR;Body;TSS1500;5'UTR;5'UTR;5'UTR;5'UTR;5'UTR;TSS1500	FHL1;FHL1;FHL1;FHL1;FHL1;FHL1;FHL1;FHL1;FHL1	0.676456	0.053561	0.17829	0.422244	0.053561	Cancer Trained * Post up vs Cancer Trained * Pre	0.00920719	Cancer Trained * Post up vs Cancer Trained * Pre	0.734486	-0.0397151	0.117631	-0.342974	-0.0397151	Healthy Aged-matched Trained * Post down vs Healthy Aged-matched Trained * Pre	-0.00614781	Healthy Aged-matched Trained * Post down vs Healthy Aged-matched Trained * Pre	0.602981	-0.0708763	0.27751	-0.526792	-0.0708763	Cancer Untrained * Post down vs Cancer Untrained * Pre	-0.0117206	Cancer Untrained * Post down vs Cancer Untrained * Pre	0.564434	-0.0785772	0.34109	-0.58403	-0.0785772	Cancer Trained * Pre down vs Cancer Untrained * Pre	-0.0129783	Cancer Trained * Pre down vs Cancer Untrained * Pre	0.00913496	-0.343208	7.98608	-2.82597	-0.343208	Cancer Trained * Pre down vs Healthy Aged-matched Trained * Pre	-0.0551048	Cancer Trained * Pre down vs Healthy Aged-matched Trained * Pre	0.720738	0.0458601	0.130707	0.361535	0.0458601	Cancer Trained * Post up vs Cancer Untrained * Post	0.00794951	Cancer Trained * Post up vs Cancer Untrained * Post	0.0501655	-0.249932	4.23509	-2.05793	-0.249932	Cancer Trained * Post down vs Healthy Aged-matched Trained * Post	-0.0397498	Cancer Trained * Post down vs Healthy Aged-matched Trained * Post	3.20821	0.645273	1.00566	1
587804	cg01244557	C1orf195	0.0225861	1		ENST00000428417.1;ENST00000376014.3;ENST00000451326.1;ENST00000434578.1;ENST00000303840	5'UTR;5'UTR;5'UTR;5'UTR;5'UTR;TSS1500;TSS1500	TMEM51;TMEM51;TMEM51;TMEM51;TMEM51;C1orf195;C1orf195						NM_001278501;NM_001278502;NM_001136217;NM_001136216;NM_001136218;NM_018022	TSS200;TSS200;5'UTR;5'UTR;5'UTR;5'UTR	C1orf195;C1orf195;TMEM51;TMEM51;TMEM51;TMEM51	0.479636	0.100023	0.514998	0.717634	0.100023	Cancer Trained * Post up vs Cancer Trained * Pre	0.00785978	Cancer Trained * Post up vs Cancer Trained * Pre	0.0515806	-0.26012	4.17958	-2.0444	-0.26012	Healthy Aged-matched Trained * Post down vs Healthy Aged-matched Trained * Pre	-0.017368	Healthy Aged-matched Trained * Post down vs Healthy Aged-matched Trained * Pre	0.0446892	-0.31248	4.46782	-2.11372	-0.31248	Cancer Untrained * Post down vs Cancer Untrained * Pre	-0.0226532	Cancer Untrained * Post down vs Cancer Untrained * Pre	0.0567781	-0.295279	3.9895	-1.99737	-0.295279	Cancer Trained * Pre down vs Cancer Untrained * Pre	-0.0208819	Cancer Trained * Pre down vs Cancer Untrained * Pre	0.00429163	-0.419161	9.86632	-3.14107	-0.419161	Cancer Trained * Pre down vs Healthy Aged-matched Trained * Pre	-0.0287478	Cancer Trained * Pre down vs Healthy Aged-matched Trained * Pre	0.408297	0.117224	0.707351	0.841042	0.117224	Cancer Trained * Post up vs Cancer Untrained * Post	0.00963104	Cancer Trained * Post up vs Cancer Untrained * Post	0.6621	-0.0590181	0.195598	-0.442264	-0.0590181	Cancer Trained * Post down vs Healthy Aged-matched Trained * Post	-0.00351998	Cancer Trained * Post down vs Healthy Aged-matched Trained * Post	3.20728	0.778829	1.21416	1
423966	cg16352799	TELO2	0.0225977	16		ENST00000437914.1	5'UTR	TELO2				S_Shore	chr16:1543098-1544426	NM_016111	Body	TELO2	0.203129	0.265662	1.70808	1.30694	0.265662	Cancer Trained * Post up vs Cancer Trained * Pre	0.0189192	Cancer Trained * Post up vs Cancer Trained * Pre	0.244164	-0.221327	1.42266	-1.19275	-0.221327	Healthy Aged-matched Trained * Post down vs Healthy Aged-matched Trained * Pre	-0.0104221	Healthy Aged-matched Trained * Post down vs Healthy Aged-matched Trained * Pre	0.328775	-0.214747	0.992094	-0.996039	-0.214747	Cancer Untrained * Post down vs Cancer Untrained * Pre	-0.0160375	Cancer Untrained * Post down vs Cancer Untrained * Pre	0.344132	-0.207904	0.929873	-0.964299	-0.207904	Cancer Trained * Pre down vs Cancer Untrained * Pre	-0.014334	Cancer Trained * Pre down vs Cancer Untrained * Pre	0.00339151	-0.630018	10.4796	-3.23722	-0.630018	Cancer Trained * Pre down vs Healthy Aged-matched Trained * Pre	-0.0389905	Cancer Trained * Pre down vs Healthy Aged-matched Trained * Pre	0.192106	0.272505	1.79721	1.3406	0.272505	Cancer Trained * Post up vs Cancer Untrained * Post	0.0206228	Cancer Trained * Post up vs Cancer Untrained * Post	0.469223	-0.143029	0.540117	-0.734927	-0.143029	Cancer Trained * Post down vs Healthy Aged-matched Trained * Post	-0.00964919	Cancer Trained * Post down vs Healthy Aged-matched Trained * Post	3.20688	1.65631	2.58244	1
521677	cg18440474	CHN1	0.0226134	2		ENST00000469597.1;ENST00000409900.3;ENST00000409900.3;ENST00000451799.1;ENST00000425395	1stExon;1stExon;5'UTR;5'UTR;5'UTR;5'UTR;3'UTR;3'UTR	CHN1;CHN1;CHN1;CHN1;CHN1;CHN1;CHN1;CHN1		Promoter_Associated_Cell_type_specific	2:175869241-175870931	Island	chr2:175869574-175870289	NM_001822;NM_001822;NM_001025201	5'UTR;1stExon;5'UTR	CHN1;CHN1;CHN1	0.0668399	-0.313815	3.67186	-1.91621	-0.313815	Cancer Trained * Post down vs Cancer Trained * Pre	-0.0131355	Cancer Trained * Post down vs Cancer Trained * Pre	0.177637	0.20738	1.92421	1.38716	0.20738	Healthy Aged-matched Trained * Post up vs Healthy Aged-matched Trained * Pre	0.00710279	Healthy Aged-matched Trained * Post up vs Healthy Aged-matched Trained * Pre	0.274519	0.194066	1.2482	1.11723	0.194066	Cancer Untrained * Post up vs Cancer Untrained * Pre	0.0092676	Cancer Untrained * Post up vs Cancer Untrained * Pre	0.445851	0.134547	0.599977	0.774582	0.134547	Cancer Trained * Pre up vs Cancer Untrained * Pre	0.00597531	Cancer Trained * Pre up vs Cancer Untrained * Pre	0.00618402	0.468832	8.94047	2.99006	0.468832	Cancer Trained * Pre up vs Healthy Aged-matched Trained * Pre	0.0177409	Cancer Trained * Pre up vs Healthy Aged-matched Trained * Pre	0.0314269	-0.373334	5.19676	-2.27964	-0.373334	Cancer Trained * Post down vs Cancer Untrained * Post	-0.0164278	Cancer Trained * Post down vs Cancer Untrained * Post	0.741195	-0.0523638	0.111529	-0.33396	-0.0523638	Cancer Trained * Post down vs Healthy Aged-matched Trained * Post	-0.00249737	Cancer Trained * Post down vs Healthy Aged-matched Trained * Post	3.20634	1.07493	1.67626	1
145502	cg23598010		0.0226507	12													0.759574	0.0417123	0.095734	0.309409	0.0417123	Cancer Trained * Post up vs Cancer Trained * Pre	0.00577229	Cancer Trained * Post up vs Cancer Trained * Pre	0.183677	0.168278	1.86971	1.36737	0.168278	Healthy Aged-matched Trained * Post up vs Healthy Aged-matched Trained * Pre	0.0261194	Healthy Aged-matched Trained * Post up vs Healthy Aged-matched Trained * Pre	0.631214	0.0694905	0.236177	0.48598	0.0694905	Cancer Untrained * Post up vs Cancer Untrained * Pre	0.0115018	Cancer Untrained * Post up vs Cancer Untrained * Pre	0.523316	0.0925625	0.419041	0.647334	0.0925625	Cancer Trained * Pre up vs Cancer Untrained * Pre	0.0141014	Cancer Trained * Pre up vs Cancer Untrained * Pre	0.00632581	0.384717	8.88404	2.98061	0.384717	Cancer Trained * Pre up vs Healthy Aged-matched Trained * Pre	0.0573064	Cancer Trained * Pre up vs Healthy Aged-matched Trained * Pre	0.635015	0.0647843	0.230929	0.480551	0.0647843	Cancer Trained * Post up vs Cancer Untrained * Post	0.00837183	Cancer Trained * Post up vs Cancer Untrained * Post	0.0564715	0.258152	4.00015	2.00004	0.258152	Cancer Trained * Post up vs Healthy Aged-matched Trained * Post	0.0369592	Cancer Trained * Post up vs Healthy Aged-matched Trained * Post	3.20506	0.728128	1.1359	1
440951	cg06786578		0.0226577	20		ENST00000539805.1	3'UTR	TASP1									0.329687	-0.210354	0.988286	-0.994126	-0.210354	Cancer Trained * Post down vs Cancer Trained * Pre	-0.0258175	Cancer Trained * Post down vs Cancer Trained * Pre	0.266331	0.219618	1.29271	1.13697	0.219618	Healthy Aged-matched Trained * Post up vs Healthy Aged-matched Trained * Pre	0.030053	Healthy Aged-matched Trained * Post up vs Healthy Aged-matched Trained * Pre	0.900126	-0.0284541	0.0160739	-0.126783	-0.0284541	Cancer Untrained * Post down vs Cancer Untrained * Pre	-0.00459079	Cancer Untrained * Post down vs Cancer Untrained * Pre	0.0538745	0.45406	4.09314	2.02315	0.45406	Cancer Trained * Pre up vs Cancer Untrained * Pre	0.0561365	Cancer Trained * Pre up vs Cancer Untrained * Pre	0.00121956	0.738808	13.2995	3.64685	0.738808	Cancer Trained * Pre up vs Healthy Aged-matched Trained * Pre	0.0961019	Cancer Trained * Pre up vs Healthy Aged-matched Trained * Pre	0.21015	0.272161	1.65437	1.28622	0.272161	Cancer Trained * Post up vs Cancer Untrained * Post	0.0349097	Cancer Trained * Post up vs Cancer Untrained * Post	0.139947	0.308837	2.32396	1.52446	0.308837	Cancer Trained * Post up vs Healthy Aged-matched Trained * Post	0.0402313	Cancer Trained * Post up vs Healthy Aged-matched Trained * Post	3.20482	1.79362	2.79832	1
89613	cg13077699	ERLIN2	0.022677	8		ENST00000397228.2;ENST00000519872.1;ENST00000518526.1;ENST00000523887.1;ENST00000276461	TSS1500;TSS1500;TSS1500;TSS1500;TSS1500;TSS1500;TSS1500;TSS1500;TSS1500;TSS1500	ERLIN2;ERLIN2;ERLIN2;ERLIN2;ERLIN2;ERLIN2;ERLIN2;ERLIN2;ERLIN2;ERLIN2		Promoter_Associated	8:37593314-37594292	Island	chr8:37593834-37594703	NM_001003790;NM_007175;NM_001003791	TSS1500;TSS1500;TSS1500	ERLIN2;ERLIN2;ERLIN2	0.0202342	-0.268984	6.14993	-2.47991	-0.268984	Cancer Trained * Post down vs Cancer Trained * Pre	-0.00336856	Cancer Trained * Post down vs Cancer Trained * Pre	0.552024	-0.0596933	0.363454	-0.602871	-0.0596933	Healthy Aged-matched Trained * Post down vs Healthy Aged-matched Trained * Pre	-0.000754431	Healthy Aged-matched Trained * Post down vs Healthy Aged-matched Trained * Pre	0.811667	-0.0277039	0.0579891	-0.240809	-0.0277039	Cancer Untrained * Post down vs Cancer Untrained * Pre	-0.000197141	Cancer Untrained * Post down vs Cancer Untrained * Pre	0.022847	0.279028	5.88247	2.42538	0.279028	Cancer Trained * Pre up vs Cancer Untrained * Pre	0.00354844	Cancer Trained * Pre up vs Cancer Untrained * Pre	0.00427094	0.326399	9.87878	3.14305	0.326399	Cancer Trained * Pre up vs Healthy Aged-matched Trained * Pre	0.00390367	Cancer Trained * Pre up vs Healthy Aged-matched Trained * Pre	0.730742	0.0377476	0.121114	0.348015	0.0377476	Cancer Trained * Post up vs Cancer Untrained * Post	0.000377028	Cancer Trained * Post up vs Cancer Untrained * Post	0.270157	0.117108	1.27169	1.12769	0.117108	Cancer Trained * Post up vs Healthy Aged-matched Trained * Post	0.00128954	Cancer Trained * Post up vs Healthy Aged-matched Trained * Post	3.20416	0.471201	0.735296	1
417443	cg17323480	ZFP90	0.0227117	16		ENST00000563169.2;ENST00000564323.1;ENST00000566573.1;ENST00000571809.1;ENST00000576805	TSS1500;TSS1500;TSS1500;TSS1500;TSS1500;TSS1500;TSS1500;TSS1500;TSS200;5'UTR;5'UTR;5'UT	ZFP90;ZFP90;ZFP90;ZFP90;ZFP90;ZFP90;ZFP90;ZFP90;ZFP90;ZFP90;ZFP90;ZFP90		Promoter_Associated	16:68572591-68574344	Island	chr16:68572891-68573740	NM_001305208;NM_001305207;NM_001305206;NM_001305204;NM_133458;NM_001305203;NR_130976;NR	TSS200;TSS200;TSS200;TSS200;TSS200;TSS200;TSS200;TSS200;TSS200	ZFP90;ZFP90;ZFP90;ZFP90;ZFP90;ZFP90;ZFP90;ZFP90;ZFP90	0.00191722	-0.537527	12.0207	-3.46709	-0.537527	Cancer Trained * Post down vs Cancer Trained * Pre	-0.00921722	Cancer Trained * Post down vs Cancer Trained * Pre	0.211562	0.181457	1.64384	1.28212	0.181457	Healthy Aged-matched Trained * Post up vs Healthy Aged-matched Trained * Pre	0.00316168	Healthy Aged-matched Trained * Post up vs Healthy Aged-matched Trained * Pre	0.421307	0.134448	0.668477	0.817604	0.134448	Cancer Untrained * Post up vs Cancer Untrained * Pre	0.00220088	Cancer Untrained * Post up vs Cancer Untrained * Pre	0.0494556	0.339547	4.26361	2.06485	0.339547	Cancer Trained * Pre up vs Cancer Untrained * Pre	0.00616539	Cancer Trained * Pre up vs Cancer Untrained * Pre	0.00372682	0.47482	10.2324	3.19881	0.47482	Cancer Trained * Pre up vs Healthy Aged-matched Trained * Pre	0.00835727	Cancer Trained * Pre up vs Healthy Aged-matched Trained * Pre	0.0419303	-0.332428	4.59753	-2.14419	-0.332428	Cancer Trained * Post down vs Cancer Untrained * Post	-0.00525271	Cancer Trained * Post down vs Cancer Untrained * Post	0.112507	-0.244164	2.70571	-1.6449	-0.244164	Cancer Trained * Post down vs Healthy Aged-matched Trained * Post	-0.00402163	Cancer Trained * Post down vs Healthy Aged-matched Trained * Post	3.20297	0.96235	1.50228	1
17013	cg25994278	ZNF639	0.0227141	3		ENST00000491818.1;ENST00000481587.1;ENST00000326361.3;ENST00000496856.1	TSS1500;TSS1500;TSS1500;TSS200	ZNF639;ZNF639;ZNF639;ZNF639		Promoter_Associated	3:179039810-179041247	Island	chr3:179040466-179041632	NM_016331;NM_001303426;NM_001303425	TSS1500;TSS200;TSS200	ZNF639;ZNF639;ZNF639	0.00477698	-0.308102	9.59152	-3.09702	-0.308102	Cancer Trained * Post down vs Cancer Trained * Pre	-0.0039236	Cancer Trained * Post down vs Cancer Trained * Pre	0.242356	0.108749	1.43393	1.19747	0.108749	Healthy Aged-matched Trained * Post up vs Healthy Aged-matched Trained * Pre	0.00123496	Healthy Aged-matched Trained * Post up vs Healthy Aged-matched Trained * Pre	0.769903	-0.0312015	0.0874375	-0.295698	-0.0312015	Cancer Untrained * Post down vs Cancer Untrained * Pre	-0.00041157	Cancer Untrained * Post down vs Cancer Untrained * Pre	0.444943	0.0818977	0.602406	0.776148	0.0818977	Cancer Trained * Pre up vs Cancer Untrained * Pre	0.00117203	Cancer Trained * Pre up vs Cancer Untrained * Pre	0.00388159	0.303098	10.1264	3.18219	0.303098	Cancer Trained * Pre up vs Healthy Aged-matched Trained * Pre	0.00379093	Cancer Trained * Pre up vs Healthy Aged-matched Trained * Pre	0.0612137	-0.195003	3.8422	-1.96015	-0.195003	Cancer Trained * Post down vs Cancer Untrained * Post	-0.00234	Cancer Trained * Post down vs Cancer Untrained * Post	0.243578	-0.113753	1.4263	-1.19428	-0.113753	Cancer Trained * Post down vs Healthy Aged-matched Trained * Post	-0.00136764	Cancer Trained * Post down vs Healthy Aged-matched Trained * Post	3.20289	0.396236	0.618559	1
15662	cg04615512		0.0227201	2		ENST00000555502.1;ENST00000542880.1;ENST00000542880.1	TSS200;1stExon;5'UTR	AC010980.2;AC010980.2;AC010980.2		Unclassified_Cell_type_specific	2:223182675-223183255	Island	chr2:223183013-223185468				0.00754268	-0.358285	8.45019	-2.90692	-0.358285	Cancer Trained * Post down vs Cancer Trained * Pre	-0.0103575	Cancer Trained * Post down vs Cancer Trained * Pre	0.800607	0.0287207	0.0651598	0.255264	0.0287207	Healthy Aged-matched Trained * Post up vs Healthy Aged-matched Trained * Pre	0.000469514	Healthy Aged-matched Trained * Post up vs Healthy Aged-matched Trained * Pre	0.356348	-0.12285	0.88309	-0.939729	-0.12285	Cancer Untrained * Post down vs Cancer Untrained * Pre	-0.00364272	Cancer Untrained * Post down vs Cancer Untrained * Pre	0.778462	0.0371767	0.0808718	0.28438	0.0371767	Cancer Trained * Pre up vs Cancer Untrained * Pre	0.00148897	Cancer Trained * Pre up vs Cancer Untrained * Pre	0.00909864	0.333679	7.99565	2.82766	0.333679	Cancer Trained * Pre up vs Healthy Aged-matched Trained * Pre	0.00950929	Cancer Trained * Pre up vs Healthy Aged-matched Trained * Pre	0.12027	-0.198259	2.58746	-1.60856	-0.198259	Cancer Trained * Post down vs Cancer Untrained * Post	-0.00522578	Cancer Trained * Post down vs Cancer Untrained * Post	0.655232	-0.0533275	0.204221	-0.451908	-0.0533275	Cancer Trained * Post down vs Healthy Aged-matched Trained * Post	-0.0013177	Cancer Trained * Post down vs Healthy Aged-matched Trained * Post	3.20268	0.608157	0.949449	1
721460	cg17131445		0.0227292	8													0.0683852	0.21274	3.62791	1.90471	0.21274	Cancer Trained * Post up vs Cancer Trained * Pre	0.0279123	Cancer Trained * Post up vs Cancer Trained * Pre	0.627917	0.0500321	0.240789	0.490702	0.0500321	Healthy Aged-matched Trained * Post up vs Healthy Aged-matched Trained * Pre	0.00600591	Healthy Aged-matched Trained * Post up vs Healthy Aged-matched Trained * Pre	0.23731	0.143435	1.46594	1.21076	0.143435	Cancer Untrained * Post up vs Cancer Untrained * Pre	0.0199392	Cancer Untrained * Post up vs Cancer Untrained * Pre	0.340252	-0.115177	0.945222	-0.972225	-0.115177	Cancer Trained * Pre down vs Cancer Untrained * Pre	-0.0150746	Cancer Trained * Pre down vs Cancer Untrained * Pre	0.0056387	-0.323852	9.17148	-3.02845	-0.323852	Cancer Trained * Pre down vs Healthy Aged-matched Trained * Pre	-0.0435866	Cancer Trained * Pre down vs Healthy Aged-matched Trained * Pre	0.684794	-0.0458715	0.168672	-0.410697	-0.0458715	Cancer Trained * Post down vs Cancer Untrained * Post	-0.00710152	Cancer Trained * Post down vs Cancer Untrained * Post	0.144367	-0.161144	2.27078	-1.50691	-0.161144	Cancer Trained * Post down vs Healthy Aged-matched Trained * Post	-0.0216802	Cancer Trained * Post down vs Healthy Aged-matched Trained * Post	3.20237	0.499373	0.779691	1
644128	cg13421345	OSBPL5	0.0227333	11		ENST00000534491.1;ENST00000357352.4	3'UTR;5'UTR	OSBPL5;OSBPL5						NM_020896;NM_001144063;NM_145638	Body;Body;Body	OSBPL5;OSBPL5;OSBPL5	0.00228549	0.395394	11.5376	3.39671	0.395394	Cancer Trained * Post up vs Cancer Trained * Pre	0.0212617	Cancer Trained * Post up vs Cancer Trained * Pre	0.584818	-0.0588197	0.306395	-0.553529	-0.0588197	Healthy Aged-matched Trained * Post down vs Healthy Aged-matched Trained * Pre	-0.0030619	Healthy Aged-matched Trained * Post down vs Healthy Aged-matched Trained * Pre	0.707446	-0.0468681	0.144098	-0.379602	-0.0468681	Cancer Untrained * Post down vs Cancer Untrained * Pre	-0.00249584	Cancer Untrained * Post down vs Cancer Untrained * Pre	0.0493728	-0.25504	4.26696	-2.06566	-0.25504	Cancer Trained * Pre down vs Cancer Untrained * Pre	-0.014438	Cancer Trained * Pre down vs Cancer Untrained * Pre	0.00243506	-0.375721	11.3652	-3.37122	-0.375721	Cancer Trained * Pre down vs Healthy Aged-matched Trained * Pre	-0.0206827	Cancer Trained * Pre down vs Healthy Aged-matched Trained * Pre	0.120312	0.187222	2.58685	1.60837	0.187222	Cancer Trained * Post up vs Cancer Untrained * Post	0.00931953	Cancer Trained * Post up vs Cancer Untrained * Post	0.487763	0.0784925	0.496021	0.704288	0.0784925	Cancer Trained * Post up vs Healthy Aged-matched Trained * Post	0.00364092	Cancer Trained * Post up vs Healthy Aged-matched Trained * Post	3.20224	0.542385	0.846886	1
698736	cg12690369	PTPRR	0.0227706	12		ENST00000283228.2	1stExon	PTPRR						NM_002849	1stExon	PTPRR	0.361396	-0.174091	0.864418	-0.929741	-0.174091	Cancer Trained * Post down vs Cancer Trained * Pre	-0.0174413	Cancer Trained * Post down vs Cancer Trained * Pre	0.053073	0.347075	4.12286	2.03048	0.347075	Healthy Aged-matched Trained * Post up vs Healthy Aged-matched Trained * Pre	0.0275625	Healthy Aged-matched Trained * Post up vs Healthy Aged-matched Trained * Pre	0.0524377	0.404433	4.14679	2.03637	0.404433	Cancer Untrained * Post up vs Cancer Untrained * Pre	0.0315787	Cancer Untrained * Post up vs Cancer Untrained * Pre	0.00530073	0.606552	9.32727	3.05406	0.606552	Cancer Trained * Pre up vs Cancer Untrained * Pre	0.0494894	Cancer Trained * Pre up vs Cancer Untrained * Pre	0.00440588	0.561182	9.79869	3.13029	0.561182	Cancer Trained * Pre up vs Healthy Aged-matched Trained * Pre	0.0465921	Cancer Trained * Pre up vs Healthy Aged-matched Trained * Pre	0.882214	0.028028	0.0224055	0.149685	0.028028	Cancer Trained * Post up vs Cancer Untrained * Post	0.00046932	Cancer Trained * Post up vs Cancer Untrained * Post	0.825184	0.0400164	0.0498238	0.223212	0.0400164	Cancer Trained * Post up vs Healthy Aged-matched Trained * Post	0.00158829	Cancer Trained * Post up vs Healthy Aged-matched Trained * Post	3.20096	1.40288	2.19133	1
105865	cg00470766	PRICKLE1	0.0227757	12	CDMR	ENST00000345127.3;ENST00000552200.1;ENST00000445766.2	TSS1500;TSS1500;TSS200	PRICKLE1;PRICKLE1;PRICKLE1		Unclassified_Cell_type_specific	12:42984135-42984684	Island	chr12:42984087-42984380	NM_153026	TSS1500	PRICKLE1	0.00329063	-0.467787	10.5592	-3.2495	-0.467787	Cancer Trained * Post down vs Cancer Trained * Pre	-0.00598129	Cancer Trained * Post down vs Cancer Trained * Pre	0.908444	-0.0152667	0.013496	-0.116172	-0.0152667	Healthy Aged-matched Trained * Post down vs Healthy Aged-matched Trained * Pre	-0.000232514	Healthy Aged-matched Trained * Post down vs Healthy Aged-matched Trained * Pre	0.361023	0.142074	0.865785	0.930476	0.142074	Cancer Untrained * Post up vs Cancer Untrained * Pre	0.00190842	Cancer Untrained * Post up vs Cancer Untrained * Pre	0.0419369	0.327382	4.59721	2.14411	0.327382	Cancer Trained * Pre up vs Cancer Untrained * Pre	0.00456424	Cancer Trained * Pre up vs Cancer Untrained * Pre	0.00618479	0.412107	8.94016	2.99001	0.412107	Cancer Trained * Pre up vs Healthy Aged-matched Trained * Pre	0.00535905	Cancer Trained * Pre up vs Healthy Aged-matched Trained * Pre	0.0609569	-0.282478	3.85039	-1.96224	-0.282478	Cancer Trained * Post down vs Cancer Untrained * Post	-0.00332547	Cancer Trained * Post down vs Cancer Untrained * Post	0.771781	-0.0404128	0.085973	-0.293212	-0.0404128	Cancer Trained * Post down vs Healthy Aged-matched Trained * Post	-0.000389732	Cancer Trained * Post down vs Healthy Aged-matched Trained * Post	3.20079	0.829146	1.29522	1
585204	cg05371993	UNKL	0.0228198	16		ENST00000503648.1;ENST00000566707.1;ENST00000568554.1;ENST00000561783.1	3'UTR;3'UTR;TSS1500;TSS1500	UNKL;UNKL;LA16c-312E8.2;UNKL		Unclassified	16:1458001-1458784	S_Shore	chr16:1458143-1458435	NM_001037125	Body	UNKL	0.0083911	-0.355947	8.19085	-2.86197	-0.355947	Cancer Trained * Post down vs Cancer Trained * Pre	-0.0140532	Cancer Trained * Post down vs Cancer Trained * Pre	0.811292	-0.0273959	0.058225	-0.241299	-0.0273959	Healthy Aged-matched Trained * Post down vs Healthy Aged-matched Trained * Pre	-0.00109641	Healthy Aged-matched Trained * Post down vs Healthy Aged-matched Trained * Pre	0.561274	0.0776729	0.346692	0.588806	0.0776729	Cancer Untrained * Post up vs Cancer Untrained * Pre	0.00361542	Cancer Untrained * Post up vs Cancer Untrained * Pre	0.155012	0.193439	2.15026	1.46638	0.193439	Cancer Trained * Pre up vs Cancer Untrained * Pre	0.00775469	Cancer Trained * Pre up vs Cancer Untrained * Pre	0.00739062	0.347166	8.50004	2.91548	0.347166	Cancer Trained * Pre up vs Healthy Aged-matched Trained * Pre	0.013627	Cancer Trained * Pre up vs Healthy Aged-matched Trained * Pre	0.0648769	-0.240181	3.72938	-1.93116	-0.240181	Cancer Trained * Post down vs Cancer Untrained * Post	-0.00991394	Cancer Trained * Post down vs Cancer Untrained * Post	0.877031	0.0186149	0.0244382	0.156327	0.0186149	Cancer Trained * Post up vs Healthy Aged-matched Trained * Post	0.000670232	Cancer Trained * Post up vs Healthy Aged-matched Trained * Post	3.19929	0.618594	0.966768	1
131974	cg09018739	CPNE2	0.0228392	16		ENST00000566042.1;ENST00000565951.1;ENST00000566910.1;ENST00000567011.1;ENST00000567011	5'UTR;5'UTR;5'UTR;1stExon;5'UTR	CPNE2;CPNE2;CPNE2;CPNE2;CPNE2						NM_152727	Body	CPNE2	0.391043	0.15777	0.761896	0.872867	0.15777	Cancer Trained * Post up vs Cancer Trained * Pre	0.0211529	Cancer Trained * Post up vs Cancer Trained * Pre	0.97527	0.00516641	0.000980411	0.0313115	0.00516641	Healthy Aged-matched Trained * Post up vs Healthy Aged-matched Trained * Pre	0.000618954	Healthy Aged-matched Trained * Post up vs Healthy Aged-matched Trained * Pre	0.385391	0.169376	0.780547	0.883486	0.169376	Cancer Untrained * Post up vs Cancer Untrained * Pre	0.0209558	Cancer Untrained * Post up vs Cancer Untrained * Pre	0.764051	-0.0581771	0.0920874	-0.303459	-0.0581771	Cancer Trained * Pre down vs Cancer Untrained * Pre	-0.00904734	Cancer Trained * Pre down vs Cancer Untrained * Pre	0.00711553	-0.507291	8.59315	-2.93141	-0.507291	Cancer Trained * Pre down vs Healthy Aged-matched Trained * Pre	-0.0605985	Cancer Trained * Pre down vs Healthy Aged-matched Trained * Pre	0.702705	-0.0697832	0.149056	-0.386078	-0.0697832	Cancer Trained * Post down vs Cancer Untrained * Post	-0.00885024	Cancer Trained * Post down vs Cancer Untrained * Post	0.0510347	-0.354688	4.20079	-2.04958	-0.354688	Cancer Trained * Post down vs Healthy Aged-matched Trained * Post	-0.0400646	Cancer Trained * Post down vs Healthy Aged-matched Trained * Post	3.19863	1.30625	2.04188	1
747287	cg24659501	AIM2	0.0228614	1		ENST00000481829.1;ENST00000368130.4;ENST00000368129.3;ENST00000411768.1	TSS1500;5'UTR;5'UTR;5'UTR	AIM2;AIM2;AIM2;AIM2						NM_004833	5'UTR	AIM2	0.0298764	0.16757	5.30397	2.30303	0.16757	Cancer Trained * Post up vs Cancer Trained * Pre	0.00930085	Cancer Trained * Post up vs Cancer Trained * Pre	0.91591	0.00708445	0.0113763	0.10666	0.00708445	Healthy Aged-matched Trained * Post up vs Healthy Aged-matched Trained * Pre	0.000379463	Healthy Aged-matched Trained * Post up vs Healthy Aged-matched Trained * Pre	0.893934	-0.0103948	0.0181419	-0.134692	-0.0103948	Cancer Untrained * Post down vs Cancer Untrained * Pre	-0.000414553	Cancer Untrained * Post down vs Cancer Untrained * Pre	0.0112407	-0.211253	7.49303	-2.73734	-0.211253	Cancer Trained * Pre down vs Cancer Untrained * Pre	-0.011305	Cancer Trained * Pre down vs Cancer Untrained * Pre	0.0023321	-0.23606	11.4826	-3.3886	-0.23606	Cancer Trained * Pre down vs Healthy Aged-matched Trained * Pre	-0.0127574	Cancer Trained * Pre down vs Healthy Aged-matched Trained * Pre	0.651269	-0.0332874	0.209298	-0.457491	-0.0332874	Cancer Trained * Post down vs Cancer Untrained * Post	-0.00158958	Cancer Trained * Post down vs Cancer Untrained * Post	0.288339	-0.0755741	1.1769	-1.08485	-0.0755741	Cancer Trained * Post down vs Healthy Aged-matched Trained * Post	-0.00383599	Cancer Trained * Post down vs Healthy Aged-matched Trained * Post	3.19788	0.211624	0.330883	1
401271	cg15830441	N6AMT2	0.0228619	13		ENST00000382754.4;ENST00000473438.1;ENST00000460374.1	TSS200;TSS200;TSS200	N6AMT2;N6AMT2;N6AMT2		Promoter_Associated	13:21347134-21348378	Island	chr13:21347443-21348257	NM_174928	TSS200	N6AMT2	0.0108523	-0.403906	7.57592	-2.75244	-0.403906	Cancer Trained * Post down vs Cancer Trained * Pre	-0.0114789	Cancer Trained * Post down vs Cancer Trained * Pre	0.334386	0.13186	0.968898	0.984326	0.13186	Healthy Aged-matched Trained * Post up vs Healthy Aged-matched Trained * Pre	0.00317904	Healthy Aged-matched Trained * Post up vs Healthy Aged-matched Trained * Pre	0.806418	0.0385479	0.0613369	0.247663	0.0385479	Cancer Untrained * Post up vs Cancer Untrained * Pre	0.00108985	Cancer Untrained * Post up vs Cancer Untrained * Pre	0.207516	0.201396	1.67426	1.29393	0.201396	Cancer Trained * Pre up vs Cancer Untrained * Pre	0.00625814	Cancer Trained * Pre up vs Cancer Untrained * Pre	0.00184491	0.489275	12.1274	3.48245	0.489275	Cancer Trained * Pre up vs Healthy Aged-matched Trained * Pre	0.0134665	Cancer Trained * Pre up vs Healthy Aged-matched Trained * Pre	0.112965	-0.241058	2.69847	-1.6427	-0.241058	Cancer Trained * Post down vs Cancer Untrained * Post	-0.0063106	Cancer Trained * Post down vs Cancer Untrained * Post	0.743478	-0.0464906	0.109495	-0.3309	-0.0464906	Cancer Trained * Post down vs Healthy Aged-matched Trained * Post	-0.00119141	Cancer Trained * Post down vs Healthy Aged-matched Trained * Post	3.19786	0.860788	1.34588	1
543439	cg19104554	SCUBE1	0.0228669	22		ENST00000470433.1;ENST00000477991.1;ENST00000381243.3	TSS200;TSS200;5'UTR	SCUBE1;SCUBE1;SCUBE1						NM_173050	Body	SCUBE1	0.0322119	0.300469	5.14471	2.26819	0.300469	Cancer Trained * Post up vs Cancer Trained * Pre	0.0213559	Cancer Trained * Post up vs Cancer Trained * Pre	0.700688	-0.0470216	0.151195	-0.388838	-0.0470216	Healthy Aged-matched Trained * Post down vs Healthy Aged-matched Trained * Pre	-0.00243171	Healthy Aged-matched Trained * Post down vs Healthy Aged-matched Trained * Pre	0.283654	0.153953	1.20056	1.0957	0.153953	Cancer Untrained * Post up vs Cancer Untrained * Pre	0.0102068	Cancer Untrained * Post up vs Cancer Untrained * Pre	0.394227	-0.121809	0.751562	-0.866927	-0.121809	Cancer Trained * Pre down vs Cancer Untrained * Pre	-0.00911717	Cancer Trained * Pre down vs Cancer Untrained * Pre	0.00213441	-0.434287	11.7248	-3.42414	-0.434287	Cancer Trained * Pre down vs Healthy Aged-matched Trained * Pre	-0.0288451	Cancer Trained * Pre down vs Healthy Aged-matched Trained * Pre	0.853547	0.0247077	0.0347876	0.186514	0.0247077	Cancer Trained * Post up vs Cancer Untrained * Post	0.00203192	Cancer Trained * Post up vs Cancer Untrained * Post	0.50005	-0.0867966	0.468333	-0.684349	-0.0867966	Cancer Trained * Post down vs Healthy Aged-matched Trained * Post	-0.00505747	Cancer Trained * Post down vs Healthy Aged-matched Trained * Post	3.19769	0.701431	1.09678	1
113114	cg24649475	TMCC1	0.0228793	3		ENST00000509440.1;ENST00000508729.1;ENST00000505924.1;ENST00000505616.1;ENST00000512902	TSS1500;TSS1500;TSS200;TSS200;TSS200;TSS200;TSS1500	TMCC1;TMCC1;TMCC1;TMCC1;TMCC1;TMCC1;TMCC1		Promoter_Associated	3:129612257-129613007	Island	chr3:129611920-129612884	NM_001128224;NR_037893	TSS200;TSS200	TMCC1;TMCC1-AS1	0.0139877	-0.246374	6.98413	-2.64275	-0.246374	Cancer Trained * Post down vs Cancer Trained * Pre	-0.0031183	Cancer Trained * Post down vs Cancer Trained * Pre	0.394323	0.0737633	0.751251	0.866747	0.0737633	Healthy Aged-matched Trained * Post up vs Healthy Aged-matched Trained * Pre	0.000768829	Healthy Aged-matched Trained * Post up vs Healthy Aged-matched Trained * Pre	0.791014	0.0264851	0.0717423	0.267847	0.0264851	Cancer Untrained * Post up vs Cancer Untrained * Pre	0.000341083	Cancer Untrained * Post up vs Cancer Untrained * Pre	0.027004	0.232318	5.51997	2.34946	0.232318	Cancer Trained * Pre up vs Cancer Untrained * Pre	0.00293876	Cancer Trained * Pre up vs Cancer Untrained * Pre	0.000795481	0.34052	14.5545	3.81503	0.34052	Cancer Trained * Pre up vs Healthy Aged-matched Trained * Pre	0.00411027	Cancer Trained * Pre up vs Healthy Aged-matched Trained * Pre	0.667391	-0.0405409	0.189108	-0.434865	-0.0405409	Cancer Trained * Post down vs Cancer Untrained * Post	-0.000520629	Cancer Trained * Post down vs Cancer Untrained * Post	0.821225	0.0203827	0.0521475	0.228358	0.0203827	Cancer Trained * Post up vs Healthy Aged-matched Trained * Post	0.000223133	Cancer Trained * Post up vs Healthy Aged-matched Trained * Post	3.19727	0.347349	0.543196	1
269266	cg25140419		0.022884	1	RDMR	ENST00000366903.5;ENST00000552026.1	TSS1500;3'UTR	HLX;HLA-AS1				Island	chr1:221050448-221050864				0.788617	-0.0243122	0.0734403	-0.270999	-0.0243122	Cancer Trained * Post down vs Cancer Trained * Pre	-0.00373571	Cancer Trained * Post down vs Cancer Trained * Pre	0.933429	-0.00691016	0.00711939	-0.0843764	-0.00691016	Healthy Aged-matched Trained * Post down vs Healthy Aged-matched Trained * Pre	-0.00110726	Healthy Aged-matched Trained * Post down vs Healthy Aged-matched Trained * Pre	0.366974	0.08743	0.844217	0.918813	0.08743	Cancer Untrained * Post up vs Cancer Untrained * Pre	0.0136956	Cancer Untrained * Post up vs Cancer Untrained * Pre	0.105781	0.159683	2.81611	1.67813	0.159683	Cancer Trained * Pre up vs Cancer Untrained * Pre	0.0252914	Cancer Trained * Pre up vs Cancer Untrained * Pre	0.00922382	0.24238	7.96285	2.82185	0.24238	Cancer Trained * Pre up vs Healthy Aged-matched Trained * Pre	0.0388738	Cancer Trained * Pre up vs Healthy Aged-matched Trained * Pre	0.597801	0.0479408	0.285559	0.534377	0.0479408	Cancer Trained * Post up vs Cancer Untrained * Post	0.00786012	Cancer Trained * Post up vs Cancer Untrained * Post	0.0147616	0.224978	6.86049	2.61925	0.224978	Cancer Trained * Post up vs Healthy Aged-matched Trained * Post	0.0362453	Cancer Trained * Post up vs Healthy Aged-matched Trained * Post	3.19711	0.321649	0.503031	1
513139	cg06971602	AATF	0.02289	17		ENST00000225402.4	TSS200	AATF		Promoter_Associated	17:35305910-35306392	Island	chr17:35305758-35306757	NM_012138	TSS200	AATF	0.00817491	-0.342931	8.25411	-2.873	-0.342931	Cancer Trained * Post down vs Cancer Trained * Pre	-0.00610882	Cancer Trained * Post down vs Cancer Trained * Pre	0.161975	0.157023	2.07667	1.44107	0.157023	Healthy Aged-matched Trained * Post up vs Healthy Aged-matched Trained * Pre	0.00227659	Healthy Aged-matched Trained * Post up vs Healthy Aged-matched Trained * Pre	0.378253	-0.113569	0.804689	-0.897045	-0.113569	Cancer Untrained * Post down vs Cancer Untrained * Pre	-0.00161434	Cancer Untrained * Post down vs Cancer Untrained * Pre	0.0374991	0.278162	4.82727	2.1971	0.278162	Cancer Trained * Pre up vs Cancer Untrained * Pre	0.00500927	Cancer Trained * Pre up vs Cancer Untrained * Pre	0.00174482	0.400523	12.2829	3.5047	0.400523	Cancer Trained * Pre up vs Healthy Aged-matched Trained * Pre	0.00680503	Cancer Trained * Pre up vs Healthy Aged-matched Trained * Pre	0.686136	0.0488009	0.167153	0.408844	0.0488009	Cancer Trained * Post up vs Cancer Untrained * Post	0.000514793	Cancer Trained * Post up vs Cancer Untrained * Post	0.392549	-0.0994312	0.756992	-0.870053	-0.0994312	Cancer Trained * Post down vs Healthy Aged-matched Trained * Post	-0.00158038	Cancer Trained * Post down vs Healthy Aged-matched Trained * Post	3.19691	0.569354	0.890476	1
586059	cg08571212	LINC01239	0.0228909	9		ENST00000436786.1	5'UTR	RP11-399D6.2						NR_038977	Body	LINC01239	0.288018	0.206171	1.1785	1.08559	0.206171	Cancer Trained * Post up vs Cancer Trained * Pre	0.0231048	Cancer Trained * Post up vs Cancer Trained * Pre	0.683976	0.0713979	0.169602	0.411827	0.0713979	Healthy Aged-matched Trained * Post up vs Healthy Aged-matched Trained * Pre	0.00867367	Healthy Aged-matched Trained * Post up vs Healthy Aged-matched Trained * Pre	0.42953	0.161758	0.644846	0.803023	0.161758	Cancer Untrained * Post up vs Cancer Untrained * Pre	0.0226907	Cancer Untrained * Post up vs Cancer Untrained * Pre	0.0507152	-0.413476	4.21332	-2.05264	-0.413476	Cancer Trained * Pre down vs Cancer Untrained * Pre	-0.0472958	Cancer Trained * Pre down vs Cancer Untrained * Pre	0.00860788	-0.51843	8.12918	-2.85117	-0.51843	Cancer Trained * Pre down vs Healthy Aged-matched Trained * Pre	-0.061962	Cancer Trained * Pre down vs Healthy Aged-matched Trained * Pre	0.0633208	-0.369063	3.7764	-1.9433	-0.369063	Cancer Trained * Post down vs Cancer Untrained * Post	-0.0468817	Cancer Trained * Post down vs Cancer Untrained * Post	0.0450399	-0.383658	4.45198	-2.10997	-0.383658	Cancer Trained * Post down vs Healthy Aged-matched Trained * Post	-0.0475308	Cancer Trained * Post down vs Healthy Aged-matched Trained * Post	3.19688	1.44131	2.25425	1
91153	cg24539779	HES3	0.0228931	1		ENST00000377898.3	TSS1500	HES3		Unclassified_Cell_type_specific	1:6301946-6303171	S_Shore	chr1:6301695-6302856	NM_001024598	TSS1500	HES3	0.00257262	-0.330335	11.2164	-3.3491	-0.330335	Cancer Trained * Post down vs Cancer Trained * Pre	-0.0081804	Cancer Trained * Post down vs Cancer Trained * Pre	0.523816	-0.0582155	0.418026	-0.646549	-0.0582155	Healthy Aged-matched Trained * Post down vs Healthy Aged-matched Trained * Pre	-0.00133058	Healthy Aged-matched Trained * Post down vs Healthy Aged-matched Trained * Pre	0.973786	-0.00347228	0.0011016	-0.0331903	-0.00347228	Cancer Untrained * Post down vs Cancer Untrained * Pre	-0.000147063	Cancer Untrained * Post down vs Cancer Untrained * Pre	0.0124037	0.281934	7.2625	2.6949	0.281934	Cancer Trained * Pre up vs Cancer Untrained * Pre	0.00720711	Cancer Trained * Pre up vs Cancer Untrained * Pre	0.00953994	0.265128	7.88215	2.80752	0.265128	Cancer Trained * Pre up vs Healthy Aged-matched Trained * Pre	0.00677363	Cancer Trained * Pre up vs Healthy Aged-matched Trained * Pre	0.65267	-0.0449294	0.207494	-0.455516	-0.0449294	Cancer Trained * Post down vs Cancer Untrained * Post	-0.000826226	Cancer Trained * Post down vs Cancer Untrained * Post	0.941568	-0.00699196	0.0054819	-0.0740399	-0.00699196	Cancer Trained * Post down vs Healthy Aged-matched Trained * Post	-7.61821e-05	Cancer Trained * Post down vs Healthy Aged-matched Trained * Post	3.1968	0.388759	0.608044	1
44986	cg04486417	GLOD4	0.0229022	17		ENST00000574581.1;ENST00000536578.1;ENST00000304478.4;ENST00000572220.1;ENST00000301328	TSS200;TSS200;1stExon;TSS200;TSS200;TSS200;TSS200;TSS200;TSS200;1stExon;5'UTR;1stExon;T	GLOD4;GLOD4;RNMTL1;GLOD4;GLOD4;GLOD4;GLOD4;GLOD4;GLOD4;RNMTL1;RNMTL1;RNMTL1;GLOD4;RNMTL		Promoter_Associated	17:684463-686395	Island	chr17:685150-685988	NM_016080;NM_018146	TSS200;1stExon	GLOD4;RNMTL1	0.09615	-0.175103	2.98927	-1.72895	-0.175103	Cancer Trained * Post down vs Cancer Trained * Pre	-0.0026231	Cancer Trained * Post down vs Cancer Trained * Pre	0.806445	0.0228938	0.0613192	0.247627	0.0228938	Healthy Aged-matched Trained * Post up vs Healthy Aged-matched Trained * Pre	0.000216335	Healthy Aged-matched Trained * Post up vs Healthy Aged-matched Trained * Pre	0.402861	0.0914121	0.724157	0.850974	0.0914121	Cancer Untrained * Post up vs Cancer Untrained * Pre	0.00146144	Cancer Untrained * Post up vs Cancer Untrained * Pre	0.470805	0.0786624	0.536241	0.732285	0.0786624	Cancer Trained * Pre up vs Cancer Untrained * Pre	0.00126156	Cancer Trained * Pre up vs Cancer Untrained * Pre	0.00973336	0.271403	7.83421	2.79897	0.271403	Cancer Trained * Pre up vs Healthy Aged-matched Trained * Pre	0.00378793	Cancer Trained * Pre up vs Healthy Aged-matched Trained * Pre	0.0754503	-0.187853	3.44043	-1.85484	-0.187853	Cancer Trained * Post down vs Cancer Untrained * Post	-0.00282298	Cancer Trained * Post down vs Cancer Untrained * Post	0.456107	0.0734059	0.573097	0.757032	0.0734059	Cancer Trained * Post up vs Healthy Aged-matched Trained * Post	0.000948489	Cancer Trained * Post up vs Healthy Aged-matched Trained * Post	3.19649	0.409832	0.641065	1
742450	cg27381549	ADORA2A	0.0229059	22	CDMR	ENST00000496258.1;ENST00000541988.1;ENST00000337539.6;ENST00000496497.1;ENST00000467385	5'UTR;5'UTR;5'UTR;5'UTR;5'UTR;5'UTR;5'UTR;5'UTR;5'UTR;5'UTR;3'UTR	ADORA2A;ADORA2A;ADORA2A;ADORA2A;ADORA2A;ADORA2A;ADORA2A;ADORA2A;ADORA2A;ADORA2A;KB-1896				S_Shelf	chr22:24819537-24820810	NM_000675	5'UTR	ADORA2A	0.0373036	0.21638	4.83809	2.19957	0.21638	Cancer Trained * Post up vs Cancer Trained * Pre	0.0116341	Cancer Trained * Post up vs Cancer Trained * Pre	0.659514	-0.0400423	0.198819	-0.445891	-0.0400423	Healthy Aged-matched Trained * Post down vs Healthy Aged-matched Trained * Pre	-0.00107461	Healthy Aged-matched Trained * Post down vs Healthy Aged-matched Trained * Pre	0.102621	0.176792	2.87085	1.69436	0.176792	Cancer Untrained * Post up vs Cancer Untrained * Pre	0.00922143	Cancer Untrained * Post up vs Cancer Untrained * Pre	0.354723	-0.0983904	0.889184	-0.942966	-0.0983904	Cancer Trained * Pre down vs Cancer Untrained * Pre	-0.00552727	Cancer Trained * Pre down vs Cancer Untrained * Pre	0.00248149	-0.316806	11.314	-3.36362	-0.316806	Cancer Trained * Pre down vs Healthy Aged-matched Trained * Pre	-0.0159701	Cancer Trained * Pre down vs Healthy Aged-matched Trained * Pre	0.55539	-0.0588022	0.357294	-0.59774	-0.0588022	Cancer Trained * Post down vs Cancer Untrained * Post	-0.00311457	Cancer Trained * Post down vs Cancer Untrained * Post	0.527285	-0.0603837	0.411023	-0.641111	-0.0603837	Cancer Trained * Post down vs Healthy Aged-matched Trained * Post	-0.00326135	Cancer Trained * Post down vs Healthy Aged-matched Trained * Post	3.19637	0.386659	0.604841	1
113503	cg01488865	C20orf11	0.0229089	20		ENST00000266069.3;ENST00000266070.4;ENST00000412152.2;ENST00000370371.4	TSS200;TSS200;TSS200;TSS200	C20orf11;DIDO1;C20orf11;DIDO1		Promoter_Associated	20:61568376-61570538	Island	chr20:61568678-61569916	NM_017896;NM_033081;NM_022105;NM_080797	TSS200;TSS200;TSS200;TSS200	C20orf11;DIDO1;DIDO1;DIDO1	0.00917462	-0.291969	7.97568	-2.82412	-0.291969	Cancer Trained * Post down vs Cancer Trained * Pre	-0.00279761	Cancer Trained * Post down vs Cancer Trained * Pre	0.579793	-0.0529447	0.314718	-0.560998	-0.0529447	Healthy Aged-matched Trained * Post down vs Healthy Aged-matched Trained * Pre	-0.000438797	Healthy Aged-matched Trained * Post down vs Healthy Aged-matched Trained * Pre	0.524975	-0.0706979	0.415677	-0.64473	-0.0706979	Cancer Untrained * Post down vs Cancer Untrained * Pre	-0.000565166	Cancer Untrained * Post down vs Cancer Untrained * Pre	0.162538	0.1578	2.07089	1.43906	0.1578	Cancer Trained * Pre up vs Cancer Untrained * Pre	0.00161581	Cancer Trained * Pre up vs Cancer Untrained * Pre	0.00546656	0.301035	9.24952	3.0413	0.301035	Cancer Trained * Pre up vs Healthy Aged-matched Trained * Pre	0.00289786	Cancer Trained * Pre up vs Healthy Aged-matched Trained * Pre	0.544806	-0.0634707	0.376914	-0.613933	-0.0634707	Cancer Trained * Post down vs Cancer Untrained * Post	-0.000616631	Cancer Trained * Post down vs Cancer Untrained * Post	0.536673	0.0620115	0.39249	0.62649	0.0620115	Cancer Trained * Post up vs Healthy Aged-matched Trained * Post	0.000539052	Cancer Trained * Post up vs Healthy Aged-matched Trained * Post	3.19627	0.427029	0.668013	1
185093	cg17296220		0.0229156	8		ENST00000506149.2;ENST00000519568.1	5'UTR;5'UTR	CTD-2135J3.3;CTD-2135J3.3									0.0148571	0.28735	6.84572	2.61643	0.28735	Cancer Trained * Post up vs Cancer Trained * Pre	0.013909	Cancer Trained * Post up vs Cancer Trained * Pre	0.0711009	-0.188986	3.55334	-1.88503	-0.188986	Healthy Aged-matched Trained * Post down vs Healthy Aged-matched Trained * Pre	-0.00850726	Healthy Aged-matched Trained * Post down vs Healthy Aged-matched Trained * Pre	0.85747	-0.0211378	0.0329278	-0.18146	-0.0211378	Cancer Untrained * Post down vs Cancer Untrained * Pre	-0.00123389	Cancer Untrained * Post down vs Cancer Untrained * Pre	0.589335	-0.0637002	0.299037	-0.546843	-0.0637002	Cancer Trained * Pre down vs Cancer Untrained * Pre	-0.00316896	Cancer Trained * Pre down vs Cancer Untrained * Pre	0.00469904	-0.326363	9.63354	-3.10379	-0.326363	Cancer Trained * Pre down vs Healthy Aged-matched Trained * Pre	-0.0152824	Cancer Trained * Pre down vs Healthy Aged-matched Trained * Pre	0.0350453	0.244788	4.96793	2.22889	0.244788	Cancer Trained * Post up vs Cancer Untrained * Post	0.0119739	Cancer Trained * Post up vs Cancer Untrained * Post	0.166154	0.149974	2.0343	1.42629	0.149974	Cancer Trained * Post up vs Healthy Aged-matched Trained * Post	0.00713386	Cancer Trained * Post up vs Healthy Aged-matched Trained * Post	3.19604	0.481865	0.753848	1
115165	cg02428652	NARF	0.0229158	17		ENST00000457415.2;ENST00000390006.3;ENST00000345415.6;ENST00000412079.2	TSS1500;5'UTR;TSS200;TSS200	NARF;NARF;NARF;NARF		Promoter_Associated	17:80415351-80417252	Island	chr17:80416004-80417259	NM_001038618;NM_012336;NM_031968;NM_001083608	5'UTR;TSS200;TSS200;TSS200	NARF;NARF;NARF;NARF	0.0057864	-0.378148	9.10658	-3.01771	-0.378148	Cancer Trained * Post down vs Cancer Trained * Pre	-0.00523536	Cancer Trained * Post down vs Cancer Trained * Pre	0.831247	0.0246335	0.0463729	0.215344	0.0246335	Healthy Aged-matched Trained * Post up vs Healthy Aged-matched Trained * Pre	0.000392835	Healthy Aged-matched Trained * Post up vs Healthy Aged-matched Trained * Pre	0.606781	-0.0692795	0.271699	-0.521248	-0.0692795	Cancer Untrained * Post down vs Cancer Untrained * Pre	-0.00103223	Cancer Untrained * Post down vs Cancer Untrained * Pre	0.469355	0.0976504	0.539792	0.734706	0.0976504	Cancer Trained * Pre up vs Cancer Untrained * Pre	0.00159397	Cancer Trained * Pre up vs Cancer Untrained * Pre	0.00621475	0.358484	8.92812	2.988	0.358484	Cancer Trained * Pre up vs Healthy Aged-matched Trained * Pre	0.00503668	Cancer Trained * Pre up vs Healthy Aged-matched Trained * Pre	0.104322	-0.211218	2.84115	-1.68557	-0.211218	Cancer Trained * Post down vs Cancer Untrained * Post	-0.00260916	Cancer Trained * Post down vs Cancer Untrained * Post	0.715071	-0.0442974	0.136325	-0.369222	-0.0442974	Cancer Trained * Post down vs Healthy Aged-matched Trained * Post	-0.000591521	Cancer Trained * Post down vs Healthy Aged-matched Trained * Post	3.19603	0.627321	0.981406	1
786550	cg26732127	CLTA	0.0229383	9		ENST00000493185.1	5'UTR	CLTA		Gene_Associated_Cell_type_specific	9:36204920-36205669			NM_001184761;NM_001076677;NM_001184760;NM_001184762;NM_001833;NM_007096	Body;Body;Body;Body;Body;Body	CLTA;CLTA;CLTA;CLTA;CLTA;CLTA	0.691146	-0.0649923	0.161553	-0.401937	-0.0649923	Cancer Trained * Post down vs Cancer Trained * Pre	-0.0102353	Cancer Trained * Post down vs Cancer Trained * Pre	0.977164	0.00426777	0.000835941	0.0289126	0.00426777	Healthy Aged-matched Trained * Post up vs Healthy Aged-matched Trained * Pre	0.000437349	Healthy Aged-matched Trained * Post up vs Healthy Aged-matched Trained * Pre	0.994353	-0.00122598	5.10985e-05	-0.00714832	-0.00122598	Cancer Untrained * Post down vs Cancer Untrained * Pre	-0.000437409	Cancer Untrained * Post down vs Cancer Untrained * Pre	0.0532155	0.348016	4.11754	2.02917	0.348016	Cancer Trained * Pre up vs Cancer Untrained * Pre	0.0538242	Cancer Trained * Pre up vs Cancer Untrained * Pre	0.00643201	0.460364	8.84268	2.97366	0.460364	Cancer Trained * Pre up vs Healthy Aged-matched Trained * Pre	0.0733379	Cancer Trained * Pre up vs Healthy Aged-matched Trained * Pre	0.0910028	0.284249	3.09024	1.75791	0.284249	Cancer Trained * Post up vs Cancer Untrained * Post	0.0440263	Cancer Trained * Post up vs Cancer Untrained * Post	0.0182322	0.391104	6.38213	2.52629	0.391104	Cancer Trained * Post up vs Healthy Aged-matched Trained * Post	0.0626653	Cancer Trained * Post up vs Healthy Aged-matched Trained * Post	3.19527	1.0443	1.63413	1
7346	cg06892439	TRIM26	0.0229721	6										NM_003449	Body	TRIM26	0.00396936	0.31263	10.0682	3.17305	0.31263	Cancer Trained * Post up vs Cancer Trained * Pre	0.00549185	Cancer Trained * Post up vs Cancer Trained * Pre	0.545455	0.0551287	0.375689	0.612935	0.0551287	Healthy Aged-matched Trained * Post up vs Healthy Aged-matched Trained * Pre	0.000979473	Healthy Aged-matched Trained * Post up vs Healthy Aged-matched Trained * Pre	0.624775	-0.0517512	0.245235	-0.495212	-0.0517512	Cancer Untrained * Post down vs Cancer Untrained * Pre	-0.000863326	Cancer Untrained * Post down vs Cancer Untrained * Pre	0.0442228	-0.221416	4.48911	-2.11875	-0.221416	Cancer Trained * Pre down vs Cancer Untrained * Pre	-0.00408299	Cancer Trained * Pre down vs Cancer Untrained * Pre	0.00744775	-0.274718	8.48118	-2.91225	-0.274718	Cancer Trained * Pre down vs Healthy Aged-matched Trained * Pre	-0.00477264	Cancer Trained * Pre down vs Healthy Aged-matched Trained * Pre	0.159206	0.142965	2.10547	1.45103	0.142965	Cancer Trained * Post up vs Cancer Untrained * Post	0.00227219	Cancer Trained * Post up vs Cancer Untrained * Post	0.85665	-0.017217	0.0333118	-0.182515	-0.017217	Cancer Trained * Post down vs Healthy Aged-matched Trained * Post	-0.000260256	Cancer Trained * Post down vs Healthy Aged-matched Trained * Post	3.19413	0.387588	0.606719	1
372404	cg00179413		0.0229772	1													0.423138	0.0982055	0.663154	0.814343	0.0982055	Cancer Trained * Post up vs Cancer Trained * Pre	0.00598373	Cancer Trained * Post up vs Cancer Trained * Pre	0.0785345	-0.201937	3.36477	-1.83433	-0.201937	Healthy Aged-matched Trained * Post down vs Healthy Aged-matched Trained * Pre	-0.0132714	Healthy Aged-matched Trained * Post down vs Healthy Aged-matched Trained * Pre	0.452663	-0.0975824	0.582014	-0.762898	-0.0975824	Cancer Untrained * Post down vs Cancer Untrained * Pre	-0.00726214	Cancer Untrained * Post down vs Cancer Untrained * Pre	0.461898	-0.0955778	0.558347	-0.747226	-0.0955778	Cancer Trained * Pre down vs Cancer Untrained * Pre	-0.00683572	Cancer Trained * Pre down vs Cancer Untrained * Pre	0.00276689	-0.383297	11.0206	-3.31972	-0.383297	Cancer Trained * Pre down vs Healthy Aged-matched Trained * Pre	-0.02548	Cancer Trained * Pre down vs Healthy Aged-matched Trained * Pre	0.413859	0.10021	0.690504	0.830965	0.10021	Cancer Trained * Post up vs Cancer Untrained * Post	0.00641016	Cancer Trained * Post up vs Cancer Untrained * Post	0.47808	-0.0831551	0.518692	-0.720203	-0.0831551	Cancer Trained * Post down vs Healthy Aged-matched Trained * Post	-0.00622489	Cancer Trained * Post down vs Healthy Aged-matched Trained * Post	3.19396	0.580626	0.908944	1
373627	cg27080876	ETV4	0.0229813	17										NM_001261439;NM_001261438;NM_001261437;NM_001986;NM_001079675	TSS1500;Body;Body;Body;Body	ETV4;ETV4;ETV4;ETV4;ETV4	0.863168	0.0340239	0.0303202	0.174127	0.0340239	Cancer Trained * Post up vs Cancer Trained * Pre	0.00263675	Cancer Trained * Post up vs Cancer Trained * Pre	0.752135	-0.0569583	0.101967	-0.319322	-0.0569583	Healthy Aged-matched Trained * Post down vs Healthy Aged-matched Trained * Pre	-0.0053788	Healthy Aged-matched Trained * Post down vs Healthy Aged-matched Trained * Pre	0.995508	-0.00117855	3.23376e-05	-0.00568661	-0.00117855	Cancer Untrained * Post down vs Cancer Untrained * Pre	0.00125484	Cancer Untrained * Post up vs Cancer Untrained * Pre	0.157981	-0.301647	2.11841	-1.45548	-0.301647	Cancer Trained * Pre down vs Cancer Untrained * Pre	-0.0201708	Cancer Trained * Pre down vs Cancer Untrained * Pre	0.0052623	-0.571912	9.34567	-3.05707	-0.571912	Cancer Trained * Pre down vs Healthy Aged-matched Trained * Pre	-0.0427227	Cancer Trained * Pre down vs Healthy Aged-matched Trained * Pre	0.184845	-0.266445	1.85942	-1.36361	-0.266445	Cancer Trained * Post down vs Cancer Untrained * Post	-0.0187889	Cancer Trained * Post down vs Cancer Untrained * Post	0.0164876	-0.48093	6.60869	-2.57074	-0.48093	Cancer Trained * Post down vs Healthy Aged-matched Trained * Post	-0.0347071	Cancer Trained * Post down vs Healthy Aged-matched Trained * Post	3.19382	1.52425	2.38625	1
114720	cg17433772	MAB21L2	0.0229954	4	RDMR	ENST00000507934.1;ENST00000317605.4;ENST00000503716.1;ENST00000513021.1	5'UTR;TSS1500;3'UTR;3'UTR	RP11-1336O20.2;MAB21L2;LRBA;LRBA				S_Shore	chr4:151500763-151501299	NM_006439;NM_006726	TSS1500;Body	MAB21L2;LRBA	0.0296138	0.37761	5.32274	2.30711	0.37761	Cancer Trained * Post up vs Cancer Trained * Pre	0.00963281	Cancer Trained * Post up vs Cancer Trained * Pre	0.0446475	-0.315882	4.46972	-2.11417	-0.315882	Healthy Aged-matched Trained * Post down vs Healthy Aged-matched Trained * Pre	-0.00608046	Healthy Aged-matched Trained * Post down vs Healthy Aged-matched Trained * Pre	0.998212	-0.000392866	5.12136e-06	-0.00226304	-0.000392866	Cancer Untrained * Post down vs Cancer Untrained * Pre	0.000278562	Cancer Untrained * Post up vs Cancer Untrained * Pre	0.116889	-0.281952	2.63783	-1.62414	-0.281952	Cancer Trained * Pre down vs Cancer Untrained * Pre	-0.00744841	Cancer Trained * Pre down vs Cancer Untrained * Pre	0.000592962	-0.615842	15.4446	-3.92996	-0.615842	Cancer Trained * Pre down vs Healthy Aged-matched Trained * Pre	-0.0140363	Cancer Trained * Pre down vs Healthy Aged-matched Trained * Pre	0.56257	0.0960505	0.344388	0.586846	0.0960505	Cancer Trained * Post up vs Cancer Untrained * Post	0.00190585	Cancer Trained * Post up vs Cancer Untrained * Post	0.624563	0.0776498	0.245537	0.495517	0.0776498	Cancer Trained * Post up vs Healthy Aged-matched Trained * Post	0.00167697	Cancer Trained * Post up vs Healthy Aged-matched Trained * Post	3.19334	1.06932	1.67429	1
127949	cg15337897	FGF3	0.0229972	11		ENST00000334134.2	TSS1500	FGF3				Island	chr11:69632033-69634710	NM_005247	TSS1500	FGF3	0.0694382	-0.286771	3.59861	-1.897	-0.286771	Cancer Trained * Post down vs Cancer Trained * Pre	-0.00420239	Cancer Trained * Post down vs Cancer Trained * Pre	0.400621	-0.118003	0.731184	-0.855093	-0.118003	Healthy Aged-matched Trained * Post down vs Healthy Aged-matched Trained * Pre	-0.00155341	Healthy Aged-matched Trained * Post down vs Healthy Aged-matched Trained * Pre	0.86683	0.027165	0.0287032	0.16942	0.027165	Cancer Untrained * Post up vs Cancer Untrained * Pre	0.000394124	Cancer Untrained * Post up vs Cancer Untrained * Pre	0.0133429	0.427033	7.09305	2.66328	0.427033	Cancer Trained * Pre up vs Cancer Untrained * Pre	0.0061073	Cancer Trained * Pre up vs Cancer Untrained * Pre	0.00754851	0.420687	8.4483	2.9066	0.420687	Cancer Trained * Pre up vs Healthy Aged-matched Trained * Pre	0.00578675	Cancer Trained * Pre up vs Healthy Aged-matched Trained * Pre	0.461359	0.113097	0.559707	0.748136	0.113097	Cancer Trained * Post up vs Cancer Untrained * Post	0.00151079	Cancer Trained * Post up vs Cancer Untrained * Post	0.0940602	0.251918	3.0295	1.74054	0.251918	Cancer Trained * Post up vs Healthy Aged-matched Trained * Post	0.00313778	Cancer Trained * Post up vs Healthy Aged-matched Trained * Post	3.19328	0.91219	1.42829	1
426076	cg08500500	VRK2	0.0229979	2		ENST00000428021.1;ENST00000412104.2;ENST00000394539.4;ENST00000432057.1;ENST00000440705	TSS1500;TSS200;TSS200;TSS200;TSS200;1stExon;5'UTR;5'UTR	VRK2;VRK2;VRK2;VRK2;VRK2;VRK2;VRK2;VRK2		Promoter_Associated	2:58273272-58274989	Island	chr2:58273642-58274422	NM_001130480;NM_006296;NM_001130482;NM_001288839;NM_001288836;NM_001130483;NM_001130481	TSS200;TSS200;TSS200;TSS200;TSS200;TSS200;TSS200;5'UTR;5'UTR	VRK2;VRK2;VRK2;VRK2;VRK2;VRK2;VRK2;VRK2;VRK2	0.0328679	-0.235288	5.10228	-2.25882	-0.235288	Cancer Trained * Post down vs Cancer Trained * Pre	-0.00524674	Cancer Trained * Post down vs Cancer Trained * Pre	0.936147	-0.00769488	0.00654861	-0.0809235	-0.00769488	Healthy Aged-matched Trained * Post down vs Healthy Aged-matched Trained * Pre	-0.00019612	Healthy Aged-matched Trained * Post down vs Healthy Aged-matched Trained * Pre	0.210681	0.141935	1.6504	1.28468	0.141935	Cancer Untrained * Post up vs Cancer Untrained * Pre	0.00332483	Cancer Untrained * Post up vs Cancer Untrained * Pre	0.0959253	0.191156	2.99355	1.73019	0.191156	Cancer Trained * Pre up vs Cancer Untrained * Pre	0.00444145	Cancer Trained * Pre up vs Cancer Untrained * Pre	0.00659968	0.29549	8.77887	2.96292	0.29549	Cancer Trained * Pre up vs Healthy Aged-matched Trained * Pre	0.00649692	Cancer Trained * Pre up vs Healthy Aged-matched Trained * Pre	0.0861877	-0.186067	3.19083	-1.78629	-0.186067	Cancer Trained * Post down vs Cancer Untrained * Post	-0.00413012	Cancer Trained * Post down vs Cancer Untrained * Post	0.50225	0.0678968	0.463501	0.680809	0.0678968	Cancer Trained * Post up vs Healthy Aged-matched Trained * Post	0.0014463	Cancer Trained * Post up vs Healthy Aged-matched Trained * Post	3.19326	0.433092	0.678134	1
252413	cg24266238	PFN2	0.0230082	3		ENST00000481275.1;ENST00000481767.1;ENST00000475518.1;ENST00000498169.1;ENST00000468323	TSS1500;TSS1500;TSS1500;TSS1500;TSS1500;TSS1500;TSS1500;TSS1500;TSS1500;TSS1500;TSS1500	PFN2;PFN2;PFN2;PFN2;PFN2;PFN2;PFN2;PFN2;PFN2;PFN2;PFN2;PFN2;PFN2;PFN2;PFN2				S_Shore	chr3:149687877-149689537	NM_002628;NM_053024	TSS1500;TSS1500	PFN2;PFN2	0.011534	-0.36234	7.43249	-2.72626	-0.36234	Cancer Trained * Post down vs Cancer Trained * Pre	-0.012251	Cancer Trained * Post down vs Cancer Trained * Pre	0.638017	-0.0577849	0.226835	-0.476272	-0.0577849	Healthy Aged-matched Trained * Post down vs Healthy Aged-matched Trained * Pre	-0.00213443	Healthy Aged-matched Trained * Post down vs Healthy Aged-matched Trained * Pre	0.963049	0.00659654	0.00218968	0.046794	0.00659654	Cancer Untrained * Post up vs Cancer Untrained * Pre	0.000503876	Cancer Untrained * Post up vs Cancer Untrained * Pre	0.0516687	0.288081	4.17618	2.04357	0.288081	Cancer Trained * Pre up vs Cancer Untrained * Pre	0.0101728	Cancer Trained * Pre up vs Cancer Untrained * Pre	0.00362235	0.408522	10.3067	3.21041	0.408522	Cancer Trained * Pre up vs Healthy Aged-matched Trained * Pre	0.0130126	Cancer Trained * Pre up vs Healthy Aged-matched Trained * Pre	0.548438	-0.0808554	0.3701	-0.608358	-0.0808554	Cancer Trained * Post down vs Cancer Untrained * Post	-0.00258206	Cancer Trained * Post down vs Cancer Untrained * Post	0.42163	0.103966	0.667538	0.81703	0.103966	Cancer Trained * Post up vs Healthy Aged-matched Trained * Post	0.00289603	Cancer Trained * Post up vs Healthy Aged-matched Trained * Post	3.19291	0.705011	1.10403	1
660975	cg25535320		0.0230156	17						Unclassified	17:16818930-16820216						0.132948	0.190537	2.41239	1.55319	0.190537	Cancer Trained * Post up vs Cancer Trained * Pre	0.0225819	Cancer Trained * Post up vs Cancer Trained * Pre	0.890313	0.015602	0.0194102	0.13932	0.015602	Healthy Aged-matched Trained * Post up vs Healthy Aged-matched Trained * Pre	0.000715415	Healthy Aged-matched Trained * Post up vs Healthy Aged-matched Trained * Pre	0.878642	0.0200721	0.0237967	0.154262	0.0200721	Cancer Untrained * Post up vs Cancer Untrained * Pre	0.00140375	Cancer Untrained * Post up vs Cancer Untrained * Pre	0.267367	-0.147611	1.28698	-1.13445	-0.147611	Cancer Trained * Pre down vs Cancer Untrained * Pre	-0.0174135	Cancer Trained * Pre down vs Cancer Untrained * Pre	0.00374918	-0.375422	10.2168	-3.19637	-0.375422	Cancer Trained * Pre down vs Healthy Aged-matched Trained * Pre	-0.0433433	Cancer Trained * Pre down vs Healthy Aged-matched Trained * Pre	0.853712	0.0228545	0.0347081	0.186301	0.0228545	Cancer Trained * Post up vs Cancer Untrained * Post	0.00376471	Cancer Trained * Post up vs Cancer Untrained * Post	0.100223	-0.200486	2.9137	-1.70696	-0.200486	Cancer Trained * Post down vs Healthy Aged-matched Trained * Post	-0.0214767	Cancer Trained * Post down vs Healthy Aged-matched Trained * Post	3.19266	0.600589	0.940576	1
594930	cg20996897	LARP1	0.023045	5		ENST00000524187.1;ENST00000519194.1	TSS200;5'UTR	LARP1;LARP1						NM_015315	Body	LARP1	0.904049	0.0168115	0.0148297	0.121777	0.0168115	Cancer Trained * Post up vs Cancer Trained * Pre	0.00222132	Cancer Trained * Post up vs Cancer Trained * Pre	0.10906	0.209414	2.76131	1.66172	0.209414	Healthy Aged-matched Trained * Post up vs Healthy Aged-matched Trained * Pre	0.0244753	Healthy Aged-matched Trained * Post up vs Healthy Aged-matched Trained * Pre	0.277486	0.162558	1.2325	1.11018	0.162558	Cancer Untrained * Post up vs Cancer Untrained * Pre	0.018758	Cancer Untrained * Post up vs Cancer Untrained * Pre	0.0552767	0.294396	4.04232	2.01055	0.294396	Cancer Trained * Pre up vs Cancer Untrained * Pre	0.0317724	Cancer Trained * Pre up vs Cancer Untrained * Pre	0.00416438	0.416798	9.94401	3.15341	0.416798	Cancer Trained * Pre up vs Healthy Aged-matched Trained * Pre	0.0458885	Cancer Trained * Pre up vs Healthy Aged-matched Trained * Pre	0.291865	0.148649	1.15943	1.07677	0.148649	Cancer Trained * Post up vs Cancer Untrained * Post	0.0152358	Cancer Trained * Post up vs Cancer Untrained * Post	0.102264	0.224196	2.87716	1.69622	0.224196	Cancer Trained * Post up vs Healthy Aged-matched Trained * Post	0.0236345	Cancer Trained * Post up vs Healthy Aged-matched Trained * Post	3.19167	0.760339	1.19113	1
410385	cg19929648	USP25	0.0230689	21		ENST00000453553.1	TSS200	USP25						NM_013396;NM_001283042;NM_001283041	Body;Body;Body	USP25;USP25;USP25	0.12432	0.128189	2.52926	1.59037	0.128189	Cancer Trained * Post up vs Cancer Trained * Pre	0.00881222	Cancer Trained * Post up vs Cancer Trained * Pre	0.728528	-0.025827	0.123202	-0.351002	-0.025827	Healthy Aged-matched Trained * Post down vs Healthy Aged-matched Trained * Pre	-0.00160686	Healthy Aged-matched Trained * Post down vs Healthy Aged-matched Trained * Pre	0.432932	0.0681415	0.635275	0.797042	0.0681415	Cancer Untrained * Post up vs Cancer Untrained * Pre	0.00499417	Cancer Untrained * Post up vs Cancer Untrained * Pre	0.880489	-0.012986	0.0230722	-0.151895	-0.012986	Cancer Trained * Pre down vs Cancer Untrained * Pre	-0.000928617	Cancer Trained * Pre down vs Cancer Untrained * Pre	0.00498559	-0.237643	9.48265	-3.07939	-0.237643	Cancer Trained * Pre down vs Healthy Aged-matched Trained * Pre	-0.0159358	Cancer Trained * Pre down vs Healthy Aged-matched Trained * Pre	0.564542	0.0470617	0.3409	0.583866	0.0470617	Cancer Trained * Post up vs Cancer Untrained * Post	0.00288944	Cancer Trained * Post up vs Cancer Untrained * Post	0.288865	-0.0836268	1.17428	-1.08364	-0.0836268	Cancer Trained * Post down vs Healthy Aged-matched Trained * Post	-0.00551669	Cancer Trained * Post down vs Healthy Aged-matched Trained * Post	3.19087	0.259136	0.406059	1
455724	cg14830740	IQSEC3	0.0230725	12		ENST00000508953.2;ENST00000505893.2	TSS200;TSS200	RP11-598F7.4;RP11-598F7.4						NM_001170738;NM_015232	Body;Body	IQSEC3;IQSEC3	0.108816	0.297655	2.76532	1.66293	0.297655	Cancer Trained * Post up vs Cancer Trained * Pre	0.0340819	Cancer Trained * Post up vs Cancer Trained * Pre	0.630398	0.0795993	0.237312	0.487147	0.0795993	Healthy Aged-matched Trained * Post up vs Healthy Aged-matched Trained * Pre	0.0081257	Healthy Aged-matched Trained * Post up vs Healthy Aged-matched Trained * Pre	0.118035	0.307336	2.62056	1.61882	0.307336	Cancer Untrained * Post up vs Cancer Untrained * Pre	0.0371576	Cancer Untrained * Post up vs Cancer Untrained * Pre	0.263629	-0.217112	1.30779	-1.14358	-0.217112	Cancer Trained * Pre down vs Cancer Untrained * Pre	-0.0210764	Cancer Trained * Pre down vs Cancer Untrained * Pre	0.00762369	-0.497401	8.42408	-2.90243	-0.497401	Cancer Trained * Pre down vs Healthy Aged-matched Trained * Pre	-0.0562705	Cancer Trained * Pre down vs Healthy Aged-matched Trained * Pre	0.216817	-0.226794	1.6054	-1.26704	-0.226794	Cancer Trained * Post down vs Cancer Untrained * Post	-0.0241522	Cancer Trained * Post down vs Cancer Untrained * Post	0.115631	-0.279346	2.65701	-1.63003	-0.279346	Cancer Trained * Post down vs Healthy Aged-matched Trained * Post	-0.0303143	Cancer Trained * Post down vs Healthy Aged-matched Trained * Post	3.19075	1.27786	2.00244	1
710358	cg14051264		0.0231415	5		ENST00000514569.1;ENST00000505790.1;ENST00000513692.1	TSS1500;5'UTR;5'UTR	CTD-2194D22.4;IRX4;IRX4				Island	chr5:1881924-1887743				0.638028	-0.0933269	0.22682	-0.476256	-0.0933269	Cancer Trained * Post down vs Cancer Trained * Pre	-0.0155166	Cancer Trained * Post down vs Cancer Trained * Pre	0.566577	0.103896	0.337324	0.580796	0.103896	Healthy Aged-matched Trained * Post up vs Healthy Aged-matched Trained * Pre	0.0179186	Healthy Aged-matched Trained * Post up vs Healthy Aged-matched Trained * Pre	0.659712	-0.092619	0.198571	-0.445613	-0.092619	Cancer Untrained * Post down vs Cancer Untrained * Pre	-0.0157692	Cancer Untrained * Post down vs Cancer Untrained * Pre	0.044736	0.439226	4.4657	2.11322	0.439226	Cancer Trained * Pre up vs Cancer Untrained * Pre	0.0747373	Cancer Trained * Pre up vs Cancer Untrained * Pre	0.0051196	0.575691	9.4153	3.06844	0.575691	Cancer Trained * Pre up vs Healthy Aged-matched Trained * Pre	0.0982691	Cancer Trained * Pre up vs Healthy Aged-matched Trained * Pre	0.0343839	0.438518	5.00773	2.2378	0.438518	Cancer Trained * Post up vs Cancer Untrained * Post	0.0749899	Cancer Trained * Post up vs Cancer Untrained * Post	0.054529	0.378468	4.06924	2.01724	0.378468	Cancer Trained * Post up vs Healthy Aged-matched Trained * Post	0.0648339	Cancer Trained * Post up vs Healthy Aged-matched Trained * Post	3.18843	1.53045	2.40001	1
92172	cg06063171		0.0231417	11						Unclassified	11:189635-190427						0.246972	0.383276	1.40538	1.18549	0.383276	Cancer Trained * Post up vs Cancer Trained * Pre	0.042709	Cancer Trained * Post up vs Cancer Trained * Pre	0.936277	-0.0238347	0.00652186	-0.080758	-0.0238347	Healthy Aged-matched Trained * Post down vs Healthy Aged-matched Trained * Pre	0.00102602	Healthy Aged-matched Trained * Post up vs Healthy Aged-matched Trained * Pre	0.926426	-0.0319868	0.00870082	-0.0932782	-0.0319868	Cancer Untrained * Post down vs Cancer Untrained * Pre	-0.00221904	Cancer Untrained * Post down vs Cancer Untrained * Pre	0.0848427	-0.615354	3.22008	-1.79446	-0.615354	Cancer Trained * Pre down vs Cancer Untrained * Pre	-0.0753985	Cancer Trained * Pre down vs Cancer Untrained * Pre	0.00258652	-1.03602	11.2019	-3.34692	-1.03602	Cancer Trained * Pre down vs Healthy Aged-matched Trained * Pre	-0.109413	Cancer Trained * Pre down vs Healthy Aged-matched Trained * Pre	0.541588	-0.200091	0.383024	-0.618889	-0.200091	Cancer Trained * Post down vs Cancer Untrained * Post	-0.0304705	Cancer Trained * Post down vs Cancer Untrained * Post	0.0529385	-0.628905	4.1279	-2.03172	-0.628905	Cancer Trained * Post down vs Healthy Aged-matched Trained * Post	-0.0677304	Cancer Trained * Post down vs Healthy Aged-matched Trained * Post	3.18843	4.16597	6.53295	1
607617	cg05147143		0.0231505	6													0.122527	0.223769	2.55475	1.59836	0.223769	Cancer Trained * Post up vs Cancer Trained * Pre	0.0228802	Cancer Trained * Post up vs Cancer Trained * Pre	0.190351	-0.172033	1.81198	-1.3461	-0.172033	Healthy Aged-matched Trained * Post down vs Healthy Aged-matched Trained * Pre	-0.014886	Healthy Aged-matched Trained * Post down vs Healthy Aged-matched Trained * Pre	0.0897887	0.262079	3.11502	1.76494	0.262079	Cancer Untrained * Post up vs Cancer Untrained * Pre	0.0219119	Cancer Untrained * Post up vs Cancer Untrained * Pre	0.140476	-0.226054	2.3175	-1.52233	-0.226054	Cancer Trained * Pre down vs Cancer Untrained * Pre	-0.0234328	Cancer Trained * Pre down vs Cancer Untrained * Pre	0.00335486	-0.434507	10.5082	-3.24164	-0.434507	Cancer Trained * Pre down vs Healthy Aged-matched Trained * Pre	-0.041366	Cancer Trained * Pre down vs Healthy Aged-matched Trained * Pre	0.0706407	-0.264364	3.56575	-1.88832	-0.264364	Cancer Trained * Post down vs Cancer Untrained * Post	-0.0224645	Cancer Trained * Post down vs Cancer Untrained * Post	0.775152	-0.0387042	0.083378	-0.288753	-0.0387042	Cancer Trained * Post down vs Healthy Aged-matched Trained * Post	-0.00359983	Cancer Trained * Post down vs Healthy Aged-matched Trained * Post	3.18813	0.781086	1.22499	1
541266	cg23794358		0.0231549	6													0.0508009	-0.257967	4.20995	-2.05182	-0.257967	Cancer Trained * Post down vs Cancer Trained * Pre	-0.0439793	Cancer Trained * Post down vs Cancer Trained * Pre	0.219768	0.144462	1.58431	1.25869	0.144462	Healthy Aged-matched Trained * Post up vs Healthy Aged-matched Trained * Pre	0.0246618	Healthy Aged-matched Trained * Post up vs Healthy Aged-matched Trained * Pre	0.430584	0.106838	0.64187	0.801168	0.106838	Cancer Untrained * Post up vs Cancer Untrained * Pre	0.0185004	Cancer Untrained * Post up vs Cancer Untrained * Pre	0.00177445	0.466465	12.2359	3.49798	0.466465	Cancer Trained * Pre up vs Cancer Untrained * Pre	0.0799817	Cancer Trained * Pre up vs Cancer Untrained * Pre	0.005237	0.36823	9.35786	3.05906	0.36823	Cancer Trained * Pre up vs Healthy Aged-matched Trained * Pre	0.0629513	Cancer Trained * Pre up vs Healthy Aged-matched Trained * Pre	0.426381	0.10166	0.653812	0.808587	0.10166	Cancer Trained * Post up vs Cancer Untrained * Post	0.017502	Cancer Trained * Post up vs Cancer Untrained * Post	0.778667	-0.0341991	0.0807177	-0.284109	-0.0341991	Cancer Trained * Post down vs Healthy Aged-matched Trained * Post	-0.00568988	Cancer Trained * Post down vs Healthy Aged-matched Trained * Post	3.18799	0.629907	0.987938	1
528371	cg16569522	PIWIL3	0.0231578	22		ENST00000532537.1;ENST00000533313.1;ENST00000332271.5	3'UTR;5'UTR;5'UTR	PIWIL3;PIWIL3;PIWIL3		Unclassified	22:25163990-25165223			NR_045648;NR_045649;NM_001255975;NM_001008496	Body;Body;5'UTR;5'UTR	PIWIL3;PIWIL3;PIWIL3;PIWIL3	0.0367245	-0.586905	4.87053	-2.20693	-0.586905	Cancer Trained * Post down vs Cancer Trained * Pre	-0.0290404	Cancer Trained * Post down vs Cancer Trained * Pre	0.968016	-0.0098321	0.00164027	-0.0405002	-0.0098321	Healthy Aged-matched Trained * Post down vs Healthy Aged-matched Trained * Pre	-0.00128156	Healthy Aged-matched Trained * Post down vs Healthy Aged-matched Trained * Pre	0.567942	-0.163245	0.334942	-0.578742	-0.163245	Cancer Untrained * Post down vs Cancer Untrained * Pre	-0.00586964	Cancer Untrained * Post down vs Cancer Untrained * Pre	0.0364867	0.623368	4.88402	2.20998	0.623368	Cancer Trained * Pre up vs Cancer Untrained * Pre	0.0334329	Cancer Trained * Pre up vs Cancer Untrained * Pre	0.00223089	0.867326	11.6036	3.40641	0.867326	Cancer Trained * Pre up vs Healthy Aged-matched Trained * Pre	0.0430698	Cancer Trained * Pre up vs Healthy Aged-matched Trained * Pre	0.459688	0.199708	0.563941	0.75096	0.199708	Cancer Trained * Post up vs Cancer Untrained * Post	0.0102621	Cancer Trained * Post up vs Cancer Untrained * Post	0.265105	0.290254	1.29952	1.13997	0.290254	Cancer Trained * Post up vs Healthy Aged-matched Trained * Post	0.0153109	Cancer Trained * Post up vs Healthy Aged-matched Trained * Post	3.18789	2.8182	4.42017	1
81200	cg17341136	GALNT9	0.0231671	12	CDMR	ENST00000424720.2	3'UTR	GALNT9				N_Shelf	chr12:132896299-132896569	NM_001122636	Body	GALNT9	0.0784004	0.356091	3.36799	1.83521	0.356091	Cancer Trained * Post up vs Cancer Trained * Pre	0.0400155	Cancer Trained * Post up vs Cancer Trained * Pre	0.195309	-0.235697	1.77068	-1.33067	-0.235697	Healthy Aged-matched Trained * Post down vs Healthy Aged-matched Trained * Pre	-0.0238654	Healthy Aged-matched Trained * Post down vs Healthy Aged-matched Trained * Pre	0.636408	0.0984901	0.229024	0.478564	0.0984901	Cancer Untrained * Post up vs Cancer Untrained * Pre	0.0184675	Cancer Untrained * Post up vs Cancer Untrained * Pre	0.549481	-0.124873	0.368158	-0.60676	-0.124873	Cancer Trained * Pre down vs Cancer Untrained * Pre	-0.00796535	Cancer Trained * Pre down vs Cancer Untrained * Pre	0.00145664	-0.664415	12.7913	-3.57649	-0.664415	Cancer Trained * Pre down vs Healthy Aged-matched Trained * Pre	-0.071251	Cancer Trained * Pre down vs Healthy Aged-matched Trained * Pre	0.500237	0.132728	0.467921	0.684048	0.132728	Cancer Trained * Post up vs Cancer Untrained * Post	0.0135827	Cancer Trained * Post up vs Cancer Untrained * Post	0.699153	-0.0726261	0.152835	-0.390941	-0.0726261	Cancer Trained * Post down vs Healthy Aged-matched Trained * Post	-0.00737003	Cancer Trained * Post down vs Healthy Aged-matched Trained * Post	3.18758	1.50011	2.35305	1
507517	cg05066936		0.0231893	8		ENST00000422939.1	5'UTR	TRPS1	chr8:116695168-116695168								0.190119	-0.182684	1.81394	-1.34683	-0.182684	Cancer Trained * Post down vs Cancer Trained * Pre	-0.0213927	Cancer Trained * Post down vs Cancer Trained * Pre	0.407836	0.104243	0.708763	0.841881	0.104243	Healthy Aged-matched Trained * Post up vs Healthy Aged-matched Trained * Pre	0.0133036	Healthy Aged-matched Trained * Post up vs Healthy Aged-matched Trained * Pre	0.67953	0.0601341	0.174708	0.41798	0.0601341	Cancer Untrained * Post up vs Cancer Untrained * Pre	0.0069521	Cancer Untrained * Post up vs Cancer Untrained * Pre	0.0385558	0.314207	4.76982	2.18399	0.314207	Cancer Trained * Pre up vs Cancer Untrained * Pre	0.0371539	Cancer Trained * Pre up vs Cancer Untrained * Pre	0.00113102	0.477466	13.5175	3.67662	0.477466	Cancer Trained * Pre up vs Healthy Aged-matched Trained * Pre	0.0589662	Cancer Trained * Pre up vs Healthy Aged-matched Trained * Pre	0.603311	0.0713889	0.277003	0.526311	0.0713889	Cancer Trained * Post up vs Cancer Untrained * Post	0.00880907	Cancer Trained * Post up vs Cancer Untrained * Post	0.154791	0.190539	2.15267	1.4672	0.190539	Cancer Trained * Post up vs Healthy Aged-matched Trained * Post	0.0242698	Cancer Trained * Post up vs Healthy Aged-matched Trained * Post	3.18683	0.732903	1.14989	1
263215	cg14598619	KIAA1751	0.0231918	1		ENST00000450874.3;ENST00000468610.1	3'UTR;3'UTR	C1orf222;C1orf222		Unclassified_Cell_type_specific	1:1906257-1906435	N_Shelf	chr1:1910268-1913800	NM_001080484	Body	KIAA1751	0.0409088	0.329844	4.648	2.15592	0.329844	Cancer Trained * Post up vs Cancer Trained * Pre	0.0311699	Cancer Trained * Post up vs Cancer Trained * Pre	0.359785	-0.130295	0.870336	-0.932918	-0.130295	Healthy Aged-matched Trained * Post down vs Healthy Aged-matched Trained * Pre	-0.0103893	Healthy Aged-matched Trained * Post down vs Healthy Aged-matched Trained * Pre	0.100997	-0.276332	2.89974	-1.70286	-0.276332	Cancer Untrained * Post down vs Cancer Untrained * Pre	-0.0248502	Cancer Untrained * Post down vs Cancer Untrained * Pre	0.0353272	-0.361084	4.95122	-2.22513	-0.361084	Cancer Trained * Pre down vs Cancer Untrained * Pre	-0.0335287	Cancer Trained * Pre down vs Cancer Untrained * Pre	0.00249448	-0.492399	11.2998	-3.36152	-0.492399	Cancer Trained * Pre down vs Healthy Aged-matched Trained * Pre	-0.0445616	Cancer Trained * Pre down vs Healthy Aged-matched Trained * Pre	0.121724	0.245092	2.56631	1.60197	0.245092	Cancer Trained * Post up vs Cancer Untrained * Post	0.0224914	Cancer Trained * Post up vs Cancer Untrained * Post	0.827479	-0.0322599	0.0485023	-0.220232	-0.0322599	Cancer Trained * Post down vs Healthy Aged-matched Trained * Post	-0.00300239	Cancer Trained * Post down vs Healthy Aged-matched Trained * Post	3.18675	0.932416	1.46296	1
321567	cg22523183	LOC338963	0.0232236	15		ENST00000440089.1;ENST00000440479.1	TSS1500;TSS1500	AC105339.1;AC105339.1						NR_034139	TSS1500	LOC338963	0.0559286	0.255609	4.01919	2.00479	0.255609	Cancer Trained * Post up vs Cancer Trained * Pre	0.0174989	Cancer Trained * Post up vs Cancer Trained * Pre	0.315894	-0.11912	1.04746	-1.02346	-0.11912	Healthy Aged-matched Trained * Post down vs Healthy Aged-matched Trained * Pre	-0.00743633	Healthy Aged-matched Trained * Post down vs Healthy Aged-matched Trained * Pre	0.6051	0.0708216	0.274261	0.523699	0.0708216	Cancer Untrained * Post up vs Cancer Untrained * Pre	0.00531595	Cancer Untrained * Post up vs Cancer Untrained * Pre	0.721978	-0.0486644	0.129496	-0.359855	-0.0486644	Cancer Trained * Pre down vs Cancer Untrained * Pre	-0.0032343	Cancer Trained * Pre down vs Cancer Untrained * Pre	0.00260194	-0.40827	11.1859	-3.34453	-0.40827	Cancer Trained * Pre down vs Healthy Aged-matched Trained * Pre	-0.0277163	Cancer Trained * Pre down vs Healthy Aged-matched Trained * Pre	0.295884	0.136123	1.13986	1.06764	0.136123	Cancer Trained * Post up vs Cancer Untrained * Post	0.00894866	Cancer Trained * Post up vs Cancer Untrained * Post	0.785756	-0.0335407	0.0754949	-0.274763	-0.0335407	Cancer Trained * Post down vs Healthy Aged-matched Trained * Post	-0.0027811	Cancer Trained * Post down vs Healthy Aged-matched Trained * Post	3.18569	0.647333	1.016	1
327288	cg19714723	CDH18	0.0232547	5										NM_004934;NM_001291956;NM_001167667;NM_001291957	Body;Body;Body;Body	CDH18;CDH18;CDH18;CDH18	0.818108	0.0330263	0.0540169	0.232415	0.0330263	Cancer Trained * Post up vs Cancer Trained * Pre	0.00273608	Cancer Trained * Post up vs Cancer Trained * Pre	0.372909	-0.117695	0.8232	-0.907304	-0.117695	Healthy Aged-matched Trained * Post down vs Healthy Aged-matched Trained * Pre	-0.0132759	Healthy Aged-matched Trained * Post down vs Healthy Aged-matched Trained * Pre	0.858015	-0.0272439	0.0326733	-0.180758	-0.0272439	Cancer Untrained * Post down vs Cancer Untrained * Pre	-0.00450152	Cancer Untrained * Post down vs Cancer Untrained * Pre	0.70087	-0.0585683	0.151002	-0.38859	-0.0585683	Cancer Trained * Pre down vs Cancer Untrained * Pre	-0.00727321	Cancer Trained * Pre down vs Cancer Untrained * Pre	0.0060125	-0.408394	9.01065	-3.00177	-0.408394	Cancer Trained * Pre down vs Healthy Aged-matched Trained * Pre	-0.0478162	Cancer Trained * Pre down vs Healthy Aged-matched Trained * Pre	0.990539	0.00170186	0.000143435	0.0119764	0.00170186	Cancer Trained * Post up vs Cancer Untrained * Post	-3.56078e-05	Cancer Trained * Post down vs Cancer Untrained * Post	0.0698595	-0.257673	3.58702	-1.89394	-0.257673	Cancer Trained * Post down vs Healthy Aged-matched Trained * Post	-0.0318043	Cancer Trained * Post down vs Healthy Aged-matched Trained * Post	3.18465	0.803828	1.26203	1
185533	cg25117725		0.0232794	3								N_Shelf	chr3:26664104-26664796				0.00342773	0.298571	10.4516	3.2329	0.298571	Cancer Trained * Post up vs Cancer Trained * Pre	0.0163469	Cancer Trained * Post up vs Cancer Trained * Pre	0.610242	0.0435205	0.266475	0.516212	0.0435205	Healthy Aged-matched Trained * Post up vs Healthy Aged-matched Trained * Pre	0.00211684	Healthy Aged-matched Trained * Post up vs Healthy Aged-matched Trained * Pre	0.839451	0.0200533	0.0419092	0.204717	0.0200533	Cancer Untrained * Post up vs Cancer Untrained * Pre	0.000575355	Cancer Untrained * Post up vs Cancer Untrained * Pre	0.105742	-0.164403	2.81678	-1.67833	-0.164403	Cancer Trained * Pre down vs Cancer Untrained * Pre	-0.00943405	Cancer Trained * Pre down vs Cancer Untrained * Pre	0.00688269	-0.260435	8.67509	-2.94535	-0.260435	Cancer Trained * Pre down vs Healthy Aged-matched Trained * Pre	-0.0144776	Cancer Trained * Pre down vs Healthy Aged-matched Trained * Pre	0.228082	0.114115	1.52678	1.23563	0.114115	Cancer Trained * Post up vs Cancer Untrained * Post	0.00633751	Cancer Trained * Post up vs Cancer Untrained * Post	0.951933	-0.00538377	0.00370723	-0.060887	-0.00538377	Cancer Trained * Post down vs Healthy Aged-matched Trained * Post	-0.000247484	Cancer Trained * Post down vs Healthy Aged-matched Trained * Post	3.18383	0.339447	0.533079	1
31476	cg18616923		0.0232837	12						Unclassified	12:131245844-131246943						0.0346907	0.171785	4.98917	2.23364	0.171785	Cancer Trained * Post up vs Cancer Trained * Pre	0.0282952	Cancer Trained * Post up vs Cancer Trained * Pre	0.0609386	-0.137774	3.85098	-1.96239	-0.137774	Healthy Aged-matched Trained * Post down vs Healthy Aged-matched Trained * Pre	-0.0226162	Healthy Aged-matched Trained * Post down vs Healthy Aged-matched Trained * Pre	0.641285	0.038472	0.22243	0.471625	0.038472	Cancer Untrained * Post up vs Cancer Untrained * Pre	0.00633749	Cancer Untrained * Post up vs Cancer Untrained * Pre	0.789953	0.021963	0.0724916	0.269243	0.021963	Cancer Trained * Pre up vs Cancer Untrained * Pre	0.00368299	Cancer Trained * Pre up vs Cancer Untrained * Pre	0.00901263	-0.208508	8.01847	-2.83169	-0.208508	Cancer Trained * Pre down vs Healthy Aged-matched Trained * Pre	-0.0341683	Cancer Trained * Pre down vs Healthy Aged-matched Trained * Pre	0.0543347	0.155276	4.0763	2.01899	0.155276	Cancer Trained * Post up vs Cancer Untrained * Post	0.0256407	Cancer Trained * Post up vs Cancer Untrained * Post	0.182145	0.101051	1.88332	1.37234	0.101051	Cancer Trained * Post up vs Healthy Aged-matched Trained * Post	0.0167431	Cancer Trained * Post up vs Healthy Aged-matched Trained * Post	3.18368	0.235387	0.369678	1
87599	cg24523025	ARHGEF25	0.023295	12		ENST00000286494.4	TSS200	ARHGEF25		Unclassified_Cell_type_specific	12:58004095-58005813	Island	chr12:58004982-58005351	NM_001111270;NM_182947;NR_046223	Body;TSS200;TSS200	ARHGEF25;ARHGEF25;ARHGEF25	0.00492161	-0.363999	9.5155	-3.08472	-0.363999	Cancer Trained * Post down vs Cancer Trained * Pre	-0.0040905	Cancer Trained * Post down vs Cancer Trained * Pre	0.250237	0.126797	1.38559	1.17711	0.126797	Healthy Aged-matched Trained * Post up vs Healthy Aged-matched Trained * Pre	0.00137479	Healthy Aged-matched Trained * Post up vs Healthy Aged-matched Trained * Pre	0.122074	-0.200303	2.56126	-1.60039	-0.200303	Cancer Untrained * Post down vs Cancer Untrained * Pre	-0.00219283	Cancer Untrained * Post down vs Cancer Untrained * Pre	0.214729	0.159327	1.62053	1.273	0.159327	Cancer Trained * Pre up vs Cancer Untrained * Pre	0.00194426	Cancer Trained * Pre up vs Cancer Untrained * Pre	0.00320284	0.368359	10.6307	3.26048	0.368359	Cancer Trained * Pre up vs Healthy Aged-matched Trained * Pre	0.00415191	Cancer Trained * Pre up vs Healthy Aged-matched Trained * Pre	0.97076	-0.00436888	0.00137079	-0.0370242	-0.00436888	Cancer Trained * Post down vs Cancer Untrained * Post	4.65959e-05	Cancer Trained * Post up vs Cancer Untrained * Post	0.288822	-0.122437	1.17449	-1.08374	-0.122437	Cancer Trained * Post down vs Healthy Aged-matched Trained * Post	-0.00131338	Cancer Trained * Post down vs Healthy Aged-matched Trained * Post	3.18331	0.55406	0.870257	1
646055	cg12428160		0.0233083	10								N_Shore	chr10:44500981-44501270				0.131429	-0.145931	2.4323	-1.55958	-0.145931	Cancer Trained * Post down vs Cancer Trained * Pre	-0.0228263	Cancer Trained * Post down vs Cancer Trained * Pre	0.293492	0.091659	1.15147	1.07306	0.091659	Healthy Aged-matched Trained * Post up vs Healthy Aged-matched Trained * Pre	0.014725	Healthy Aged-matched Trained * Post up vs Healthy Aged-matched Trained * Pre	0.536633	-0.0621832	0.392567	-0.626551	-0.0621832	Cancer Untrained * Post down vs Cancer Untrained * Pre	-0.00904113	Cancer Untrained * Post down vs Cancer Untrained * Pre	0.360377	0.0924732	0.868158	0.93175	0.0924732	Cancer Trained * Pre up vs Cancer Untrained * Pre	0.014955	Cancer Trained * Pre up vs Cancer Untrained * Pre	0.00118159	0.32783	13.3908	3.65935	0.32783	Cancer Trained * Pre up vs Healthy Aged-matched Trained * Pre	0.0518911	Cancer Trained * Pre up vs Healthy Aged-matched Trained * Pre	0.926453	0.00872494	0.00869451	0.0932443	0.00872494	Cancer Trained * Post up vs Cancer Untrained * Post	0.00116987	Cancer Trained * Post up vs Cancer Untrained * Post	0.323447	0.09024	1.01463	1.00729	0.09024	Cancer Trained * Post up vs Healthy Aged-matched Trained * Post	0.0143398	Cancer Trained * Post up vs Healthy Aged-matched Trained * Post	3.18287	0.348344	0.547218	1
337227	cg06992486		0.0233137	15		ENST00000560800.1;ENST00000502125.2;ENST00000561344.1;ENST00000558929.1;ENST00000557863	3'UTR;3'UTR;3'UTR;3'UTR;3'UTR;3'UTR;3'UTR;3'UTR	RP11-327J17.3;RP11-327J17.3;RP11-327J17.3;RP11-327J17.3;RP11-327J17.3;RP11-327J17.3;RP1									0.0142235	0.262889	6.94567	2.63546	0.262889	Cancer Trained * Post up vs Cancer Trained * Pre	0.0143615	Cancer Trained * Post up vs Cancer Trained * Pre	0.435437	-0.0721787	0.628303	-0.792656	-0.0721787	Healthy Aged-matched Trained * Post down vs Healthy Aged-matched Trained * Pre	-0.00409035	Healthy Aged-matched Trained * Post down vs Healthy Aged-matched Trained * Pre	0.315239	0.108433	1.05036	1.02487	0.108433	Cancer Untrained * Post up vs Cancer Untrained * Pre	0.00621504	Cancer Untrained * Post up vs Cancer Untrained * Pre	0.895804	0.0139977	0.0175039	0.132302	0.0139977	Cancer Trained * Pre up vs Cancer Untrained * Pre	0.00103778	Cancer Trained * Pre up vs Cancer Untrained * Pre	0.00944904	-0.268518	7.90505	-2.81159	-0.268518	Cancer Trained * Pre down vs Healthy Aged-matched Trained * Pre	-0.0146805	Cancer Trained * Pre down vs Healthy Aged-matched Trained * Pre	0.103703	0.168454	2.85188	1.68875	0.168454	Cancer Trained * Post up vs Cancer Untrained * Post	0.00918421	Cancer Trained * Post up vs Cancer Untrained * Post	0.492339	0.0665498	0.48557	0.696828	0.0665498	Cancer Trained * Post up vs Healthy Aged-matched Trained * Post	0.0037713	Cancer Trained * Post up vs Healthy Aged-matched Trained * Post	3.18269	0.395853	0.621885	1
183401	cg15892280	ETS2	0.0233262	21		ENST00000360214.3;ENST00000360938.3;ENST00000432278.1;ENST00000553129.1	5'UTR;5'UTR;5'UTR;3'UTR	ETS2;ETS2;ETS2;TMPRSS3		Promoter_Associated	21:40179945-40180198	S_Shore	chr21:40177002-40178667	NM_005239	5'UTR	ETS2	0.774498	-0.02481	0.0838781	-0.289617	-0.02481	Cancer Trained * Post down vs Cancer Trained * Pre	-0.00392796	Cancer Trained * Post down vs Cancer Trained * Pre	0.609433	0.0404602	0.26769	0.517388	0.0404602	Healthy Aged-matched Trained * Post up vs Healthy Aged-matched Trained * Pre	0.00683749	Healthy Aged-matched Trained * Post up vs Healthy Aged-matched Trained * Pre	0.758481	0.0282455	0.0966368	0.310865	0.0282455	Cancer Untrained * Post up vs Cancer Untrained * Pre	0.00452902	Cancer Untrained * Post up vs Cancer Untrained * Pre	0.518157	0.0595562	0.429632	0.655463	0.0595562	Cancer Trained * Pre up vs Cancer Untrained * Pre	0.00967936	Cancer Trained * Pre up vs Cancer Untrained * Pre	0.00673724	0.242304	8.72783	2.95429	0.242304	Cancer Trained * Pre up vs Healthy Aged-matched Trained * Pre	0.0405969	Cancer Trained * Pre up vs Healthy Aged-matched Trained * Pre	0.940115	0.00650063	0.00575845	0.0758845	0.00650063	Cancer Trained * Post up vs Cancer Untrained * Post	0.00122238	Cancer Trained * Post up vs Cancer Untrained * Post	0.0406887	0.177034	4.65906	2.15848	0.177034	Cancer Trained * Post up vs Healthy Aged-matched Trained * Post	0.0298314	Cancer Trained * Post up vs Healthy Aged-matched Trained * Post	3.18227	0.291912	0.458654	1
21957	cg12571920		0.0233285	5						Unclassified	5:176540620-176541341	N_Shelf	chr5:176543900-176544228				0.014291	-0.226687	6.93479	-2.6334	-0.226687	Cancer Trained * Post down vs Cancer Trained * Pre	-0.0066337	Cancer Trained * Post down vs Cancer Trained * Pre	0.641266	-0.0370629	0.222455	-0.471651	-0.0370629	Healthy Aged-matched Trained * Post down vs Healthy Aged-matched Trained * Pre	-0.00112519	Healthy Aged-matched Trained * Post down vs Healthy Aged-matched Trained * Pre	0.748761	-0.0295666	0.104865	-0.323829	-0.0295666	Cancer Untrained * Post down vs Cancer Untrained * Pre	-0.000801619	Cancer Untrained * Post down vs Cancer Untrained * Pre	0.0130796	0.243955	7.13919	2.67193	0.243955	Cancer Trained * Pre up vs Cancer Untrained * Pre	0.00737523	Cancer Trained * Pre up vs Cancer Untrained * Pre	0.00508543	0.253118	9.43229	3.0712	0.253118	Cancer Trained * Pre up vs Healthy Aged-matched Trained * Pre	0.00738346	Cancer Trained * Pre up vs Healthy Aged-matched Trained * Pre	0.591206	0.0468351	0.296023	0.54408	0.0468351	Cancer Trained * Post up vs Cancer Untrained * Post	0.00154314	Cancer Trained * Post up vs Cancer Untrained * Post	0.448277	0.0634946	0.593531	0.77041	0.0634946	Cancer Trained * Post up vs Healthy Aged-matched Trained * Post	0.00187495	Cancer Trained * Post up vs Healthy Aged-matched Trained * Post	3.1822	0.294751	0.463125	1
247468	cg01994005	ARNTL2-AS1	0.0233447	12		ENST00000500498.2	3'UTR	RP11-165P7.1						NR_109975	Body	ARNTL2-AS1	0.125459	0.163317	2.51329	1.58534	0.163317	Cancer Trained * Post up vs Cancer Trained * Pre	0.00699701	Cancer Trained * Post up vs Cancer Trained * Pre	0.244652	-0.112049	1.41964	-1.19149	-0.112049	Healthy Aged-matched Trained * Post down vs Healthy Aged-matched Trained * Pre	-0.00428551	Healthy Aged-matched Trained * Post down vs Healthy Aged-matched Trained * Pre	0.613383	-0.0559065	0.261791	-0.511655	-0.0559065	Cancer Untrained * Post down vs Cancer Untrained * Pre	-0.00228903	Cancer Untrained * Post down vs Cancer Untrained * Pre	0.234108	-0.133229	1.48671	-1.21931	-0.133229	Cancer Trained * Pre down vs Cancer Untrained * Pre	-0.00591565	Cancer Trained * Pre down vs Cancer Untrained * Pre	0.00147372	-0.352297	12.7582	-3.57187	-0.352297	Cancer Trained * Pre down vs Healthy Aged-matched Trained * Pre	-0.0145707	Cancer Trained * Pre down vs Healthy Aged-matched Trained * Pre	0.411759	0.0859945	0.696825	0.834761	0.0859945	Cancer Trained * Post up vs Cancer Untrained * Post	0.00337039	Cancer Trained * Post up vs Cancer Untrained * Post	0.442715	-0.076932	0.608395	-0.779997	-0.076932	Cancer Trained * Post down vs Healthy Aged-matched Trained * Post	-0.00328815	Cancer Trained * Post down vs Healthy Aged-matched Trained * Post	3.18166	0.422066	0.663281	1
217255	cg16293463	TENM4	0.0233796	11		ENST00000532654.1;ENST00000527736.1;ENST00000278550.7;ENST00000528688.1;ENST00000531583	3'UTR;5'UTR;5'UTR;3'UTR;3'UTR	ODZ4;ODZ4;ODZ4;ODZ4;ODZ4						NM_001098816	5'UTR	TENM4	0.43284	-0.0822607	0.635532	-0.797202	-0.0822607	Cancer Trained * Post down vs Cancer Trained * Pre	-0.0107072	Cancer Trained * Post down vs Cancer Trained * Pre	0.627438	0.0462869	0.241463	0.491389	0.0462869	Healthy Aged-matched Trained * Post up vs Healthy Aged-matched Trained * Pre	0.00688501	Healthy Aged-matched Trained * Post up vs Healthy Aged-matched Trained * Pre	0.343664	-0.105643	0.93171	-0.965251	-0.105643	Cancer Untrained * Post down vs Cancer Untrained * Pre	-0.014933	Cancer Untrained * Post down vs Cancer Untrained * Pre	0.0769577	0.201898	3.40302	1.84473	0.201898	Cancer Trained * Pre up vs Cancer Untrained * Pre	0.0281374	Cancer Trained * Pre up vs Cancer Untrained * Pre	0.0043668	0.309614	9.82161	3.13394	0.309614	Cancer Trained * Pre up vs Healthy Aged-matched Trained * Pre	0.0432611	Cancer Trained * Pre up vs Healthy Aged-matched Trained * Pre	0.0386181	0.22528	4.76649	2.18323	0.22528	Cancer Trained * Post up vs Cancer Untrained * Post	0.0323632	Cancer Trained * Post up vs Cancer Untrained * Post	0.0787732	0.181066	3.35906	1.83277	0.181066	Cancer Trained * Post up vs Healthy Aged-matched Trained * Post	0.0256688	Cancer Trained * Post up vs Healthy Aged-matched Trained * Post	3.1805	0.423305	0.665468	1
607600	cg09763325	FAM89B	0.0233821	11		ENST00000449319.2;ENST00000377088.3;ENST00000530349.1;ENST00000316409.2	3'UTR;3'UTR;3'UTR;3'UTR	FAM89B;FAM89B;FAM89B;FAM89B		Promoter_Associated	11:65339358-65342324	N_Shore	chr11:65341620-65342501	NM_001098785;NM_001098784;NM_152832	3'UTR;3'UTR;3'UTR	FAM89B;FAM89B;FAM89B	0.187515	-0.185326	1.83621	-1.35507	-0.185326	Cancer Trained * Post down vs Cancer Trained * Pre	-0.0047947	Cancer Trained * Post down vs Cancer Trained * Pre	0.63188	-0.0605551	0.235252	-0.485028	-0.0605551	Healthy Aged-matched Trained * Post down vs Healthy Aged-matched Trained * Pre	-0.00104171	Healthy Aged-matched Trained * Post down vs Healthy Aged-matched Trained * Pre	0.106119	-0.243183	2.81038	-1.67642	-0.243183	Cancer Untrained * Post down vs Cancer Untrained * Pre	-0.00508774	Cancer Untrained * Post down vs Cancer Untrained * Pre	0.381042	0.129355	0.795177	0.891727	0.129355	Cancer Trained * Pre up vs Cancer Untrained * Pre	0.00321551	Cancer Trained * Pre up vs Cancer Untrained * Pre	0.0091871	0.369722	7.97242	2.82355	0.369722	Cancer Trained * Pre up vs Healthy Aged-matched Trained * Pre	0.00887452	Cancer Trained * Pre up vs Healthy Aged-matched Trained * Pre	0.183217	0.187212	1.87378	1.36886	0.187212	Cancer Trained * Post up vs Cancer Untrained * Post	0.00350855	Cancer Trained * Post up vs Cancer Untrained * Post	0.0731403	0.244951	3.49945	1.87068	0.244951	Cancer Trained * Post up vs Healthy Aged-matched Trained * Post	0.00512152	Cancer Trained * Post up vs Healthy Aged-matched Trained * Post	3.18042	0.743606	1.16904	1
725656	cg14930065	GPR124	0.0233898	8										NM_032777	Body	GPR124	0.23032	0.119651	1.51174	1.22953	0.119651	Cancer Trained * Post up vs Cancer Trained * Pre	0.0199494	Cancer Trained * Post up vs Cancer Trained * Pre	0.755302	0.0279918	0.0992869	0.315098	0.0279918	Healthy Aged-matched Trained * Post up vs Healthy Aged-matched Trained * Pre	0.00454465	Healthy Aged-matched Trained * Post up vs Healthy Aged-matched Trained * Pre	0.40184	-0.0880288	0.727351	-0.852849	-0.0880288	Cancer Untrained * Post down vs Cancer Untrained * Pre	-0.0146973	Cancer Untrained * Post down vs Cancer Untrained * Pre	0.220162	-0.129805	1.58153	-1.25759	-0.129805	Cancer Trained * Pre down vs Cancer Untrained * Pre	-0.0217924	Cancer Trained * Pre down vs Cancer Untrained * Pre	0.00895861	-0.26407	8.03293	-2.83424	-0.26407	Cancer Trained * Pre down vs Healthy Aged-matched Trained * Pre	-0.0433258	Cancer Trained * Pre down vs Healthy Aged-matched Trained * Pre	0.431111	0.0778746	0.640382	0.800239	0.0778746	Cancer Trained * Post up vs Cancer Untrained * Post	0.0128542	Cancer Trained * Post up vs Cancer Untrained * Post	0.0760978	-0.172411	3.42426	-1.85047	-0.172411	Cancer Trained * Post down vs Healthy Aged-matched Trained * Post	-0.027921	Cancer Trained * Post down vs Healthy Aged-matched Trained * Post	3.18016	0.376454	0.591878	1
285929	cg20079734	DNAH10	0.0234094	12										NM_207437	Body	DNAH10	0.0282373	0.233214	5.42424	2.329	0.233214	Cancer Trained * Post up vs Cancer Trained * Pre	0.0146036	Cancer Trained * Post up vs Cancer Trained * Pre	0.97353	-0.00306364	0.00112327	-0.0335153	-0.00306364	Healthy Aged-matched Trained * Post down vs Healthy Aged-matched Trained * Pre	-0.000142664	Healthy Aged-matched Trained * Post down vs Healthy Aged-matched Trained * Pre	0.885493	-0.015452	0.0211665	-0.145487	-0.015452	Cancer Untrained * Post down vs Cancer Untrained * Pre	-0.00103419	Cancer Untrained * Post down vs Cancer Untrained * Pre	0.507571	-0.0714023	0.451962	-0.672281	-0.0714023	Cancer Trained * Pre down vs Cancer Untrained * Pre	-0.00538224	Cancer Trained * Pre down vs Cancer Untrained * Pre	0.00798507	-0.27639	8.31119	-2.88291	-0.27639	Cancer Trained * Pre down vs Healthy Aged-matched Trained * Pre	-0.016917	Cancer Trained * Pre down vs Healthy Aged-matched Trained * Pre	0.0888813	0.177264	3.13379	1.77025	0.177264	Cancer Trained * Post up vs Cancer Untrained * Post	0.0102555	Cancer Trained * Post up vs Cancer Untrained * Post	0.679229	-0.0401125	0.175056	-0.418397	-0.0401125	Cancer Trained * Post down vs Healthy Aged-matched Trained * Post	-0.00217073	Cancer Trained * Post down vs Healthy Aged-matched Trained * Post	3.17952	0.398512	0.626687	1
700263	cg09270951	C12orf4	0.0234112	12		ENST00000535030.1;ENST00000542080.1;ENST00000261250.3;ENST00000545746.1;ENST00000321524	3'UTR;5'UTR;5'UTR;5'UTR;TSS1500;TSS1500;TSS1500;TSS1500;TSS1500;TSS1500;TSS1500;5'UTR;5	C12orf4;C12orf4;C12orf4;C12orf4;RAD51AP1;RAD51AP1;RAD51AP1;RAD51AP1;RAD51AP1;RAD51AP1;R		Promoter_Associated	12:4647348-4648199	N_Shore	chr12:4647844-4648053	NM_020374;NM_001130862;NM_006479	5'UTR;TSS1500;TSS1500	C12orf4;RAD51AP1;RAD51AP1	0.0764832	-0.269181	3.4147	-1.84789	-0.269181	Cancer Trained * Post down vs Cancer Trained * Pre	-0.0064902	Cancer Trained * Post down vs Cancer Trained * Pre	0.443626	-0.103512	0.60594	-0.778421	-0.103512	Healthy Aged-matched Trained * Post down vs Healthy Aged-matched Trained * Pre	-0.00144207	Healthy Aged-matched Trained * Post down vs Healthy Aged-matched Trained * Pre	0.375592	0.139386	0.813858	0.902141	0.139386	Cancer Untrained * Post up vs Cancer Untrained * Pre	0.0029899	Cancer Untrained * Post up vs Cancer Untrained * Pre	0.0123163	0.41685	7.27898	2.69796	0.41685	Cancer Trained * Pre up vs Cancer Untrained * Pre	0.00957873	Cancer Trained * Pre up vs Cancer Untrained * Pre	0.00702542	0.409582	8.62451	2.93675	0.409582	Cancer Trained * Pre up vs Healthy Aged-matched Trained * Pre	0.00943934	Cancer Trained * Pre up vs Healthy Aged-matched Trained * Pre	0.955109	0.00828276	0.00323305	0.05686	0.00828276	Cancer Trained * Post up vs Cancer Untrained * Post	9.86367e-05	Cancer Trained * Post up vs Cancer Untrained * Post	0.0925805	0.243913	3.0586	1.74889	0.243913	Cancer Trained * Post up vs Healthy Aged-matched Trained * Post	0.00439122	Cancer Trained * Post up vs Healthy Aged-matched Trained * Post	3.17945	0.843334	1.32622	1
385621	cg07032439	SSTR4	0.0234212	20		ENST00000255008.3;ENST00000255008.3;ENST00000440921.1	1stExon;3'UTR;5'UTR	SSTR4;SSTR4;RP4-753D10.3				S_Shore	chr20:23015716-23016879	NM_001052;NM_001052	1stExon;3'UTR	SSTR4;SSTR4	0.530835	-0.0549461	0.403944	-0.635566	-0.0549461	Cancer Trained * Post down vs Cancer Trained * Pre	-0.00280014	Cancer Trained * Post down vs Cancer Trained * Pre	0.00794039	0.227706	8.32484	2.88528	0.227706	Healthy Aged-matched Trained * Post up vs Healthy Aged-matched Trained * Pre	0.0126528	Healthy Aged-matched Trained * Post up vs Healthy Aged-matched Trained * Pre	0.801436	-0.0233073	0.0646069	-0.254179	-0.0233073	Cancer Untrained * Post down vs Cancer Untrained * Pre	-0.00125895	Cancer Untrained * Post down vs Cancer Untrained * Pre	0.114325	0.150035	2.67718	1.63621	0.150035	Cancer Trained * Pre up vs Cancer Untrained * Pre	0.00819848	Cancer Trained * Pre up vs Cancer Untrained * Pre	0.00207487	0.284361	11.8025	3.43548	0.284361	Cancer Trained * Pre up vs Healthy Aged-matched Trained * Pre	0.0160854	Cancer Trained * Pre up vs Healthy Aged-matched Trained * Pre	0.183022	0.118396	1.87551	1.36949	0.118396	Cancer Trained * Post up vs Cancer Untrained * Post	0.00665729	Cancer Trained * Post up vs Cancer Untrained * Post	0.983692	0.00170887	0.000426237	0.0206455	0.00170887	Cancer Trained * Post up vs Healthy Aged-matched Trained * Post	0.000632449	Cancer Trained * Post up vs Healthy Aged-matched Trained * Post	3.17912	0.297009	0.467125	1
762073	cg07704437	EPN3	0.0234658	17		ENST00000511414.1;ENST00000574464.1	5'UTR;1stExon	EPN3;EPN3				Island	chr17:48613878-48614466	NM_017957	Body	EPN3	0.0432172	0.298369	4.53587	2.12976	0.298369	Cancer Trained * Post up vs Cancer Trained * Pre	0.0164172	Cancer Trained * Post up vs Cancer Trained * Pre	0.630671	0.0622507	0.236932	0.486756	0.0622507	Healthy Aged-matched Trained * Post up vs Healthy Aged-matched Trained * Pre	0.0027151	Healthy Aged-matched Trained * Post up vs Healthy Aged-matched Trained * Pre	0.563991	-0.0868824	0.341872	-0.584698	-0.0868824	Cancer Untrained * Post down vs Cancer Untrained * Pre	-0.0046907	Cancer Untrained * Post down vs Cancer Untrained * Pre	0.196862	-0.197019	1.758	-1.3259	-0.197019	Cancer Trained * Pre down vs Cancer Untrained * Pre	-0.0114831	Cancer Trained * Pre down vs Cancer Untrained * Pre	0.00809021	-0.385948	8.2794	-2.87739	-0.385948	Cancer Trained * Pre down vs Healthy Aged-matched Trained * Pre	-0.0201475	Cancer Trained * Pre down vs Healthy Aged-matched Trained * Pre	0.191147	0.188232	1.80526	1.3436	0.188232	Cancer Trained * Post up vs Cancer Untrained * Post	0.00962474	Cancer Trained * Post up vs Cancer Untrained * Post	0.274599	-0.149829	1.24777	-1.11704	-0.149829	Cancer Trained * Post down vs Healthy Aged-matched Trained * Post	-0.00644547	Cancer Trained * Post down vs Healthy Aged-matched Trained * Post	3.17765	0.779585	1.22667	1
116439	cg21337120		0.0234722	8						Unclassified_Cell_type_specific	8:143254703-143254905						0.0162875	0.270357	6.63636	2.57611	0.270357	Cancer Trained * Post up vs Cancer Trained * Pre	0.0410325	Cancer Trained * Post up vs Cancer Trained * Pre	0.670057	0.0413053	0.185887	0.431146	0.0413053	Healthy Aged-matched Trained * Post up vs Healthy Aged-matched Trained * Pre	0.0055078	Healthy Aged-matched Trained * Post up vs Healthy Aged-matched Trained * Pre	0.489657	-0.0780528	0.491676	-0.701196	-0.0780528	Cancer Untrained * Post down vs Cancer Untrained * Pre	-0.0109056	Cancer Untrained * Post down vs Cancer Untrained * Pre	0.143214	-0.168244	2.28446	-1.51144	-0.168244	Cancer Trained * Pre down vs Cancer Untrained * Pre	-0.0245569	Cancer Trained * Pre down vs Cancer Untrained * Pre	0.00818743	-0.288613	8.2504	-2.87235	-0.288613	Cancer Trained * Pre down vs Healthy Aged-matched Trained * Pre	-0.043727	Cancer Trained * Pre down vs Healthy Aged-matched Trained * Pre	0.0983978	0.180165	2.94712	1.71672	0.180165	Cancer Trained * Post up vs Cancer Untrained * Post	0.0273811	Cancer Trained * Post up vs Cancer Untrained * Post	0.55866	-0.0595613	0.351375	-0.592769	-0.0595613	Cancer Trained * Post down vs Healthy Aged-matched Trained * Post	-0.0082023	Cancer Trained * Post down vs Healthy Aged-matched Trained * Post	3.17744	0.437454	0.688375	1
509572	cg23147317	PCED1A	0.0234756	20		ENST00000448755.1;ENST00000380531.2;ENST00000360652.2;ENST00000356872.3;ENST00000453689	TSS1500;TSS1500;TSS1500;TSS200;5'UTR;5'UTR	FAM113A;FAM113A;FAM113A;FAM113A;VPS16;VPS16				S_Shore	chr20:2820509-2821911	NM_022760;NM_001271168;NM_080413;NM_022575	TSS1500;TSS200;Body;Body	PCED1A;PCED1A;VPS16;VPS16	0.0602228	-0.236567	3.87404	-1.96826	-0.236567	Cancer Trained * Post down vs Cancer Trained * Pre	-0.00570452	Cancer Trained * Post down vs Cancer Trained * Pre	0.00311227	0.359013	10.7067	3.27212	0.359013	Healthy Aged-matched Trained * Post up vs Healthy Aged-matched Trained * Pre	0.00881776	Healthy Aged-matched Trained * Post up vs Healthy Aged-matched Trained * Pre	0.380543	0.1138	0.796871	0.892677	0.1138	Cancer Untrained * Post up vs Cancer Untrained * Pre	0.00255231	Cancer Untrained * Post up vs Cancer Untrained * Pre	0.0675335	0.24362	3.65199	1.91102	0.24362	Cancer Trained * Pre up vs Cancer Untrained * Pre	0.00569496	Cancer Trained * Pre up vs Cancer Untrained * Pre	0.00947509	0.323407	7.89846	2.81042	0.323407	Cancer Trained * Pre up vs Healthy Aged-matched Trained * Pre	0.00749752	Cancer Trained * Pre up vs Healthy Aged-matched Trained * Pre	0.38293	-0.106747	0.788796	-0.888142	-0.106747	Cancer Trained * Post down vs Cancer Untrained * Post	-0.00256187	Cancer Trained * Post down vs Cancer Untrained * Post	0.0260893	-0.272173	5.59416	-2.3652	-0.272173	Cancer Trained * Post down vs Healthy Aged-matched Trained * Post	-0.00702475	Cancer Trained * Post down vs Healthy Aged-matched Trained * Post	3.17733	0.573741	0.902867	1
427547	cg09011504		0.0234847	7		ENST00000484322.1	5'UTR	RP5-921G16.1	chr7:123903491-123903491								0.76742	0.0303668	0.0893945	0.298989	0.0303668	Cancer Trained * Post up vs Cancer Trained * Pre	0.00469116	Cancer Trained * Post up vs Cancer Trained * Pre	0.135457	0.143037	2.38007	1.54275	0.143037	Healthy Aged-matched Trained * Post up vs Healthy Aged-matched Trained * Pre	0.0245873	Healthy Aged-matched Trained * Post up vs Healthy Aged-matched Trained * Pre	0.853636	0.02008	0.0347448	0.186399	0.02008	Cancer Untrained * Post up vs Cancer Untrained * Pre	0.00351429	Cancer Untrained * Post up vs Cancer Untrained * Pre	0.0397851	0.233672	4.70517	2.16914	0.233672	Cancer Trained * Pre up vs Cancer Untrained * Pre	0.0392688	Cancer Trained * Pre up vs Cancer Untrained * Pre	0.00988352	0.271539	7.7977	2.79244	0.271539	Cancer Trained * Pre up vs Healthy Aged-matched Trained * Pre	0.0459529	Cancer Trained * Pre up vs Healthy Aged-matched Trained * Pre	0.0240596	0.243959	5.76962	2.402	0.243959	Cancer Trained * Post up vs Cancer Untrained * Post	0.0404457	Cancer Trained * Post up vs Cancer Untrained * Post	0.11484	0.158869	2.6692	1.63377	0.158869	Cancer Trained * Post up vs Healthy Aged-matched Trained * Post	0.0260568	Cancer Trained * Post up vs Healthy Aged-matched Trained * Post	3.17703	0.409655	0.644714	1
456930	cg13333922	TBC1D22A	0.0234889	22		ENST00000394449.2;ENST00000441162.1	3'UTR;3'UTR	TBC1D22A;TBC1D22A				N_Shore	chr22:47558272-47558513	NM_001284304;NM_001284305;NM_001284303;NM_014346;NR_104292	Body;Body;Body;Body;Body	TBC1D22A;TBC1D22A;TBC1D22A;TBC1D22A;TBC1D22A	0.654435	-0.14411	0.205236	-0.45303	-0.14411	Cancer Trained * Post down vs Cancer Trained * Pre	-0.0237535	Cancer Trained * Post down vs Cancer Trained * Pre	0.706252	0.110705	0.145338	0.381232	0.110705	Healthy Aged-matched Trained * Post up vs Healthy Aged-matched Trained * Pre	0.0179823	Healthy Aged-matched Trained * Post up vs Healthy Aged-matched Trained * Pre	0.851348	0.0638866	0.0358534	0.18935	0.0638866	Cancer Untrained * Post up vs Cancer Untrained * Pre	0.00939118	Cancer Untrained * Post up vs Cancer Untrained * Pre	0.633095	0.163062	0.23357	0.48329	0.163062	Cancer Trained * Pre up vs Cancer Untrained * Pre	0.0265158	Cancer Trained * Pre up vs Cancer Untrained * Pre	0.00771398	0.882457	8.39533	2.89747	0.882457	Cancer Trained * Pre up vs Healthy Aged-matched Trained * Pre	0.145792	Cancer Trained * Pre up vs Healthy Aged-matched Trained * Pre	0.888798	-0.0449348	0.0199539	-0.141258	-0.0449348	Cancer Trained * Post down vs Cancer Untrained * Post	-0.00662886	Cancer Trained * Post down vs Cancer Untrained * Post	0.0498697	0.627641	4.24692	2.06081	0.627641	Cancer Trained * Post up vs Healthy Aged-matched Trained * Post	0.104056	Cancer Trained * Post up vs Healthy Aged-matched Trained * Post	3.17689	4.01837	6.32438	1
107317	cg21919448	HDAC5	0.0234893	17		ENST00000393622.2	TSS1500	HDAC5		Promoter_Associated	17:42200008-42201848	Island	chr17:42200521-42201543	NM_005474;NM_001015053	TSS1500;TSS1500	HDAC5;HDAC5	0.130107	-0.152131	2.44986	-1.5652	-0.152131	Cancer Trained * Post down vs Cancer Trained * Pre	-0.00292131	Cancer Trained * Post down vs Cancer Trained * Pre	0.016792	0.22738	6.56731	2.56268	0.22738	Healthy Aged-matched Trained * Post up vs Healthy Aged-matched Trained * Pre	0.00406535	Healthy Aged-matched Trained * Post up vs Healthy Aged-matched Trained * Pre	0.200429	0.135571	1.72935	1.31505	0.135571	Cancer Untrained * Post up vs Cancer Untrained * Pre	0.00259598	Cancer Untrained * Post up vs Cancer Untrained * Pre	0.0277159	0.240983	5.46414	2.33755	0.240983	Cancer Trained * Pre up vs Cancer Untrained * Pre	0.00453444	Cancer Trained * Pre up vs Cancer Untrained * Pre	0.00124426	0.338631	13.2417	3.63892	0.338631	Cancer Trained * Pre up vs Healthy Aged-matched Trained * Pre	0.00619629	Cancer Trained * Pre up vs Healthy Aged-matched Trained * Pre	0.634927	-0.0467197	0.231049	-0.480675	-0.0467197	Cancer Trained * Post down vs Cancer Untrained * Post	-0.000982847	Cancer Trained * Post down vs Cancer Untrained * Post	0.664222	-0.0408799	0.19298	-0.439295	-0.0408799	Cancer Trained * Post down vs Healthy Aged-matched Trained * Post	-0.00079037	Cancer Trained * Post down vs Healthy Aged-matched Trained * Post	3.17688	0.375152	0.590442	1
545811	cg08690459	NR1H3	0.0235207	11		ENST00000495866.1;ENST00000527464.1;ENST00000395397.3;ENST00000481889.2;ENST00000436778	5'UTR;5'UTR;5'UTR;5'UTR;5'UTR;5'UTR;5'UTR;5'UTR;TSS1500;5'UTR;5'UTR;5'UTR;5'UTR;5'UTR;5	NR1H3;NR1H3;NR1H3;NR1H3;NR1H3;NR1H3;NR1H3;NR1H3;NR1H3;NR1H3;NR1H3;NR1H3;NR1H3;NR1H3;NR1						NM_001130101;NM_001130102;NM_005693;NM_005693;NM_001130101	1stExon;5'UTR;1stExon;5'UTR;5'UTR	NR1H3;NR1H3;NR1H3;NR1H3;NR1H3	0.330108	-0.154646	0.986533	-0.993244	-0.154646	Cancer Trained * Post down vs Cancer Trained * Pre	-0.00963807	Cancer Trained * Post down vs Cancer Trained * Pre	0.992463	0.00135616	9.10421e-05	0.0095416	0.00135616	Healthy Aged-matched Trained * Post up vs Healthy Aged-matched Trained * Pre	0.000558722	Healthy Aged-matched Trained * Post up vs Healthy Aged-matched Trained * Pre	0.366381	0.151926	0.846344	0.91997	0.151926	Cancer Untrained * Post up vs Cancer Untrained * Pre	0.00735044	Cancer Untrained * Post up vs Cancer Untrained * Pre	0.0274783	0.386679	5.48259	2.34149	0.386679	Cancer Trained * Pre up vs Cancer Untrained * Pre	0.0207523	Cancer Trained * Pre up vs Cancer Untrained * Pre	0.00397504	0.472916	10.0645	3.17246	0.472916	Cancer Trained * Pre up vs Healthy Aged-matched Trained * Pre	0.0245805	Cancer Trained * Pre up vs Healthy Aged-matched Trained * Pre	0.611414	0.080108	0.264721	0.51451	0.080108	Cancer Trained * Post up vs Cancer Untrained * Post	0.00376376	Cancer Trained * Post up vs Cancer Untrained * Post	0.0435621	0.316915	4.5197	2.12596	0.316915	Cancer Trained * Post up vs Healthy Aged-matched Trained * Post	0.0143837	Cancer Trained * Post up vs Healthy Aged-matched Trained * Post	3.17584	0.962349	1.51511	1
363761	cg06737790	TNKS	0.0235291	8		ENST00000519930.1	5'UTR	TNKS						NM_003747	Body	TNKS	0.00837675	0.253041	8.19499	2.86269	0.253041	Cancer Trained * Post up vs Cancer Trained * Pre	0.0122702	Cancer Trained * Post up vs Cancer Trained * Pre	0.398	-0.0693886	0.739477	-0.859929	-0.0693886	Healthy Aged-matched Trained * Post down vs Healthy Aged-matched Trained * Pre	-0.00304295	Healthy Aged-matched Trained * Post down vs Healthy Aged-matched Trained * Pre	0.0943528	0.163031	3.0238	1.73891	0.163031	Cancer Untrained * Post up vs Cancer Untrained * Pre	0.00759041	Cancer Untrained * Post up vs Cancer Untrained * Pre	0.876129	-0.0147648	0.0248008	-0.157483	-0.0147648	Cancer Trained * Pre down vs Cancer Untrained * Pre	-0.00137947	Cancer Trained * Pre down vs Cancer Untrained * Pre	0.00640977	-0.251782	8.85128	-2.97511	-0.251782	Cancer Trained * Pre down vs Healthy Aged-matched Trained * Pre	-0.0120711	Cancer Trained * Pre down vs Healthy Aged-matched Trained * Pre	0.402704	0.0752454	0.724648	0.851263	0.0752454	Cancer Trained * Post up vs Cancer Untrained * Post	0.00330037	Cancer Trained * Post up vs Cancer Untrained * Post	0.411747	0.0706472	0.69686	0.834782	0.0706472	Cancer Trained * Post up vs Healthy Aged-matched Trained * Post	0.00324206	Cancer Trained * Post up vs Healthy Aged-matched Trained * Post	3.17557	0.310145	0.48833	1
685834	cg15556709	C7orf44	0.0235637	7		ENST00000470156.1;ENST00000395880.3;ENST00000451651.1;ENST00000446564.1;ENST00000223336	3'UTR;5'UTR;5'UTR;5'UTR;5'UTR;5'UTR;5'UTR;5'UTR;5'UTR;5'UTR;5'UTR;5'UTR;5'UTR;3'UTR	C7orf44;C7orf44;C7orf44;C7orf44;C7orf44;C7orf44;C7orf44;C7orf44;C7orf44;C7orf44;C7orf44						NM_018224	5'UTR	C7orf44	0.00340507	0.253285	10.4691	3.2356	0.253285	Cancer Trained * Post up vs Cancer Trained * Pre	0.014991	Cancer Trained * Post up vs Cancer Trained * Pre	0.462952	-0.0532699	0.555695	-0.745449	-0.0532699	Healthy Aged-matched Trained * Post down vs Healthy Aged-matched Trained * Pre	-0.00304163	Healthy Aged-matched Trained * Post down vs Healthy Aged-matched Trained * Pre	0.942826	0.0060149	0.00524801	0.0724431	0.0060149	Cancer Untrained * Post up vs Cancer Untrained * Pre	0.000209972	Cancer Untrained * Post up vs Cancer Untrained * Pre	0.366926	-0.0762961	0.844389	-0.918906	-0.0762961	Cancer Trained * Pre down vs Cancer Untrained * Pre	-0.00493307	Cancer Trained * Pre down vs Cancer Untrained * Pre	0.00618662	-0.224086	8.93942	-2.98989	-0.224086	Cancer Trained * Pre down vs Healthy Aged-matched Trained * Pre	-0.0135498	Cancer Trained * Pre down vs Healthy Aged-matched Trained * Pre	0.0385459	0.170974	4.77035	2.18411	0.170974	Cancer Trained * Post up vs Cancer Untrained * Post	0.00984796	Cancer Trained * Post up vs Cancer Untrained * Post	0.281665	0.0824686	1.21076	1.10034	0.0824686	Cancer Trained * Post up vs Healthy Aged-matched Trained * Post	0.00448289	Cancer Trained * Post up vs Healthy Aged-matched Trained * Post	3.17443	0.243156	0.382992	1
67320	cg11886511	C14orf106	0.0235818	14		ENST00000310806.4;ENST00000310806.4;ENST00000494512.1;ENST00000451174.1;ENST00000454990	5'UTR;1stExon;1stExon;TSS200;TSS200;3'UTR	MIS18BP1;MIS18BP1;MIS18BP1;MIS18BP1;MIS18BP1;MIS18BP1		Promoter_Associated	14:45721819-45723634	Island	chr14:45722148-45722802	NM_018353;NM_018353	5'UTR;1stExon	C14orf106;C14orf106	0.0138051	-0.357547	7.0144	-2.64847	-0.357547	Cancer Trained * Post down vs Cancer Trained * Pre	-0.00507366	Cancer Trained * Post down vs Cancer Trained * Pre	0.778722	0.0350043	0.0806765	0.284036	0.0350043	Healthy Aged-matched Trained * Post up vs Healthy Aged-matched Trained * Pre	0.000259164	Healthy Aged-matched Trained * Post up vs Healthy Aged-matched Trained * Pre	0.691517	-0.0574805	0.161143	-0.401427	-0.0574805	Cancer Untrained * Post down vs Cancer Untrained * Pre	-0.000780184	Cancer Untrained * Post down vs Cancer Untrained * Pre	0.730539	0.0498717	0.121305	0.348289	0.0498717	Cancer Trained * Pre up vs Cancer Untrained * Pre	0.000921678	Cancer Trained * Pre up vs Cancer Untrained * Pre	0.00871748	0.367833	8.09865	2.84581	0.367833	Cancer Trained * Pre up vs Healthy Aged-matched Trained * Pre	0.00495335	Cancer Trained * Pre up vs Healthy Aged-matched Trained * Pre	0.0756814	-0.250195	3.43464	-1.85328	-0.250195	Cancer Trained * Post down vs Cancer Untrained * Post	-0.0033718	Cancer Trained * Post down vs Cancer Untrained * Post	0.849879	-0.0247191	0.0365745	-0.191245	-0.0247191	Cancer Trained * Post down vs Healthy Aged-matched Trained * Post	-0.000379475	Cancer Trained * Post down vs Healthy Aged-matched Trained * Post	3.17383	0.723054	1.13909	1
511076	cg13231747	CCDC84	0.0235929	11		ENST00000334418.1;ENST00000524670.1;ENST00000526463.1;ENST00000532132.1;ENST00000534656	TSS200;TSS200;TSS200;TSS200;TSS200;TSS200	CCDC84;CCDC84;CCDC84;CCDC84;CCDC84;RP11-110I1.12		Promoter_Associated	11:118867588-118869297	Island	chr11:118868641-118869204	NM_198489	TSS200	CCDC84	0.0319001	-0.333028	5.16522	-2.27271	-0.333028	Cancer Trained * Post down vs Cancer Trained * Pre	-0.00985383	Cancer Trained * Post down vs Cancer Trained * Pre	0.682836	-0.0552993	0.170902	-0.413403	-0.0552993	Healthy Aged-matched Trained * Post down vs Healthy Aged-matched Trained * Pre	-0.00105467	Healthy Aged-matched Trained * Post down vs Healthy Aged-matched Trained * Pre	0.12565	0.246266	2.51064	1.5845	0.246266	Cancer Untrained * Post up vs Cancer Untrained * Pre	0.0065742	Cancer Untrained * Post up vs Cancer Untrained * Pre	0.0222296	0.378877	5.94251	2.43773	0.378877	Cancer Trained * Pre up vs Cancer Untrained * Pre	0.0106199	Cancer Trained * Pre up vs Cancer Untrained * Pre	0.00740927	0.408879	8.49387	2.91442	0.408879	Cancer Trained * Pre up vs Healthy Aged-matched Trained * Pre	0.0118696	Cancer Trained * Pre up vs Healthy Aged-matched Trained * Pre	0.183568	-0.200418	1.87068	-1.36773	-0.200418	Cancer Trained * Post down vs Cancer Untrained * Post	-0.00580816	Cancer Trained * Post down vs Cancer Untrained * Post	0.358824	0.13115	0.873887	0.934819	0.13115	Cancer Trained * Post up vs Healthy Aged-matched Trained * Post	0.00307047	Cancer Trained * Post up vs Healthy Aged-matched Trained * Post	3.17347	0.85176	1.342	1
564457	cg11653516		0.0235962	6								N_Shelf	chr6:168682247-168682460				0.484726	0.127433	0.503049	0.70926	0.127433	Cancer Trained * Post up vs Cancer Trained * Pre	0.0111869	Cancer Trained * Post up vs Cancer Trained * Pre	0.233341	-0.200323	1.49173	-1.22136	-0.200323	Healthy Aged-matched Trained * Post down vs Healthy Aged-matched Trained * Pre	-0.0125961	Healthy Aged-matched Trained * Post down vs Healthy Aged-matched Trained * Pre	0.370177	-0.173911	0.832816	-0.912588	-0.173911	Cancer Untrained * Post down vs Cancer Untrained * Pre	-0.0163968	Cancer Untrained * Post down vs Cancer Untrained * Pre	0.449995	-0.146254	0.588997	-0.767461	-0.146254	Cancer Trained * Pre down vs Cancer Untrained * Pre	-0.012283	Cancer Trained * Pre down vs Cancer Untrained * Pre	0.00460853	-0.535295	9.6833	-3.1118	-0.535295	Cancer Trained * Pre down vs Healthy Aged-matched Trained * Pre	-0.0400095	Cancer Trained * Pre down vs Healthy Aged-matched Trained * Pre	0.396239	0.155089	0.745095	0.863189	0.155089	Cancer Trained * Post up vs Cancer Untrained * Post	0.0153007	Cancer Trained * Post up vs Cancer Untrained * Post	0.238927	-0.207539	1.45559	-1.20648	-0.207539	Cancer Trained * Post down vs Healthy Aged-matched Trained * Post	-0.0162265	Cancer Trained * Post down vs Healthy Aged-matched Trained * Post	3.17336	1.28051	2.01759	1
680247	cg17348138		0.023601	1													0.00435244	0.29208	9.83008	3.1353	0.29208	Cancer Trained * Post up vs Cancer Trained * Pre	0.0424986	Cancer Trained * Post up vs Cancer Trained * Pre	0.148457	-0.126802	2.22326	-1.49106	-0.126802	Healthy Aged-matched Trained * Post down vs Healthy Aged-matched Trained * Pre	-0.0183235	Healthy Aged-matched Trained * Post down vs Healthy Aged-matched Trained * Pre	0.636147	0.0473234	0.229379	0.478935	0.0473234	Cancer Untrained * Post up vs Cancer Untrained * Pre	0.00623514	Cancer Untrained * Post up vs Cancer Untrained * Pre	0.693922	-0.0393381	0.158499	-0.398119	-0.0393381	Cancer Trained * Pre down vs Cancer Untrained * Pre	-0.00600561	Cancer Trained * Pre down vs Cancer Untrained * Pre	0.00929664	-0.25139	7.94399	-2.81851	-0.25139	Cancer Trained * Pre down vs Healthy Aged-matched Trained * Pre	-0.0365447	Cancer Trained * Pre down vs Healthy Aged-matched Trained * Pre	0.0368723	0.205418	4.8622	2.20504	0.205418	Cancer Trained * Post up vs Cancer Untrained * Post	0.0302579	Cancer Trained * Post up vs Cancer Untrained * Post	0.0721123	0.167492	3.5264	1.87787	0.167492	Cancer Trained * Post up vs Healthy Aged-matched Trained * Post	0.0242775	Cancer Trained * Post up vs Healthy Aged-matched Trained * Post	3.1732	0.344234	0.542408	1
495108	ch.8.52143256F		0.0236089	8													0.00430189	-0.368039	9.86017	-3.14009	-0.368039	Cancer Trained * Post down vs Cancer Trained * Pre	-0.0059097	Cancer Trained * Post down vs Cancer Trained * Pre	0.735322	-0.0365759	0.11686	-0.341848	-0.0365759	Healthy Aged-matched Trained * Post down vs Healthy Aged-matched Trained * Pre	-0.000424417	Healthy Aged-matched Trained * Post down vs Healthy Aged-matched Trained * Pre	0.990081	-0.001561	0.00015767	-0.0125567	-0.001561	Cancer Untrained * Post down vs Cancer Untrained * Pre	3.6913e-06	Cancer Untrained * Post up vs Cancer Untrained * Pre	0.0284717	0.289061	5.40658	2.3252	0.289061	Cancer Trained * Pre up vs Cancer Untrained * Pre	0.00480283	Cancer Trained * Pre up vs Cancer Untrained * Pre	0.00378388	0.358264	10.1927	3.19261	0.358264	Cancer Trained * Pre up vs Healthy Aged-matched Trained * Pre	0.0058954	Cancer Trained * Pre up vs Healthy Aged-matched Trained * Pre	0.514961	-0.0774173	0.436287	-0.66052	-0.0774173	Cancer Trained * Post down vs Cancer Untrained * Post	-0.00111057	Cancer Trained * Post down vs Cancer Untrained * Post	0.813185	0.0268007	0.0570397	0.23883	0.0268007	Cancer Trained * Post up vs Healthy Aged-matched Trained * Post	0.000410116	Cancer Trained * Post up vs Healthy Aged-matched Trained * Post	3.17294	0.544849	0.858586	1
618036	cg00581541	SNORD103A	0.02361	1		ENST00000365237.1;ENST00000527498.1	TSS1500;3'UTR	SNORD103B;PUM1						NR_004054;NM_014676;NM_001020658	TSS1500;Body;Body	SNORD103A;PUM1;PUM1	0.0176583	0.218187	6.45392	2.54046	0.218187	Cancer Trained * Post up vs Cancer Trained * Pre	0.00872114	Cancer Trained * Post up vs Cancer Trained * Pre	0.0852836	-0.140478	3.21044	-1.79177	-0.140478	Healthy Aged-matched Trained * Post down vs Healthy Aged-matched Trained * Pre	-0.00572474	Healthy Aged-matched Trained * Post down vs Healthy Aged-matched Trained * Pre	0.107309	0.152167	2.79033	1.67043	0.152167	Cancer Untrained * Post up vs Cancer Untrained * Pre	0.00601902	Cancer Untrained * Post up vs Cancer Untrained * Pre	0.882297	-0.0136259	0.0223739	-0.149579	-0.0136259	Cancer Trained * Pre down vs Cancer Untrained * Pre	-0.000667778	Cancer Trained * Pre down vs Cancer Untrained * Pre	0.0033906	-0.266201	10.4803	-3.23733	-0.266201	Cancer Trained * Pre down vs Healthy Aged-matched Trained * Pre	-0.0105586	Cancer Trained * Pre down vs Healthy Aged-matched Trained * Pre	0.547336	0.0523938	0.372158	0.610047	0.0523938	Cancer Trained * Post up vs Cancer Untrained * Post	0.00203434	Cancer Trained * Post up vs Cancer Untrained * Post	0.271492	0.092464	1.26445	1.12448	0.092464	Cancer Trained * Post up vs Healthy Aged-matched Trained * Post	0.00388723	Cancer Trained * Post up vs Healthy Aged-matched Trained * Post	3.17291	0.29255	0.461013	1
102153	cg07645718	TCFL5	0.02362	20		ENST00000335351.3	TSS200	TCFL5		Promoter_Associated	20:61492397-61493696	Island	chr20:61492119-61493626	NM_006602	TSS200	TCFL5	0.0336817	-0.264154	5.05094	-2.24743	-0.264154	Cancer Trained * Post down vs Cancer Trained * Pre	-0.00351149	Cancer Trained * Post down vs Cancer Trained * Pre	0.91047	-0.0121877	0.0129028	-0.11359	-0.0121877	Healthy Aged-matched Trained * Post down vs Healthy Aged-matched Trained * Pre	-0.000323902	Healthy Aged-matched Trained * Post down vs Healthy Aged-matched Trained * Pre	0.449466	-0.0957893	0.59039	-0.768368	-0.0957893	Cancer Untrained * Post down vs Cancer Untrained * Pre	-0.000884843	Cancer Untrained * Post down vs Cancer Untrained * Pre	0.0181171	0.315292	6.39633	2.5291	0.315292	Cancer Trained * Pre up vs Cancer Untrained * Pre	0.00413082	Cancer Trained * Pre up vs Cancer Untrained * Pre	0.00491122	0.347229	9.52088	3.08559	0.347229	Cancer Trained * Pre up vs Healthy Aged-matched Trained * Pre	0.00429694	Cancer Trained * Pre up vs Healthy Aged-matched Trained * Pre	0.222853	0.146927	1.56265	1.25006	0.146927	Cancer Trained * Post up vs Cancer Untrained * Post	0.00150417	Cancer Trained * Post up vs Cancer Untrained * Post	0.405285	0.0952624	0.716621	0.846534	0.0952624	Cancer Trained * Post up vs Healthy Aged-matched Trained * Post	0.00110935	Cancer Trained * Post up vs Healthy Aged-matched Trained * Post	3.17258	0.547855	0.863421	1
94205	cg18530175		0.0236262	8		ENST00000520004.1	TSS200	PRAGMIN		Promoter_Associated	8:8243888-8244177	S_Shore	chr8:8243559-8243984				0.00279505	-0.356687	10.9934	-3.31563	-0.356687	Cancer Trained * Post down vs Cancer Trained * Pre	-0.00506633	Cancer Trained * Post down vs Cancer Trained * Pre	0.74371	0.0324653	0.109289	0.330589	0.0324653	Healthy Aged-matched Trained * Post up vs Healthy Aged-matched Trained * Pre	0.000640345	Healthy Aged-matched Trained * Post up vs Healthy Aged-matched Trained * Pre	0.780275	-0.0321755	0.0795163	-0.281986	-0.0321755	Cancer Untrained * Post down vs Cancer Untrained * Pre	-0.000386046	Cancer Untrained * Post down vs Cancer Untrained * Pre	0.0321449	0.258919	5.1491	2.26916	0.258919	Cancer Trained * Pre up vs Cancer Untrained * Pre	0.00384884	Cancer Trained * Pre up vs Cancer Untrained * Pre	0.00219557	0.351512	11.6473	3.41282	0.351512	Cancer Trained * Pre up vs Healthy Aged-matched Trained * Pre	0.00510546	Cancer Trained * Pre up vs Healthy Aged-matched Trained * Pre	0.547544	-0.0655931	0.37177	-0.609729	-0.0655931	Cancer Trained * Post down vs Cancer Untrained * Post	-0.000831437	Cancer Trained * Post down vs Cancer Untrained * Post	0.717847	-0.0376408	0.133556	-0.365453	-0.0376408	Cancer Trained * Post down vs Healthy Aged-matched Trained * Post	-0.000601214	Cancer Trained * Post down vs Healthy Aged-matched Trained * Post	3.17237	0.45892	0.723308	1
52742	cg09084085	KIAA1530	0.0236269	4		ENST00000512728.1;ENST00000503548.1;ENST00000296312.5;ENST00000511563.1	TSS1500;TSS1500;5'UTR;5'UTR	KIAA1530;KIAA1530;KIAA1530;KIAA1530				S_Shore	chr4:1366462-1366688	NM_020894	Body	KIAA1530	0.0256685	0.527595	5.62926	2.37261	0.527595	Cancer Trained * Post up vs Cancer Trained * Pre	0.0327702	Cancer Trained * Post up vs Cancer Trained * Pre	0.97476	0.00648701	0.00102123	0.0319566	0.00648701	Healthy Aged-matched Trained * Post up vs Healthy Aged-matched Trained * Pre	0.00158826	Healthy Aged-matched Trained * Post up vs Healthy Aged-matched Trained * Pre	0.764014	0.071585	0.0921175	0.303509	0.071585	Cancer Untrained * Post up vs Cancer Untrained * Pre	0.00336412	Cancer Untrained * Post up vs Cancer Untrained * Pre	0.172093	-0.331567	1.97625	-1.40579	-0.331567	Cancer Trained * Pre down vs Cancer Untrained * Pre	-0.0210349	Cancer Trained * Pre down vs Cancer Untrained * Pre	0.00250853	-0.715194	11.2846	-3.35926	-0.715194	Cancer Trained * Pre down vs Healthy Aged-matched Trained * Pre	-0.0399652	Cancer Trained * Pre down vs Healthy Aged-matched Trained * Pre	0.580719	0.124442	0.313174	0.559619	0.124442	Cancer Trained * Post up vs Cancer Untrained * Post	0.00837125	Cancer Trained * Post up vs Cancer Untrained * Post	0.370675	-0.194086	0.831056	-0.911623	-0.194086	Cancer Trained * Post down vs Healthy Aged-matched Trained * Post	-0.0087832	Cancer Trained * Post down vs Healthy Aged-matched Trained * Post	3.17235	1.96083	3.0905	1
118968	cg03103608	AJUBA	0.0236334	14		ENST00000557615.1;ENST00000361265.4;ENST00000262713.2;ENST00000555294.1;ENST00000553736	TSS1500;1stExon;1stExon;TSS1500;TSS200;5'UTR	RP11-298I3.4;AJUBA;AJUBA;RP11-298I3.4;AJUBA;RP11-298I3.5				Island	chr14:23449886-23452174	NM_032876;NM_001289097	1stExon;1stExon	AJUBA;AJUBA	0.00875465	-0.688923	8.08839	-2.84401	-0.688923	Cancer Trained * Post down vs Cancer Trained * Pre	-0.0134126	Cancer Trained * Post down vs Cancer Trained * Pre	0.836844	0.0460152	0.0433016	0.20809	0.0460152	Healthy Aged-matched Trained * Post up vs Healthy Aged-matched Trained * Pre	0.000552085	Healthy Aged-matched Trained * Post up vs Healthy Aged-matched Trained * Pre	0.0742472	-0.478671	3.47091	-1.86304	-0.478671	Cancer Untrained * Post down vs Cancer Untrained * Pre	-0.00795561	Cancer Untrained * Post down vs Cancer Untrained * Pre	0.233847	0.313457	1.48842	1.22001	0.313457	Cancer Trained * Pre up vs Cancer Untrained * Pre	0.00645044	Cancer Trained * Pre up vs Cancer Untrained * Pre	0.00572076	0.700978	9.1352	3.02245	0.700978	Cancer Trained * Pre up vs Healthy Aged-matched Trained * Pre	0.0132717	Cancer Trained * Pre up vs Healthy Aged-matched Trained * Pre	0.673716	0.103205	0.181521	0.426052	0.103205	Cancer Trained * Post up vs Cancer Untrained * Post	0.000993431	Cancer Trained * Post up vs Cancer Untrained * Post	0.884757	-0.0339603	0.0214413	-0.146429	-0.0339603	Cancer Trained * Post down vs Healthy Aged-matched Trained * Post	-0.000693001	Cancer Trained * Post down vs Healthy Aged-matched Trained * Post	3.17214	2.3267	3.66741	1
286573	cg21853007		0.0236372	5		ENST00000510964.2;ENST00000535074.1	5'UTR;5'UTR	RP11-305P14.1;RP11-305P14.1									0.00368807	0.406585	10.2597	3.20307	0.406585	Cancer Trained * Post up vs Cancer Trained * Pre	0.0310218	Cancer Trained * Post up vs Cancer Trained * Pre	0.834214	0.0245074	0.0447308	0.211497	0.0245074	Healthy Aged-matched Trained * Post up vs Healthy Aged-matched Trained * Pre	0.00135598	Healthy Aged-matched Trained * Post up vs Healthy Aged-matched Trained * Pre	0.312752	0.13871	1.06144	1.03026	0.13871	Cancer Untrained * Post up vs Cancer Untrained * Pre	0.0103506	Cancer Untrained * Post up vs Cancer Untrained * Pre	0.235173	-0.163778	1.47976	-1.21645	-0.163778	Cancer Trained * Pre down vs Cancer Untrained * Pre	-0.0135428	Cancer Trained * Pre down vs Cancer Untrained * Pre	0.00625702	-0.362793	8.91124	-2.98517	-0.362793	Cancer Trained * Pre down vs Healthy Aged-matched Trained * Pre	-0.0282787	Cancer Trained * Pre down vs Healthy Aged-matched Trained * Pre	0.419926	0.104097	0.672518	0.820072	0.104097	Cancer Trained * Post up vs Cancer Untrained * Post	0.00712839	Cancer Trained * Post up vs Cancer Untrained * Post	0.875198	0.0192844	0.0251786	0.158678	0.0192844	Cancer Trained * Post up vs Healthy Aged-matched Trained * Post	0.00138715	Cancer Trained * Post up vs Healthy Aged-matched Trained * Post	3.17201	0.638872	1.00705	1
106734	cg22221026	LRRFIP2	0.0236739	3		ENST00000434749.1;ENST00000396428.2;ENST00000436858.1;ENST00000452742.1;ENST00000482466	TSS1500;TSS1500;TSS1500;TSS1500;TSS1500;TSS200;TSS200;TSS200;TSS1500;TSS200;1stExon;TSS	LRRFIP2;LRRFIP2;LRRFIP2;LRRFIP2;LRRFIP2;LRRFIP2;LRRFIP2;LRRFIP2;LRRFIP2;LRRFIP2;LRRFIP2		Promoter_Associated	3:37217569-37218190	Island	chr3:37217053-37218129	NM_006309;NM_001134369;NM_017724	TSS200;TSS200;TSS200	LRRFIP2;LRRFIP2;LRRFIP2	0.0137434	-0.489073	7.02472	-2.65042	-0.489073	Cancer Trained * Post down vs Cancer Trained * Pre	-0.00564539	Cancer Trained * Post down vs Cancer Trained * Pre	0.610987	-0.0867732	0.265359	-0.51513	-0.0867732	Healthy Aged-matched Trained * Post down vs Healthy Aged-matched Trained * Pre	-0.000791939	Healthy Aged-matched Trained * Post down vs Healthy Aged-matched Trained * Pre	0.352869	0.185282	0.89618	0.946668	0.185282	Cancer Untrained * Post up vs Cancer Untrained * Pre	0.00221076	Cancer Untrained * Post up vs Cancer Untrained * Pre	0.0798051	0.357401	3.33458	1.82608	0.357401	Cancer Trained * Pre up vs Cancer Untrained * Pre	0.00457978	Cancer Trained * Pre up vs Cancer Untrained * Pre	0.0086155	0.503653	8.12704	2.8508	0.503653	Cancer Trained * Pre up vs Healthy Aged-matched Trained * Pre	0.00583351	Cancer Trained * Pre up vs Healthy Aged-matched Trained * Pre	0.0982235	-0.316954	2.95035	-1.71766	-0.316954	Cancer Trained * Post down vs Cancer Untrained * Post	-0.00327637	Cancer Trained * Post down vs Cancer Untrained * Post	0.571309	0.101353	0.329111	0.573682	0.101353	Cancer Trained * Post up vs Healthy Aged-matched Trained * Post	0.000980058	Cancer Trained * Post up vs Healthy Aged-matched Trained * Post	3.17082	1.34958	2.12813	1
788961	cg14863186		0.0236961	5													0.162167	-0.1206	2.0747	-1.44038	-0.1206	Cancer Trained * Post down vs Cancer Trained * Pre	-0.020344	Cancer Trained * Post down vs Cancer Trained * Pre	0.00857834	0.218034	8.13748	2.85263	0.218034	Healthy Aged-matched Trained * Post up vs Healthy Aged-matched Trained * Pre	0.0372224	Healthy Aged-matched Trained * Post up vs Healthy Aged-matched Trained * Pre	0.345249	-0.0854344	0.925497	-0.962028	-0.0854344	Cancer Untrained * Post down vs Cancer Untrained * Pre	-0.0146577	Cancer Untrained * Post down vs Cancer Untrained * Pre	0.151965	0.131233	2.18373	1.47774	0.131233	Cancer Trained * Pre up vs Cancer Untrained * Pre	0.0221845	Cancer Trained * Pre up vs Cancer Untrained * Pre	0.00228314	0.272324	11.5404	3.39712	0.272324	Cancer Trained * Pre up vs Healthy Aged-matched Trained * Pre	0.0463594	Cancer Trained * Pre up vs Healthy Aged-matched Trained * Pre	0.262083	0.0960682	1.3165	1.14739	0.0960682	Cancer Trained * Post up vs Cancer Untrained * Post	0.0164982	Cancer Trained * Post up vs Cancer Untrained * Post	0.41596	-0.0663095	0.68423	-0.827182	-0.0663095	Cancer Trained * Post down vs Healthy Aged-matched Trained * Post	-0.0112071	Cancer Trained * Post down vs Healthy Aged-matched Trained * Post	3.17009	0.277792	0.438145	1
32855	cg07595291	PPP1R14A	0.0237554	19		ENST00000301242.3;ENST00000347262.3;ENST00000301242.3;ENST00000347262.3	1stExon;1stExon;5'UTR;5'UTR	PPP1R14A;PPP1R14A;PPP1R14A;PPP1R14A				Island	chr19:38746638-38747379	NM_033256;NM_033256	5'UTR;1stExon	PPP1R14A;PPP1R14A	0.008211	-0.288077	8.24342	-2.87114	-0.288077	Cancer Trained * Post down vs Cancer Trained * Pre	-0.00587243	Cancer Trained * Post down vs Cancer Trained * Pre	0.800928	-0.0233421	0.0649457	-0.254844	-0.0233421	Healthy Aged-matched Trained * Post down vs Healthy Aged-matched Trained * Pre	-0.000400909	Healthy Aged-matched Trained * Post down vs Healthy Aged-matched Trained * Pre	0.521944	-0.06912	0.421839	-0.649491	-0.06912	Cancer Untrained * Post down vs Cancer Untrained * Pre	-0.00144613	Cancer Untrained * Post down vs Cancer Untrained * Pre	0.0738201	0.19858	3.48186	1.86597	0.19858	Cancer Trained * Pre up vs Cancer Untrained * Pre	0.00406658	Cancer Trained * Pre up vs Cancer Untrained * Pre	0.0031883	0.313391	10.6428	3.26232	0.313391	Cancer Trained * Pre up vs Healthy Aged-matched Trained * Pre	0.00626433	Cancer Trained * Pre up vs Healthy Aged-matched Trained * Pre	0.840715	-0.0203763	0.0412422	-0.203082	-0.0203763	Cancer Trained * Post down vs Cancer Untrained * Post	-0.000359719	Cancer Trained * Post down vs Cancer Untrained * Post	0.616941	0.0486568	0.256546	0.506504	0.0486568	Cancer Trained * Post up vs Healthy Aged-matched Trained * Post	0.000792807	Cancer Trained * Post up vs Healthy Aged-matched Trained * Post	3.16815	0.398681	0.6292	1
359572	cg00378029	HPS4	0.0237675	22		ENST00000483631.1;ENST00000402105.3;ENST00000398141.1;ENST00000402105.3;ENST00000481910	3'UTR;1stExon;TSS200;5'UTR;TSS200;TSS200;TSS200;TSS200;3'UTR	HPS4;HPS4;HPS4;HPS4;HPS4;HPS4;HPS4;HPS4;HPS4		Unclassified_Cell_type_specific	22:26875299-26875825	N_Shelf	chr22:26879458-26879930	NM_152841;NM_152841;NR_073136;NR_073135;NM_022081	1stExon;5'UTR;Body;Body;Body	HPS4;HPS4;HPS4;HPS4;HPS4	0.799472	-0.031459	0.0659215	-0.256752	-0.031459	Cancer Trained * Post down vs Cancer Trained * Pre	-0.00538972	Cancer Trained * Post down vs Cancer Trained * Pre	0.802883	0.0282184	0.0636479	0.252285	0.0282184	Healthy Aged-matched Trained * Post up vs Healthy Aged-matched Trained * Pre	0.00486395	Healthy Aged-matched Trained * Post up vs Healthy Aged-matched Trained * Pre	0.383011	-0.115402	0.788525	-0.887989	-0.115402	Cancer Untrained * Post down vs Cancer Untrained * Pre	-0.0186897	Cancer Untrained * Post down vs Cancer Untrained * Pre	0.328389	0.12955	0.993708	0.996849	0.12955	Cancer Trained * Pre up vs Cancer Untrained * Pre	0.021969	Cancer Trained * Pre up vs Cancer Untrained * Pre	0.00625111	0.350238	8.91359	2.98556	0.350238	Cancer Trained * Pre up vs Healthy Aged-matched Trained * Pre	0.057533	Cancer Trained * Pre up vs Healthy Aged-matched Trained * Pre	0.0937256	0.213493	3.03603	1.74242	0.213493	Cancer Trained * Post up vs Cancer Untrained * Post	0.035269	Cancer Trained * Post up vs Cancer Untrained * Post	0.020373	0.29056	6.13479	2.47685	0.29056	Cancer Trained * Post up vs Healthy Aged-matched Trained * Post	0.0472794	Cancer Trained * Post up vs Healthy Aged-matched Trained * Post	3.16776	0.594461	0.938299	1
548026	cg06574644	SLC2A7	0.0238028	1										NM_207420	Body	SLC2A7	0.00410244	0.424859	9.98277	3.15955	0.424859	Cancer Trained * Post up vs Cancer Trained * Pre	0.0375347	Cancer Trained * Post up vs Cancer Trained * Pre	0.179049	-0.169703	1.91127	-1.38249	-0.169703	Healthy Aged-matched Trained * Post down vs Healthy Aged-matched Trained * Pre	-0.0137476	Healthy Aged-matched Trained * Post down vs Healthy Aged-matched Trained * Pre	0.675304	0.0604509	0.179644	0.423845	0.0604509	Cancer Untrained * Post up vs Cancer Untrained * Pre	0.00615564	Cancer Untrained * Post up vs Cancer Untrained * Pre	0.563072	-0.0835905	0.343497	-0.586086	-0.0835905	Cancer Trained * Pre down vs Cancer Untrained * Pre	-0.00873977	Cancer Trained * Pre down vs Cancer Untrained * Pre	0.00634808	-0.383545	8.8753	-2.97914	-0.383545	Cancer Trained * Pre down vs Healthy Aged-matched Trained * Pre	-0.0347965	Cancer Trained * Pre down vs Healthy Aged-matched Trained * Pre	0.0471091	0.280818	4.36124	2.08836	0.280818	Cancer Trained * Post up vs Cancer Untrained * Post	0.0226393	Cancer Trained * Post up vs Cancer Untrained * Post	0.113729	0.211017	2.68648	1.63905	0.211017	Cancer Trained * Post up vs Healthy Aged-matched Trained * Post	0.0164859	Cancer Trained * Post up vs Healthy Aged-matched Trained * Post	3.16661	0.715721	1.13011	1
598602	cg06685910		0.0238066	18													0.824208	0.0304643	0.0503915	0.22448	0.0304643	Cancer Trained * Post up vs Cancer Trained * Pre	0.00203141	Cancer Trained * Post up vs Cancer Trained * Pre	0.0193939	0.30957	6.24417	2.49883	0.30957	Healthy Aged-matched Trained * Post up vs Healthy Aged-matched Trained * Pre	0.027669	Healthy Aged-matched Trained * Post up vs Healthy Aged-matched Trained * Pre	0.38753	-0.126591	0.773441	-0.879455	-0.126591	Cancer Untrained * Post down vs Cancer Untrained * Pre	-0.0118854	Cancer Untrained * Post down vs Cancer Untrained * Pre	0.563419	0.0842872	0.342883	0.585562	0.0842872	Cancer Trained * Pre up vs Cancer Untrained * Pre	0.00739527	Cancer Trained * Pre up vs Cancer Untrained * Pre	0.00410456	0.410501	9.98143	3.15934	0.410501	Cancer Trained * Pre up vs Healthy Aged-matched Trained * Pre	0.0360926	Cancer Trained * Pre up vs Healthy Aged-matched Trained * Pre	0.0875095	0.241342	3.16258	1.77837	0.241342	Cancer Trained * Post up vs Cancer Untrained * Post	0.0213121	Cancer Trained * Post up vs Cancer Untrained * Post	0.321581	0.131395	1.02264	1.01126	0.131395	Cancer Trained * Post up vs Healthy Aged-matched Trained * Post	0.010455	Cancer Trained * Post up vs Healthy Aged-matched Trained * Post	3.16649	0.728974	1.15108	1
52020	cg11811391	HTR1D	0.0238073	1		ENST00000374619.1;ENST00000314113.3	1stExon;1stExon	HTR1D;HTR1D						NM_000864	1stExon	HTR1D	0.00722501	0.330542	8.55563	2.925	0.330542	Cancer Trained * Post up vs Cancer Trained * Pre	0.00744592	Cancer Trained * Post up vs Cancer Trained * Pre	0.794153	-0.0272059	0.0695513	-0.263726	-0.0272059	Healthy Aged-matched Trained * Post down vs Healthy Aged-matched Trained * Pre	-0.000510007	Healthy Aged-matched Trained * Post down vs Healthy Aged-matched Trained * Pre	0.506828	0.0807224	0.45356	0.673469	0.0807224	Cancer Untrained * Post up vs Cancer Untrained * Pre	0.00169502	Cancer Untrained * Post up vs Cancer Untrained * Pre	0.178966	-0.165739	1.91203	-1.38276	-0.165739	Cancer Trained * Pre down vs Cancer Untrained * Pre	-0.00402513	Cancer Trained * Pre down vs Cancer Untrained * Pre	0.00227789	-0.36765	11.5467	-3.39804	-0.36765	Cancer Trained * Pre down vs Healthy Aged-matched Trained * Pre	-0.00799457	Cancer Trained * Pre down vs Healthy Aged-matched Trained * Pre	0.463789	0.0840807	0.553594	0.744039	0.0840807	Cancer Trained * Post up vs Cancer Untrained * Post	0.00172577	Cancer Trained * Post up vs Cancer Untrained * Post	0.927804	-0.00990262	0.00837698	-0.0915259	-0.00990262	Cancer Trained * Post down vs Healthy Aged-matched Trained * Post	-3.86437e-05	Cancer Trained * Post down vs Healthy Aged-matched Trained * Post	3.16646	0.505459	0.798144	1
390723	cg01697146	IL2RA	0.0238125	10		ENST00000516113.1;ENST00000488980.1	TSS1500;3'UTR	SNORA14;IL2RA						NM_000417;NM_001308243;NM_001308242	Body;Body;Body	IL2RA;IL2RA;IL2RA	0.343927	0.223524	0.930676	0.964716	0.223524	Cancer Trained * Post up vs Cancer Trained * Pre	0.0143425	Cancer Trained * Post up vs Cancer Trained * Pre	0.64232	0.0994434	0.221046	0.470155	0.0994434	Healthy Aged-matched Trained * Post up vs Healthy Aged-matched Trained * Pre	0.00432815	Healthy Aged-matched Trained * Post up vs Healthy Aged-matched Trained * Pre	0.310747	0.254265	1.07046	1.03463	0.254265	Cancer Untrained * Post up vs Cancer Untrained * Pre	0.0163086	Cancer Untrained * Post up vs Cancer Untrained * Pre	0.187932	-0.332688	1.83262	-1.35374	-0.332688	Cancer Trained * Pre down vs Cancer Untrained * Pre	-0.0260995	Cancer Trained * Pre down vs Cancer Untrained * Pre	0.0080825	-0.638398	8.28171	-2.8778	-0.638398	Cancer Trained * Pre down vs Healthy Aged-matched Trained * Pre	-0.0447541	Cancer Trained * Pre down vs Healthy Aged-matched Trained * Pre	0.129328	-0.363429	2.4603	-1.56854	-0.363429	Cancer Trained * Post down vs Cancer Untrained * Post	-0.0280655	Cancer Trained * Post down vs Cancer Untrained * Post	0.0288926	-0.514317	5.37525	-2.31846	-0.514317	Cancer Trained * Post down vs Healthy Aged-matched Trained * Post	-0.0347397	Cancer Trained * Post down vs Healthy Aged-matched Trained * Post	3.1663	2.12477	3.3553	1
533671	cg12879242	KCNN2	0.0238214	5		ENST00000512097.2;ENST00000264773.2	TSS200;TSS1500	KCNN2;KCNN2				Island	chr5:113696516-113699195	NM_021614	TSS1500	KCNN2	0.135223	-0.208539	2.38305	-1.54371	-0.208539	Cancer Trained * Post down vs Cancer Trained * Pre	-0.0111905	Cancer Trained * Post down vs Cancer Trained * Pre	0.0736474	0.230257	3.48631	1.86717	0.230257	Healthy Aged-matched Trained * Post up vs Healthy Aged-matched Trained * Pre	0.0102943	Healthy Aged-matched Trained * Post up vs Healthy Aged-matched Trained * Pre	0.980353	0.00356394	0.000618681	0.0248733	0.00356394	Cancer Untrained * Post up vs Cancer Untrained * Pre	-0.000875811	Cancer Untrained * Post down vs Cancer Untrained * Pre	0.379206	0.128271	0.801427	0.895225	0.128271	Cancer Trained * Pre up vs Cancer Untrained * Pre	0.00601446	Cancer Trained * Pre up vs Cancer Untrained * Pre	0.00108252	0.477762	13.6449	3.6939	0.477762	Cancer Trained * Pre up vs Healthy Aged-matched Trained * Pre	0.0227936	Cancer Trained * Pre up vs Healthy Aged-matched Trained * Pre	0.540502	-0.0838318	0.385102	-0.620566	-0.0838318	Cancer Trained * Post down vs Cancer Untrained * Post	-0.00430026	Cancer Trained * Post down vs Cancer Untrained * Post	0.765696	0.0389664	0.0907671	0.301276	0.0389664	Cancer Trained * Post up vs Healthy Aged-matched Trained * Post	0.00130877	Cancer Trained * Post up vs Healthy Aged-matched Trained * Post	3.16601	0.72221	1.14057	1
396910	cg04526472	ALDH1A3	0.0238454	15		ENST00000560068.1;ENST00000560351.1	3'UTR;3'UTR	RP11-66B24.4;RP11-66B24.4				N_Shelf	chr15:101458286-101460223	NM_000693;NM_001293815	Body;Body	ALDH1A3;ALDH1A3	0.302368	0.206941	1.10902	1.0531	0.206941	Cancer Trained * Post up vs Cancer Trained * Pre	0.0325299	Cancer Trained * Post up vs Cancer Trained * Pre	0.665546	0.0784708	0.191356	0.437443	0.0784708	Healthy Aged-matched Trained * Post up vs Healthy Aged-matched Trained * Pre	0.0101937	Healthy Aged-matched Trained * Post up vs Healthy Aged-matched Trained * Pre	0.354805	0.196505	0.888873	0.942801	0.196505	Cancer Untrained * Post up vs Cancer Untrained * Pre	0.0308223	Cancer Untrained * Post up vs Cancer Untrained * Pre	0.341344	-0.202171	0.940875	-0.969987	-0.202171	Cancer Trained * Pre down vs Cancer Untrained * Pre	-0.0322753	Cancer Trained * Pre down vs Cancer Untrained * Pre	0.00711726	-0.551499	8.59255	-2.93131	-0.551499	Cancer Trained * Pre down vs Healthy Aged-matched Trained * Pre	-0.0842096	Cancer Trained * Pre down vs Healthy Aged-matched Trained * Pre	0.338551	-0.191735	0.952027	-0.975719	-0.191735	Cancer Trained * Post down vs Cancer Untrained * Post	-0.0305677	Cancer Trained * Post down vs Cancer Untrained * Post	0.033607	-0.423028	5.05559	-2.24846	-0.423028	Cancer Trained * Post down vs Healthy Aged-matched Trained * Post	-0.0618735	Cancer Trained * Post down vs Healthy Aged-matched Trained * Post	3.16523	1.52781	2.41343	1
20451	cg17282211	NADK	0.0238461	1		ENST00000497747.1;ENST00000497615.1;ENST00000497747.1;ENST00000497615.1;ENST00000498806	3'UTR;3'UTR;1stExon;1stExon;TSS1500;3'UTR;3'UTR;3'UTR;3'UTR;3'UTR	NADK;NADK;NADK;NADK;NADK;NADK;NADK;NADK;NADK;NADK				S_Shore	chr1:1685373-1685971	NM_023018	Body	NADK	0.0331593	0.391099	5.08374	2.25471	0.391099	Cancer Trained * Post up vs Cancer Trained * Pre	0.0656125	Cancer Trained * Post up vs Cancer Trained * Pre	0.996321	0.000737369	2.16851e-05	0.00465673	0.000737369	Healthy Aged-matched Trained * Post up vs Healthy Aged-matched Trained * Pre	0.000692596	Healthy Aged-matched Trained * Post up vs Healthy Aged-matched Trained * Pre	0.309942	-0.190675	1.0741	-1.03639	-0.190675	Cancer Untrained * Post down vs Cancer Untrained * Pre	-0.0320894	Cancer Untrained * Post down vs Cancer Untrained * Pre	0.222642	-0.230094	1.56412	-1.25065	-0.230094	Cancer Trained * Pre down vs Cancer Untrained * Pre	-0.0390419	Cancer Trained * Pre down vs Cancer Untrained * Pre	0.00897641	-0.470553	8.02815	-2.8334	-0.470553	Cancer Trained * Pre down vs Healthy Aged-matched Trained * Pre	-0.0771848	Cancer Trained * Pre down vs Healthy Aged-matched Trained * Pre	0.0534024	0.351679	4.11059	2.02746	0.351679	Cancer Trained * Post up vs Cancer Untrained * Post	0.0586601	Cancer Trained * Post up vs Cancer Untrained * Post	0.633391	-0.0801915	0.233161	-0.482867	-0.0801915	Cancer Trained * Post down vs Healthy Aged-matched Trained * Post	-0.0122649	Cancer Trained * Post down vs Healthy Aged-matched Trained * Post	3.1652	1.19042	1.88048	1
491568	cg17396478		0.0238761	12													0.335134	-0.122285	0.965846	-0.982775	-0.122285	Cancer Trained * Post down vs Cancer Trained * Pre	-0.00323482	Cancer Trained * Post down vs Cancer Trained * Pre	0.538219	0.0708892	0.389494	0.624095	0.0708892	Healthy Aged-matched Trained * Post up vs Healthy Aged-matched Trained * Pre	0.00143744	Healthy Aged-matched Trained * Post up vs Healthy Aged-matched Trained * Pre	0.458802	0.0993068	0.566194	0.752459	0.0993068	Cancer Untrained * Post up vs Cancer Untrained * Pre	0.00263025	Cancer Untrained * Post up vs Cancer Untrained * Pre	0.159606	0.19131	2.10127	1.44958	0.19131	Cancer Trained * Pre up vs Cancer Untrained * Pre	0.00495373	Cancer Trained * Pre up vs Cancer Untrained * Pre	0.0027492	0.395791	11.0378	3.32231	0.395791	Cancer Trained * Pre up vs Healthy Aged-matched Trained * Pre	0.00911043	Cancer Trained * Pre up vs Healthy Aged-matched Trained * Pre	0.809705	-0.0302821	0.0592288	-0.24337	-0.0302821	Cancer Trained * Post down vs Cancer Untrained * Post	-0.000911344	Cancer Trained * Post down vs Cancer Untrained * Post	0.101391	0.202617	2.89268	1.70079	0.202617	Cancer Trained * Post up vs Healthy Aged-matched Trained * Post	0.00443818	Cancer Trained * Post up vs Healthy Aged-matched Trained * Post	3.16423	0.612376	0.967653	1
63910	cg15209945	IER2	0.0238899	19		ENST00000292433.2;ENST00000242770.4;ENST00000440593.2;ENST00000343587.4	TSS1500;TSS200;TSS200;TSS200	IER2;STX10;STX10;STX10		Promoter_Associated	19:13260763-13261501	Island	chr19:13260562-13264924	NM_004907;NM_003765	TSS1500;TSS200	IER2;STX10	0.00126794	-0.332329	13.1875	-3.63146	-0.332329	Cancer Trained * Post down vs Cancer Trained * Pre	-0.00824795	Cancer Trained * Post down vs Cancer Trained * Pre	0.736224	0.0284567	0.116032	0.340635	0.0284567	Healthy Aged-matched Trained * Post up vs Healthy Aged-matched Trained * Pre	0.000507654	Healthy Aged-matched Trained * Post up vs Healthy Aged-matched Trained * Pre	0.638142	-0.046212	0.226665	-0.476093	-0.046212	Cancer Untrained * Post down vs Cancer Untrained * Pre	-0.00102852	Cancer Untrained * Post down vs Cancer Untrained * Pre	0.0746852	0.180545	3.45975	1.86004	0.180545	Cancer Trained * Pre up vs Cancer Untrained * Pre	0.00468605	Cancer Trained * Pre up vs Cancer Untrained * Pre	0.00451271	0.273406	9.73715	3.12044	0.273406	Cancer Trained * Pre up vs Healthy Aged-matched Trained * Pre	0.00671578	Cancer Trained * Pre up vs Healthy Aged-matched Trained * Pre	0.259566	-0.105572	1.33084	-1.15362	-0.105572	Cancer Trained * Post down vs Cancer Untrained * Post	-0.00253337	Cancer Trained * Post down vs Cancer Untrained * Post	0.328183	-0.0873796	0.994573	-0.997283	-0.0873796	Cancer Trained * Post down vs Healthy Aged-matched Trained * Post	-0.00203983	Cancer Trained * Post down vs Healthy Aged-matched Trained * Post	3.16379	0.331199	0.523422	1
236397	cg19718662		0.02389	7		ENST00000380970.2	3'UTR	GS1-179L18.1									0.27634	-0.139538	1.23854	-1.1129	-0.139538	Cancer Trained * Post down vs Cancer Trained * Pre	-0.0175422	Cancer Trained * Post down vs Cancer Trained * Pre	0.327237	0.114375	0.998547	0.999273	0.114375	Healthy Aged-matched Trained * Post up vs Healthy Aged-matched Trained * Pre	0.0156452	Healthy Aged-matched Trained * Post up vs Healthy Aged-matched Trained * Pre	0.497936	-0.0914644	0.473013	-0.687759	-0.0914644	Cancer Untrained * Post down vs Cancer Untrained * Pre	-0.0106902	Cancer Untrained * Post down vs Cancer Untrained * Pre	0.824286	0.02984	0.0503461	0.224379	0.02984	Cancer Trained * Pre up vs Cancer Untrained * Pre	0.00429359	Cancer Trained * Pre up vs Cancer Untrained * Pre	0.00287612	0.396638	10.9169	3.30407	0.396638	Cancer Trained * Pre up vs Healthy Aged-matched Trained * Pre	0.0521814	Cancer Trained * Pre up vs Healthy Aged-matched Trained * Pre	0.88554	-0.018234	0.0211488	-0.145426	-0.018234	Cancer Trained * Post down vs Cancer Untrained * Post	-0.00255839	Cancer Trained * Post down vs Cancer Untrained * Post	0.245641	0.142724	1.41353	1.18892	0.142724	Cancer Trained * Post up vs Healthy Aged-matched Trained * Post	0.018994	Cancer Trained * Post up vs Healthy Aged-matched Trained * Post	3.16378	0.62172	0.982559	1
395080	cg26273491		0.0238958	4													0.19037	0.108808	1.81182	1.34604	0.108808	Cancer Trained * Post up vs Cancer Trained * Pre	0.00812494	Cancer Trained * Post up vs Cancer Trained * Pre	0.108167	-0.122949	2.77605	-1.66615	-0.122949	Healthy Aged-matched Trained * Post down vs Healthy Aged-matched Trained * Pre	-0.00851112	Healthy Aged-matched Trained * Post down vs Healthy Aged-matched Trained * Pre	0.292492	0.0921986	1.15635	1.07534	0.0921986	Cancer Untrained * Post up vs Cancer Untrained * Pre	0.00731947	Cancer Untrained * Post up vs Cancer Untrained * Pre	0.437938	0.0675874	0.621402	0.788291	0.0675874	Cancer Trained * Pre up vs Cancer Untrained * Pre	0.00521257	Cancer Trained * Pre up vs Cancer Untrained * Pre	0.00858869	-0.220737	8.13457	-2.85212	-0.220737	Cancer Trained * Pre down vs Healthy Aged-matched Trained * Pre	-0.0157874	Cancer Trained * Pre down vs Healthy Aged-matched Trained * Pre	0.307575	0.0841968	1.08489	1.04158	0.0841968	Cancer Trained * Post up vs Cancer Untrained * Post	0.00601804	Cancer Trained * Post up vs Cancer Untrained * Post	0.887917	0.0110198	0.0202737	0.142386	0.0110198	Cancer Trained * Post up vs Healthy Aged-matched Trained * Post	0.000848651	Cancer Trained * Post up vs Healthy Aged-matched Trained * Post	3.16359	0.258402	0.4084	1
787494	cg17858005	HS1BP3	0.0239134	2		ENST00000402541.1;ENST00000446825.1;ENST00000406618.3;ENST00000304031.3	TSS1500;TSS1500;TSS1500;TSS1500	HS1BP3;HS1BP3;HS1BP3;HS1BP3		Promoter_Associated	2:20849987-20851790	Island	chr2:20850712-20851173	NM_022460	TSS200	HS1BP3	0.0296298	-0.509448	5.32159	-2.30686	-0.509448	Cancer Trained * Post down vs Cancer Trained * Pre	-0.0209683	Cancer Trained * Post down vs Cancer Trained * Pre	0.467161	-0.148856	0.545201	-0.738377	-0.148856	Healthy Aged-matched Trained * Post down vs Healthy Aged-matched Trained * Pre	-0.00463449	Healthy Aged-matched Trained * Post down vs Healthy Aged-matched Trained * Pre	0.621448	-0.117118	0.25	-0.5	-0.117118	Cancer Untrained * Post down vs Cancer Untrained * Pre	-0.00403639	Cancer Untrained * Post down vs Cancer Untrained * Pre	0.355428	0.220548	0.886537	0.941561	0.220548	Cancer Trained * Pre up vs Cancer Untrained * Pre	0.00973645	Cancer Trained * Pre up vs Cancer Untrained * Pre	0.00938097	0.59513	7.92236	2.81467	0.59513	Cancer Trained * Pre up vs Healthy Aged-matched Trained * Pre	0.0226716	Cancer Trained * Pre up vs Healthy Aged-matched Trained * Pre	0.443956	-0.171781	0.605053	-0.777851	-0.171781	Cancer Trained * Post down vs Cancer Untrained * Post	-0.0071955	Cancer Trained * Post down vs Cancer Untrained * Post	0.277879	0.234538	1.23043	1.10925	0.234538	Cancer Trained * Post up vs Healthy Aged-matched Trained * Post	0.00633775	Cancer Trained * Post up vs Healthy Aged-matched Trained * Post	3.16303	1.92828	3.04816	1
672293	cg09693228	GRK4	0.0239323	4		ENST00000504933.1;ENST00000442472.2;ENST00000416614.2;ENST00000398051.4;ENST00000503518	TSS1500;TSS1500;TSS200;TSS200;TSS200;TSS200;TSS1500;TSS1500;TSS1500	GRK4;GRK4;NOP14;GRK4;GRK4;GRK4;NOP14;NOP14;NOP14		Promoter_Associated	4:2964331-2966206	Island	chr4:2964459-2966014	NM_001004057;NM_182982;NM_001004056;NM_003703	TSS200;TSS200;TSS200;TSS200	GRK4;GRK4;GRK4;NOP14	0.00623167	-0.650311	8.92135	-2.98686	-0.650311	Cancer Trained * Post down vs Cancer Trained * Pre	-0.0205122	Cancer Trained * Post down vs Cancer Trained * Pre	0.576823	0.112381	0.319708	0.565427	0.112381	Healthy Aged-matched Trained * Post up vs Healthy Aged-matched Trained * Pre	0.00156697	Healthy Aged-matched Trained * Post up vs Healthy Aged-matched Trained * Pre	0.614565	0.117761	0.26004	0.509941	0.117761	Cancer Untrained * Post up vs Cancer Untrained * Pre	0.00453519	Cancer Untrained * Post up vs Cancer Untrained * Pre	0.0485686	0.478862	4.29989	2.07362	0.478862	Cancer Trained * Pre up vs Cancer Untrained * Pre	0.0155733	Cancer Trained * Pre up vs Cancer Untrained * Pre	0.00167259	0.734081	12.4012	3.52154	0.734081	Cancer Trained * Pre up vs Healthy Aged-matched Trained * Pre	0.0212662	Cancer Trained * Pre up vs Healthy Aged-matched Trained * Pre	0.196068	-0.28921	1.76447	-1.32833	-0.28921	Cancer Trained * Post down vs Cancer Untrained * Post	-0.00947403	Cancer Trained * Post down vs Cancer Untrained * Post	0.891934	-0.0286101	0.0188372	-0.137249	-0.0286101	Cancer Trained * Post down vs Healthy Aged-matched Trained * Post	-0.000812961	Cancer Trained * Post down vs Healthy Aged-matched Trained * Post	3.16241	1.87387	2.96273	1
516231	cg14550751		0.023962	6													0.02055	0.259321	6.11564	2.47298	0.259321	Cancer Trained * Post up vs Cancer Trained * Pre	0.025805	Cancer Trained * Post up vs Cancer Trained * Pre	0.0564203	-0.191497	4.00194	-2.00049	-0.191497	Healthy Aged-matched Trained * Post down vs Healthy Aged-matched Trained * Pre	-0.0183662	Healthy Aged-matched Trained * Post down vs Healthy Aged-matched Trained * Pre	0.576359	-0.0629654	0.320492	-0.566121	-0.0629654	Cancer Untrained * Post down vs Cancer Untrained * Pre	-0.00670525	Cancer Untrained * Post down vs Cancer Untrained * Pre	0.365984	-0.102408	0.847771	-0.920745	-0.102408	Cancer Trained * Pre down vs Cancer Untrained * Pre	-0.0106283	Cancer Trained * Pre down vs Cancer Untrained * Pre	0.00311348	-0.328496	10.7057	-3.27196	-0.328496	Cancer Trained * Pre down vs Healthy Aged-matched Trained * Pre	-0.0320995	Cancer Trained * Pre down vs Healthy Aged-matched Trained * Pre	0.0462866	0.219879	4.39677	2.09685	0.219879	Cancer Trained * Post up vs Cancer Untrained * Post	0.0218819	Cancer Trained * Post up vs Cancer Untrained * Post	0.234454	0.122322	1.48444	1.21838	0.122322	Cancer Trained * Post up vs Healthy Aged-matched Trained * Post	0.0120717	Cancer Trained * Post up vs Healthy Aged-matched Trained * Post	3.16145	0.43454	0.687248	1
84721	cg12624080	NEIL3	0.0239753	4						Promoter_Associated	4:178230328-178231635	S_Shore	chr4:178230850-178231260	NM_018248	Body	NEIL3	0.260276	-0.14002	1.32678	-1.15186	-0.14002	Cancer Trained * Post down vs Cancer Trained * Pre	-0.00199247	Cancer Trained * Post down vs Cancer Trained * Pre	0.832364	0.0237356	0.0457512	0.213895	0.0237356	Healthy Aged-matched Trained * Post up vs Healthy Aged-matched Trained * Pre	0.000170493	Healthy Aged-matched Trained * Post up vs Healthy Aged-matched Trained * Pre	0.145544	0.193698	2.25694	1.50231	0.193698	Cancer Untrained * Post up vs Cancer Untrained * Pre	0.00241676	Cancer Untrained * Post up vs Cancer Untrained * Pre	0.00438603	0.403838	9.8103	3.13214	0.403838	Cancer Trained * Pre up vs Cancer Untrained * Pre	0.00527203	Cancer Trained * Pre up vs Cancer Untrained * Pre	0.00513718	0.356954	9.40661	3.06702	0.356954	Cancer Trained * Pre up vs Healthy Aged-matched Trained * Pre	0.00455222	Cancer Trained * Pre up vs Healthy Aged-matched Trained * Pre	0.569208	0.0701201	0.332741	0.576837	0.0701201	Cancer Trained * Post up vs Cancer Untrained * Post	0.0008628	Cancer Trained * Post up vs Cancer Untrained * Post	0.109407	0.193199	2.75561	1.66	0.193199	Cancer Trained * Post up vs Healthy Aged-matched Trained * Post	0.00238926	Cancer Trained * Post up vs Healthy Aged-matched Trained * Post	3.16102	0.583872	0.923549	1
43630	cg27021514	KIAA0564	0.0240094	13		ENST00000379310.3;ENST00000398857.1;ENST00000281496.6;ENST00000379310.3;ENST00000398857	1stExon;1stExon;1stExon;5'UTR;5'UTR;5'UTR;1stExon;5'UTR	KIAA0564;KIAA0564;KIAA0564;KIAA0564;KIAA0564;KIAA0564;KIAA0564;KIAA0564		Promoter_Associated	13:42535121-42535492	Island	chr13:42534880-42535461	NM_001009814;NM_015058;NM_001009814;NM_015058	1stExon;5'UTR;5'UTR;1stExon	KIAA0564;KIAA0564;KIAA0564;KIAA0564	0.00895601	-0.250706	8.03363	-2.83437	-0.250706	Cancer Trained * Post down vs Cancer Trained * Pre	-0.00437226	Cancer Trained * Post down vs Cancer Trained * Pre	0.945001	-0.00562652	0.00485559	-0.0696821	-0.00562652	Healthy Aged-matched Trained * Post down vs Healthy Aged-matched Trained * Pre	-0.000182156	Healthy Aged-matched Trained * Post down vs Healthy Aged-matched Trained * Pre	0.203251	-0.12258	1.70713	-1.30657	-0.12258	Cancer Untrained * Post down vs Cancer Untrained * Pre	-0.00207073	Cancer Untrained * Post down vs Cancer Untrained * Pre	0.205953	0.121826	1.68621	1.29854	0.121826	Cancer Trained * Pre up vs Cancer Untrained * Pre	0.00215227	Cancer Trained * Pre up vs Cancer Untrained * Pre	0.00394266	0.268949	10.0858	3.17581	0.268949	Cancer Trained * Pre up vs Healthy Aged-matched Trained * Pre	0.00461162	Cancer Trained * Pre up vs Healthy Aged-matched Trained * Pre	0.943784	-0.00630016	0.00507323	-0.0712266	-0.00630016	Cancer Trained * Post down vs Cancer Untrained * Post	-0.00014926	Cancer Trained * Post down vs Cancer Untrained * Post	0.780378	0.023869	0.0794401	0.281851	0.023869	Cancer Trained * Post up vs Healthy Aged-matched Trained * Post	0.000421519	Cancer Trained * Post up vs Healthy Aged-matched Trained * Post	3.15992	0.309034	0.488989	1
383594	cg15014976		0.0240182	19								N_Shore	chr19:52101801-52102024				0.0105661	0.368765	7.6391	2.76389	0.368765	Cancer Trained * Post up vs Cancer Trained * Pre	0.0392509	Cancer Trained * Post up vs Cancer Trained * Pre	0.0304974	-0.279347	5.2603	-2.29354	-0.279347	Healthy Aged-matched Trained * Post down vs Healthy Aged-matched Trained * Pre	-0.0286818	Healthy Aged-matched Trained * Post down vs Healthy Aged-matched Trained * Pre	0.550204	-0.0857098	0.366818	-0.605655	-0.0857098	Cancer Untrained * Post down vs Cancer Untrained * Pre	-0.00707648	Cancer Untrained * Post down vs Cancer Untrained * Pre	0.21331	-0.180726	1.63092	-1.27707	-0.180726	Cancer Trained * Pre down vs Cancer Untrained * Pre	-0.0178559	Cancer Trained * Pre down vs Cancer Untrained * Pre	0.00320244	-0.416507	10.631	-3.26053	-0.416507	Cancer Trained * Pre down vs Healthy Aged-matched Trained * Pre	-0.0438101	Cancer Trained * Pre down vs Healthy Aged-matched Trained * Pre	0.0508084	0.273749	4.20966	2.05174	0.273749	Cancer Trained * Post up vs Cancer Untrained * Post	0.0284714	Cancer Trained * Post up vs Cancer Untrained * Post	0.081847	0.231605	3.2872	1.81306	0.231605	Cancer Trained * Post up vs Healthy Aged-matched Trained * Post	0.0241225	Cancer Trained * Post up vs Healthy Aged-matched Trained * Post	3.15964	0.703081	1.1126	1
362100	cg08133461		0.0240419	1		ENST00000445845.1	TSS1500	RP11-302M6.2									0.0282766	0.280206	5.42127	2.32836	0.280206	Cancer Trained * Post up vs Cancer Trained * Pre	0.0148594	Cancer Trained * Post up vs Cancer Trained * Pre	0.511336	0.0731968	0.443926	0.666278	0.0731968	Healthy Aged-matched Trained * Post up vs Healthy Aged-matched Trained * Pre	0.00344577	Healthy Aged-matched Trained * Post up vs Healthy Aged-matched Trained * Pre	0.424786	0.103573	0.658395	0.811415	0.103573	Cancer Untrained * Post up vs Cancer Untrained * Pre	0.0049985	Cancer Untrained * Post up vs Cancer Untrained * Pre	0.0604155	-0.251036	3.8678	-1.96667	-0.251036	Cancer Trained * Pre down vs Cancer Untrained * Pre	-0.0132843	Cancer Trained * Pre down vs Cancer Untrained * Pre	0.0056656	-0.348714	9.15952	-3.02647	-0.348714	Cancer Trained * Pre down vs Healthy Aged-matched Trained * Pre	-0.0178973	Cancer Trained * Pre down vs Healthy Aged-matched Trained * Pre	0.542006	-0.0744026	0.382226	-0.618245	-0.0744026	Cancer Trained * Post down vs Cancer Untrained * Post	-0.00342338	Cancer Trained * Post down vs Cancer Untrained * Post	0.230203	-0.141705	1.51252	-1.22985	-0.141705	Cancer Trained * Post down vs Healthy Aged-matched Trained * Post	-0.00648369	Cancer Trained * Post down vs Healthy Aged-matched Trained * Post	3.15888	0.571871	0.905181	1
45428	cg14942134	PDP1	0.024047	8		ENST00000518573.1;ENST00000297598.4;ENST00000297598.4;ENST00000520614.1;ENST00000520728	TSS200;1stExon;5'UTR;5'UTR;1stExon;5'UTR;1stExon;5'UTR;5'UTR;TSS1500;5'UTR	PDP1;PDP1;PDP1;PDP1;PDP1;PDP1;PDP1;PDP1;PDP1;PDP1;PDP1		Promoter_Associated	8:94928855-94929265	Island	chr8:94928518-94930124	NM_001161780;NM_001161780;NM_018444;NM_001161778;NM_001161781;NM_018444;NM_001161779;NM	1stExon;5'UTR;1stExon;TSS1500;TSS200;5'UTR;5'UTR;1stExon	PDP1;PDP1;PDP1;PDP1;PDP1;PDP1;PDP1;PDP1	0.0158411	-0.244385	6.69945	-2.58833	-0.244385	Cancer Trained * Post down vs Cancer Trained * Pre	-0.00463374	Cancer Trained * Post down vs Cancer Trained * Pre	0.460538	-0.0646024	0.561783	-0.749522	-0.0646024	Healthy Aged-matched Trained * Post down vs Healthy Aged-matched Trained * Pre	-0.00107683	Healthy Aged-matched Trained * Post down vs Healthy Aged-matched Trained * Pre	0.91819	0.0103908	0.0107656	0.103757	0.0103908	Cancer Untrained * Post up vs Cancer Untrained * Pre	0.000153369	Cancer Untrained * Post up vs Cancer Untrained * Pre	0.0553431	0.201289	4.03995	2.00996	0.201289	Cancer Trained * Pre up vs Cancer Untrained * Pre	0.00384987	Cancer Trained * Pre up vs Cancer Untrained * Pre	0.00558055	0.274155	9.19755	3.03275	0.274155	Cancer Trained * Pre up vs Healthy Aged-matched Trained * Pre	0.00510695	Cancer Trained * Pre up vs Healthy Aged-matched Trained * Pre	0.57611	-0.053487	0.320913	-0.566492	-0.053487	Cancer Trained * Post down vs Cancer Untrained * Post	-0.000937233	Cancer Trained * Post down vs Cancer Untrained * Post	0.306491	0.0943727	1.08986	1.04397	0.0943727	Cancer Trained * Post up vs Healthy Aged-matched Trained * Post	0.00155004	Cancer Trained * Post up vs Healthy Aged-matched Trained * Post	3.15871	0.351989	0.557172	1
761768	cg11489553	JADE2	0.0240563	5		ENST00000470876.1	5'UTR	PHF15						NM_001289985;NM_001308143;NM_015288;NM_001289984	Body;Body;Body;Body	JADE2;JADE2;JADE2;JADE2	0.0365774	0.26735	4.87887	2.20882	0.26735	Cancer Trained * Post up vs Cancer Trained * Pre	0.0131958	Cancer Trained * Post up vs Cancer Trained * Pre	0.112904	-0.181538	2.69944	-1.643	-0.181538	Healthy Aged-matched Trained * Post down vs Healthy Aged-matched Trained * Pre	-0.00825465	Healthy Aged-matched Trained * Post down vs Healthy Aged-matched Trained * Pre	0.774015	0.037263	0.0842481	0.290255	0.037263	Cancer Untrained * Post up vs Cancer Untrained * Pre	0.00208822	Cancer Untrained * Post up vs Cancer Untrained * Pre	0.379295	-0.114907	0.801122	-0.895054	-0.114907	Cancer Trained * Pre down vs Cancer Untrained * Pre	-0.00562622	Cancer Trained * Pre down vs Cancer Untrained * Pre	0.00111887	-0.426559	13.5489	-3.68088	-0.426559	Cancer Trained * Pre down vs Healthy Aged-matched Trained * Pre	-0.0198028	Cancer Trained * Pre down vs Healthy Aged-matched Trained * Pre	0.350408	0.11518	0.905552	0.951605	0.11518	Cancer Trained * Post up vs Cancer Untrained * Post	0.00548136	Cancer Trained * Post up vs Cancer Untrained * Post	0.848759	0.0223298	0.0371293	0.19269	0.0223298	Cancer Trained * Post up vs Healthy Aged-matched Trained * Post	0.00164764	Cancer Trained * Post up vs Healthy Aged-matched Trained * Post	3.15842	0.578392	0.915636	1
355480	cg21809262		0.0240661	11		ENST00000534055.1;ENST00000526934.1;ENST00000524708.1	TSS1500;3'UTR;3'UTR	RP11-831A10.2;RP11-831A10.2;RP11-831A10.2									0.152739	-0.130038	2.17515	-1.47484	-0.130038	Cancer Trained * Post down vs Cancer Trained * Pre	-0.0125892	Cancer Trained * Post down vs Cancer Trained * Pre	0.0604772	0.158254	3.86581	1.96617	0.158254	Healthy Aged-matched Trained * Post up vs Healthy Aged-matched Trained * Pre	0.0166716	Healthy Aged-matched Trained * Post up vs Healthy Aged-matched Trained * Pre	0.240906	-0.112341	1.44304	-1.20126	-0.112341	Cancer Untrained * Post down vs Cancer Untrained * Pre	-0.0113531	Cancer Untrained * Post down vs Cancer Untrained * Pre	0.0643829	0.180958	3.74417	1.93499	0.180958	Cancer Trained * Pre up vs Cancer Untrained * Pre	0.0183738	Cancer Trained * Pre up vs Cancer Untrained * Pre	0.00408312	0.266884	9.99498	3.16148	0.266884	Cancer Trained * Pre up vs Healthy Aged-matched Trained * Pre	0.0270995	Cancer Trained * Pre up vs Healthy Aged-matched Trained * Pre	0.0759221	0.163262	3.42863	1.85166	0.163262	Cancer Trained * Post up vs Cancer Untrained * Post	0.0171377	Cancer Trained * Post up vs Cancer Untrained * Post	0.801879	-0.0214082	0.0643129	-0.2536	-0.0214082	Cancer Trained * Post down vs Healthy Aged-matched Trained * Post	-0.00216133	Cancer Trained * Post down vs Healthy Aged-matched Trained * Post	3.1581	0.306892	0.485881	1
696524	cg12449049	CMAH	0.0240734	6		ENST00000493257.1;ENST00000490939.1	3'UTR;3'UTR	CMAHP;CMAHP						NR_002174	Body	CMAH	0.562878	-0.0754573	0.34384	-0.586379	-0.0754573	Cancer Trained * Post down vs Cancer Trained * Pre	-0.00795004	Cancer Trained * Post down vs Cancer Trained * Pre	0.378574	0.105305	0.803589	0.896431	0.105305	Healthy Aged-matched Trained * Post up vs Healthy Aged-matched Trained * Pre	0.0114897	Healthy Aged-matched Trained * Post up vs Healthy Aged-matched Trained * Pre	0.720057	-0.0494714	0.131375	-0.362456	-0.0494714	Cancer Untrained * Post down vs Cancer Untrained * Pre	-0.00568849	Cancer Untrained * Post down vs Cancer Untrained * Pre	0.045468	0.287369	4.43283	2.10543	0.287369	Cancer Trained * Pre up vs Cancer Untrained * Pre	0.0277491	Cancer Trained * Pre up vs Cancer Untrained * Pre	0.00323962	0.401136	10.6005	3.25584	0.401136	Cancer Trained * Pre up vs Healthy Aged-matched Trained * Pre	0.040243	Cancer Trained * Pre up vs Healthy Aged-matched Trained * Pre	0.0529944	0.261383	4.12581	2.03121	0.261383	Cancer Trained * Post up vs Cancer Untrained * Post	0.0254875	Cancer Trained * Post up vs Cancer Untrained * Post	0.0857933	0.220374	3.19935	1.78867	0.220374	Cancer Trained * Post up vs Healthy Aged-matched Trained * Post	0.0208033	Cancer Trained * Post up vs Healthy Aged-matched Trained * Post	3.15787	0.653656	1.03496	1
233277	cg25698042		0.0240789	13					chr13:44866763-44866763								0.496425	-0.073407	0.476379	-0.690202	-0.073407	Cancer Trained * Post down vs Cancer Trained * Pre	-0.0123377	Cancer Trained * Post down vs Cancer Trained * Pre	0.726547	0.0343381	0.125087	0.353676	0.0343381	Healthy Aged-matched Trained * Post up vs Healthy Aged-matched Trained * Pre	0.00594814	Healthy Aged-matched Trained * Post up vs Healthy Aged-matched Trained * Pre	0.900114	0.0143038	0.0160778	0.126798	0.0143038	Cancer Untrained * Post up vs Cancer Untrained * Pre	0.00243159	Cancer Untrained * Post up vs Cancer Untrained * Pre	0.0123702	0.304137	7.26881	2.69607	0.304137	Cancer Trained * Pre up vs Cancer Untrained * Pre	0.0520965	Cancer Trained * Pre up vs Cancer Untrained * Pre	0.00701267	0.299121	8.62898	2.93751	0.299121	Cancer Trained * Pre up vs Healthy Aged-matched Trained * Pre	0.0512168	Cancer Trained * Pre up vs Healthy Aged-matched Trained * Pre	0.0525928	0.216426	4.14092	2.03492	0.216426	Cancer Trained * Post up vs Cancer Untrained * Post	0.0373273	Cancer Trained * Post up vs Cancer Untrained * Post	0.0718949	0.191376	3.53215	1.8794	0.191376	Cancer Trained * Post up vs Healthy Aged-matched Trained * Post	0.032931	Cancer Trained * Post up vs Healthy Aged-matched Trained * Post	3.15769	0.446479	0.706972	1
676930	ch.2.3330114R		0.0241165	2													0.00253151	-0.350797	11.26	-3.35559	-0.350797	Cancer Trained * Post down vs Cancer Trained * Pre	-0.00845887	Cancer Trained * Post down vs Cancer Trained * Pre	0.943152	-0.00687393	0.0051882	-0.0720292	-0.00687393	Healthy Aged-matched Trained * Post down vs Healthy Aged-matched Trained * Pre	-0.000123942	Healthy Aged-matched Trained * Post down vs Healthy Aged-matched Trained * Pre	0.45424	-0.0842939	0.577918	-0.760209	-0.0842939	Cancer Untrained * Post down vs Cancer Untrained * Pre	-0.00176871	Cancer Untrained * Post down vs Cancer Untrained * Pre	0.0924344	0.194013	3.06151	1.74972	0.194013	Cancer Trained * Pre up vs Cancer Untrained * Pre	0.00499966	Cancer Trained * Pre up vs Cancer Untrained * Pre	0.00455565	0.311937	9.71286	3.11655	0.311937	Cancer Trained * Pre up vs Healthy Aged-matched Trained * Pre	0.0076344	Cancer Trained * Pre up vs Healthy Aged-matched Trained * Pre	0.494446	-0.0724896	0.480815	-0.693408	-0.0724896	Cancer Trained * Post down vs Cancer Untrained * Post	-0.0016905	Cancer Trained * Post down vs Cancer Untrained * Post	0.751948	-0.0319862	0.102127	-0.319573	-0.0319862	Cancer Trained * Post down vs Healthy Aged-matched Trained * Post	-0.000700525	Cancer Trained * Post down vs Healthy Aged-matched Trained * Post	3.15648	0.431208	0.683052	1
503698	cg11030783	PHF20L1	0.0241254	8		ENST00000315808.10;ENST00000337920.4;ENST00000395376.1;ENST00000395382.3;ENST0000039538	TSS1500;TSS1500;TSS1500;TSS1500;TSS200;TSS200;TSS200;TSS200	PHF20L1;PHF20L1;PHF20L1;PHF20L1;PHF20L1;PHF20L1;PHF20L1;PHF20L1		Promoter_Associated	8:133786950-133788583	Island	chr8:133787441-133787891	NM_198513;NM_001277196;NM_016018	TSS200;TSS200;TSS200	PHF20L1;PHF20L1;PHF20L1	0.00532127	-0.41021	9.3175	-3.05246	-0.41021	Cancer Trained * Post down vs Cancer Trained * Pre	-0.00810799	Cancer Trained * Post down vs Cancer Trained * Pre	0.386587	-0.108107	0.776568	-0.881231	-0.108107	Healthy Aged-matched Trained * Post down vs Healthy Aged-matched Trained * Pre	-0.00168269	Healthy Aged-matched Trained * Post down vs Healthy Aged-matched Trained * Pre	0.59858	0.0760067	0.28434	0.533235	0.0760067	Cancer Untrained * Post up vs Cancer Untrained * Pre	0.00137861	Cancer Untrained * Post up vs Cancer Untrained * Pre	0.0297644	0.328519	5.31195	2.30477	0.328519	Cancer Trained * Pre up vs Cancer Untrained * Pre	0.00658579	Cancer Trained * Pre up vs Cancer Untrained * Pre	0.0098338	0.359567	7.80972	2.79459	0.359567	Cancer Trained * Pre up vs Healthy Aged-matched Trained * Pre	0.00707474	Cancer Trained * Pre up vs Healthy Aged-matched Trained * Pre	0.251668	-0.157698	1.37702	-1.17347	-0.157698	Cancer Trained * Post down vs Cancer Untrained * Post	-0.0029008	Cancer Trained * Post down vs Cancer Untrained * Post	0.658995	0.0574645	0.199469	0.446619	0.0574645	Cancer Trained * Post up vs Healthy Aged-matched Trained * Post	0.000649451	Cancer Trained * Post up vs Healthy Aged-matched Trained * Post	3.1562	0.712505	1.12874	1
137062	cg24636281		0.024136	22		ENST00000435900.1;ENST00000474017.1;ENST00000336566.4;ENST00000460723.1;ENST00000437808	TSS1500;TSS1500;TSS1500;TSS1500;TSS1500;TSS200	PISD;PISD;PISD;PISD;PISD;PISD		Promoter_Associated	22:32057719-32058912	S_Shore	chr22:32057922-32058323				0.0331728	-0.449359	5.08288	-2.25452	-0.449359	Cancer Trained * Post down vs Cancer Trained * Pre	-0.014967	Cancer Trained * Post down vs Cancer Trained * Pre	0.711748	-0.0680015	0.139682	-0.37374	-0.0680015	Healthy Aged-matched Trained * Post down vs Healthy Aged-matched Trained * Pre	-0.00306882	Healthy Aged-matched Trained * Post down vs Healthy Aged-matched Trained * Pre	0.781868	0.0591694	0.0783363	0.279886	0.0591694	Cancer Untrained * Post up vs Cancer Untrained * Pre	0.00313869	Cancer Untrained * Post up vs Cancer Untrained * Pre	0.265409	0.240838	1.29783	1.13922	0.240838	Cancer Trained * Pre up vs Cancer Untrained * Pre	0.00919059	Cancer Trained * Pre up vs Cancer Untrained * Pre	0.00717964	0.55868	8.5711	2.92764	0.55868	Cancer Trained * Pre up vs Healthy Aged-matched Trained * Pre	0.0172486	Cancer Trained * Pre up vs Healthy Aged-matched Trained * Pre	0.19132	-0.267691	1.80381	-1.34306	-0.267691	Cancer Trained * Post down vs Cancer Untrained * Post	-0.00891512	Cancer Trained * Post down vs Cancer Untrained * Post	0.361661	0.177322	0.863448	0.929219	0.177322	Cancer Trained * Post up vs Healthy Aged-matched Trained * Post	0.00535042	Cancer Trained * Post up vs Healthy Aged-matched Trained * Post	3.15586	1.56713	2.48289	1
579709	cg12645617		0.0241493	X								S_Shelf	chrX:154611505-154612637				0.263596	0.18825	1.30797	1.14367	0.18825	Cancer Trained * Post up vs Cancer Trained * Pre	0.0178254	Cancer Trained * Post up vs Cancer Trained * Pre	0.179906	-0.20731	1.90348	-1.37967	-0.20731	Healthy Aged-matched Trained * Post down vs Healthy Aged-matched Trained * Pre	-0.0196253	Healthy Aged-matched Trained * Post down vs Healthy Aged-matched Trained * Pre	0.461762	-0.130496	0.558689	-0.747455	-0.130496	Cancer Untrained * Post down vs Cancer Untrained * Pre	-0.0157243	Cancer Untrained * Post down vs Cancer Untrained * Pre	0.635061	-0.0838864	0.230865	-0.480484	-0.0838864	Cancer Trained * Pre down vs Cancer Untrained * Pre	-0.00933843	Cancer Trained * Pre down vs Cancer Untrained * Pre	0.00505259	-0.484428	9.44873	-3.07388	-0.484428	Cancer Trained * Pre down vs Healthy Aged-matched Trained * Pre	-0.0487183	Cancer Trained * Pre down vs Healthy Aged-matched Trained * Pre	0.165999	0.23486	2.03585	1.42683	0.23486	Cancer Trained * Post up vs Cancer Untrained * Post	0.0242113	Cancer Trained * Post up vs Cancer Untrained * Post	0.577847	-0.0888676	0.317982	-0.563899	-0.0888676	Cancer Trained * Post down vs Healthy Aged-matched Trained * Post	-0.0112676	Cancer Trained * Post down vs Healthy Aged-matched Trained * Post	3.15543	1.06867	1.69337	1
356401	cg08503872		0.0241553	10								N_Shelf	chr10:43818074-43818604				0.640989	-0.0351977	0.222827	-0.472045	-0.0351977	Cancer Trained * Post down vs Cancer Trained * Pre	-0.00560064	Cancer Trained * Post down vs Cancer Trained * Pre	0.95233	0.00411015	0.00364615	0.0603834	0.00411015	Healthy Aged-matched Trained * Post up vs Healthy Aged-matched Trained * Pre	0.000789305	Healthy Aged-matched Trained * Post up vs Healthy Aged-matched Trained * Pre	0.996855	-0.000314836	1.58473e-05	-0.00398087	-0.000314836	Cancer Untrained * Post down vs Cancer Untrained * Pre	-0.000192061	Cancer Untrained * Post down vs Cancer Untrained * Pre	0.0277153	0.184871	5.46418	2.33756	0.184871	Cancer Trained * Pre up vs Cancer Untrained * Pre	0.0304199	Cancer Trained * Pre up vs Cancer Untrained * Pre	0.00809286	0.205407	8.2786	2.87726	0.205407	Cancer Trained * Pre up vs Healthy Aged-matched Trained * Pre	0.0339755	Cancer Trained * Pre up vs Healthy Aged-matched Trained * Pre	0.0551665	0.149988	4.04626	2.01153	0.149988	Cancer Trained * Post up vs Cancer Untrained * Post	0.0250113	Cancer Trained * Post up vs Cancer Untrained * Post	0.0283824	0.166099	5.41329	2.32665	0.166099	Cancer Trained * Post up vs Healthy Aged-matched Trained * Post	0.0275856	Cancer Trained * Post up vs Healthy Aged-matched Trained * Post	3.15524	0.219282	0.347489	1
568142	cg15860388		0.0241589	11													0.00113606	0.425246	13.5046	3.67486	0.425246	Cancer Trained * Post up vs Cancer Trained * Pre	0.0276033	Cancer Trained * Post up vs Cancer Trained * Pre	0.577573	-0.0596108	0.318444	-0.564308	-0.0596108	Healthy Aged-matched Trained * Post down vs Healthy Aged-matched Trained * Pre	-0.00335145	Healthy Aged-matched Trained * Post down vs Healthy Aged-matched Trained * Pre	0.382346	0.109144	0.790765	0.88925	0.109144	Cancer Untrained * Post up vs Cancer Untrained * Pre	0.00721202	Cancer Untrained * Post up vs Cancer Untrained * Pre	0.239991	-0.147735	1.44882	-1.20367	-0.147735	Cancer Trained * Pre down vs Cancer Untrained * Pre	-0.0106485	Cancer Trained * Pre down vs Cancer Untrained * Pre	0.0091424	-0.313053	7.98412	-2.82562	-0.313053	Cancer Trained * Pre down vs Healthy Aged-matched Trained * Pre	-0.0211548	Cancer Trained * Pre down vs Healthy Aged-matched Trained * Pre	0.158116	0.168367	2.11698	1.45498	0.168367	Cancer Trained * Post up vs Cancer Untrained * Post	0.00974274	Cancer Trained * Post up vs Cancer Untrained * Post	0.133544	0.171803	2.40465	1.55069	0.171803	Cancer Trained * Post up vs Healthy Aged-matched Trained * Post	0.0097999	Cancer Trained * Post up vs Healthy Aged-matched Trained * Post	3.15512	0.52811	0.836909	1
609912	cg02174791	GAS2	0.024182	11		ENST00000524701.1	3'UTR	GAS2						NM_001143830;NM_177553;NM_005256	Body;Body;Body	GAS2;GAS2;GAS2	0.760389	0.0639676	0.0950647	0.308326	0.0639676	Cancer Trained * Post up vs Cancer Trained * Pre	0.00617893	Cancer Trained * Post up vs Cancer Trained * Pre	0.395325	0.163802	0.748029	0.864886	0.163802	Healthy Aged-matched Trained * Post up vs Healthy Aged-matched Trained * Pre	0.0240268	Healthy Aged-matched Trained * Post up vs Healthy Aged-matched Trained * Pre	0.45012	0.168835	0.588668	0.767247	0.168835	Cancer Untrained * Post up vs Cancer Untrained * Pre	0.0219446	Cancer Untrained * Post up vs Cancer Untrained * Pre	0.113029	0.361413	2.69746	1.64239	0.361413	Cancer Trained * Pre up vs Cancer Untrained * Pre	0.0452326	Cancer Trained * Pre up vs Cancer Untrained * Pre	0.00716507	0.581703	8.5761	2.9285	0.581703	Cancer Trained * Pre up vs Healthy Aged-matched Trained * Pre	0.0771536	Cancer Trained * Pre up vs Healthy Aged-matched Trained * Pre	0.227742	0.256546	1.52908	1.23656	0.256546	Cancer Trained * Post up vs Cancer Untrained * Post	0.0294669	Cancer Trained * Post up vs Cancer Untrained * Post	0.0228209	0.481868	5.88497	2.4259	0.481868	Cancer Trained * Post up vs Healthy Aged-matched Trained * Post	0.0593057	Cancer Trained * Post up vs Healthy Aged-matched Trained * Post	3.15438	1.69717	2.69018	1
257752	cg02610157		0.0241943	8		ENST00000523080.1	TSS200	RP11-100L22.2									0.00203127	0.30905	11.861	3.44398	0.30905	Cancer Trained * Post up vs Cancer Trained * Pre	0.0209979	Cancer Trained * Post up vs Cancer Trained * Pre	0.838247	0.0168976	0.0425495	0.206275	0.0168976	Healthy Aged-matched Trained * Post up vs Healthy Aged-matched Trained * Pre	0.00101021	Healthy Aged-matched Trained * Post up vs Healthy Aged-matched Trained * Pre	0.308487	0.0989466	1.08072	1.03958	0.0989466	Cancer Untrained * Post up vs Cancer Untrained * Pre	0.00575438	Cancer Untrained * Post up vs Cancer Untrained * Pre	0.227033	-0.11788	1.53389	-1.2385	-0.11788	Cancer Trained * Pre down vs Cancer Untrained * Pre	-0.00860871	Cancer Trained * Pre down vs Cancer Untrained * Pre	0.00963954	-0.240831	7.85733	-2.80309	-0.240831	Cancer Trained * Pre down vs Healthy Aged-matched Trained * Pre	-0.0166995	Cancer Trained * Pre down vs Healthy Aged-matched Trained * Pre	0.313927	0.0922231	1.05619	1.02771	0.0922231	Cancer Trained * Post up vs Cancer Untrained * Post	0.00663482	Cancer Trained * Post up vs Cancer Untrained * Post	0.555645	0.0513221	0.356829	0.597351	0.0513221	Cancer Trained * Post up vs Healthy Aged-matched Trained * Post	0.00328824	Cancer Trained * Post up vs Healthy Aged-matched Trained * Post	3.15399	0.317474	0.503288	1
246101	cg13495724	TMC3-AS1	0.024201	15		ENST00000558086.1;ENST00000559698.1	TSS1500;TSS1500	CTD-2240J17.1;CTD-2240J17.1		Unclassified	15:81702522-81703190			NR_120365	Body	TMC3-AS1	0.0201779	0.307862	6.15611	2.48115	0.307862	Cancer Trained * Post up vs Cancer Trained * Pre	0.0181728	Cancer Trained * Post up vs Cancer Trained * Pre	0.518548	0.0741738	0.428821	0.654844	0.0741738	Healthy Aged-matched Trained * Post up vs Healthy Aged-matched Trained * Pre	0.00328957	Healthy Aged-matched Trained * Post up vs Healthy Aged-matched Trained * Pre	0.510506	-0.0878609	0.445689	-0.667599	-0.0878609	Cancer Untrained * Post down vs Cancer Untrained * Pre	-0.00493838	Cancer Untrained * Post down vs Cancer Untrained * Pre	0.0134881	-0.349888	7.06802	-2.65857	-0.349888	Cancer Trained * Pre down vs Cancer Untrained * Pre	-0.0205251	Cancer Trained * Pre down vs Cancer Untrained * Pre	0.00508796	-0.364828	9.43103	-3.071	-0.364828	Cancer Trained * Pre down vs Healthy Aged-matched Trained * Pre	-0.0210868	Cancer Trained * Pre down vs Healthy Aged-matched Trained * Pre	0.714937	0.0458358	0.136459	0.369404	0.0458358	Cancer Trained * Post up vs Cancer Untrained * Post	0.0025861	Cancer Trained * Post up vs Cancer Untrained * Post	0.280154	-0.13114	1.21857	-1.10389	-0.13114	Cancer Trained * Post down vs Healthy Aged-matched Trained * Post	-0.00620352	Cancer Trained * Post down vs Healthy Aged-matched Trained * Post	3.15378	0.606943	0.962248	1
728681	cg03243506	TMC2	0.0242311	20		ENST00000358864.1	TSS200	TMC2						NM_080751	TSS200	TMC2	0.82414	0.0295791	0.0504312	0.224569	0.0295791	Cancer Trained * Post up vs Cancer Trained * Pre	0.00335169	Cancer Trained * Post up vs Cancer Trained * Pre	0.173013	0.168655	1.96747	1.40267	0.168655	Healthy Aged-matched Trained * Post up vs Healthy Aged-matched Trained * Pre	0.0224426	Healthy Aged-matched Trained * Post up vs Healthy Aged-matched Trained * Pre	0.862217	0.0244972	0.0307475	0.17535	0.0244972	Cancer Untrained * Post up vs Cancer Untrained * Pre	0.00275204	Cancer Untrained * Post up vs Cancer Untrained * Pre	0.0720434	0.262415	3.52822	1.87836	0.262415	Cancer Trained * Pre up vs Cancer Untrained * Pre	0.0326078	Cancer Trained * Pre up vs Cancer Untrained * Pre	0.00536803	0.384481	9.2954	3.04884	0.384481	Cancer Trained * Pre up vs Healthy Aged-matched Trained * Pre	0.0493607	Cancer Trained * Pre up vs Healthy Aged-matched Trained * Pre	0.0530301	0.267497	4.12447	2.03088	0.267497	Cancer Trained * Post up vs Cancer Untrained * Post	0.0332075	Cancer Trained * Post up vs Cancer Untrained * Post	0.0629787	0.245405	3.78692	1.946	0.245405	Cancer Trained * Post up vs Healthy Aged-matched Trained * Post	0.0302697	Cancer Trained * Post up vs Healthy Aged-matched Trained * Post	3.15282	0.683721	1.0843	1
417499	cg12059540	CSGALNACT1	0.0242375	8		ENST00000523919.1;ENST00000522854.1;ENST00000454498.2;ENST00000519222.1;ENST00000332246	3'UTR;5'UTR;5'UTR;5'UTR;5'UTR;5'UTR;5'UTR;5'UTR;5'UTR;5'UTR;3'UTR;3'UTR;3'UTR	CSGALNACT1;CSGALNACT1;CSGALNACT1;CSGALNACT1;CSGALNACT1;CSGALNACT1;CSGALNACT1;CSGALNACT1						NM_001130518;NR_024040;NM_018371	5'UTR;Body;5'UTR	CSGALNACT1;CSGALNACT1;CSGALNACT1	0.0448885	-0.208964	4.4588	-2.11159	-0.208964	Cancer Trained * Post down vs Cancer Trained * Pre	-0.0265797	Cancer Trained * Post down vs Cancer Trained * Pre	0.850004	0.0172621	0.0365127	0.191083	0.0172621	Healthy Aged-matched Trained * Post up vs Healthy Aged-matched Trained * Pre	0.00222747	Healthy Aged-matched Trained * Post up vs Healthy Aged-matched Trained * Pre	0.365815	-0.0966793	0.848377	-0.921074	-0.0966793	Cancer Untrained * Post down vs Cancer Untrained * Pre	-0.0126229	Cancer Untrained * Post down vs Cancer Untrained * Pre	0.185403	0.142941	1.85454	1.36182	0.142941	Cancer Trained * Pre up vs Cancer Untrained * Pre	0.0177368	Cancer Trained * Pre up vs Cancer Untrained * Pre	0.00195856	0.327691	11.9617	3.45856	0.327691	Cancer Trained * Pre up vs Healthy Aged-matched Trained * Pre	0.042677	Cancer Trained * Pre up vs Healthy Aged-matched Trained * Pre	0.759294	0.0306563	0.095965	0.309782	0.0306563	Cancer Trained * Post up vs Cancer Untrained * Post	0.00378001	Cancer Trained * Post up vs Cancer Untrained * Post	0.294449	0.101464	1.14681	1.07089	0.101464	Cancer Trained * Post up vs Healthy Aged-matched Trained * Post	0.0138699	Cancer Trained * Post up vs Healthy Aged-matched Trained * Post	3.15261	0.385928	0.612077	1
645661	cg06139199	MEF2C	0.0242503	5		ENST00000514028.1;ENST00000514015.1;ENST00000503075.1;ENST00000437473.2;ENST00000504921	TSS1500;TSS1500;TSS1500;TSS1500;TSS1500;TSS200;5'UTR;5'UTR;3'UTR;5'UTR;5'UTR;5'UTR	MEF2C;MEF2C;MEF2C;MEF2C;MEF2C;MEF2C;MEF2C;MEF2C;MEF2C;CTC-454M9.1;CTC-454M9.1;CTC-454M9				S_Shore	chr5:88179866-88180258	NM_001193350;NM_002397;NM_001193347;NM_001131005;NR_109941	TSS1500;TSS1500;5'UTR;5'UTR;Body	MEF2C;MEF2C;MEF2C;MEF2C;MEF2C-AS1	0.0052288	-0.493621	9.36183	-3.05971	-0.493621	Cancer Trained * Post down vs Cancer Trained * Pre	-0.011887	Cancer Trained * Post down vs Cancer Trained * Pre	0.117609	0.238698	2.62696	1.62079	0.238698	Healthy Aged-matched Trained * Post up vs Healthy Aged-matched Trained * Pre	0.00541942	Healthy Aged-matched Trained * Post up vs Healthy Aged-matched Trained * Pre	0.122931	0.273195	2.54897	1.59655	0.273195	Cancer Untrained * Post up vs Cancer Untrained * Pre	0.00731018	Cancer Untrained * Post up vs Cancer Untrained * Pre	0.0158283	0.442964	6.70128	2.58868	0.442964	Cancer Trained * Pre up vs Cancer Untrained * Pre	0.0107871	Cancer Trained * Pre up vs Cancer Untrained * Pre	0.00430853	0.484924	9.85619	3.13946	0.484924	Cancer Trained * Pre up vs Healthy Aged-matched Trained * Pre	0.0114665	Cancer Trained * Pre up vs Healthy Aged-matched Trained * Pre	0.0556332	-0.323852	4.02964	-2.0074	-0.323852	Cancer Trained * Post down vs Cancer Untrained * Post	-0.00841008	Cancer Trained * Post down vs Cancer Untrained * Post	0.121791	-0.247396	2.56534	-1.60167	-0.247396	Cancer Trained * Post down vs Healthy Aged-matched Trained * Post	-0.00583994	Cancer Trained * Post down vs Healthy Aged-matched Trained * Post	3.1522	1.02554	1.6267	1
444078	cg03293770	SDHAF2	0.0242566	11		ENST00000542794.1;ENST00000541135.1;ENST00000301761.2;ENST00000542074.1;ENST00000536670	TSS1500;TSS1500;TSS1500;TSS1500;TSS1500;TSS1500;TSS1500;TSS1500;TSS1500;TSS1500;TSS1500	SDHAF2;RP11-286N22.8;SDHAF2;SDHAF2;RP11-286N22.8;SDHAF2;SDHAF2;RP11-286N22.8;SDHAF2;RP1		Unclassified	11:61196562-61198103	Island	chr11:61196921-61197697	NM_017841;NM_024811;NM_001136040;NM_001142565	TSS1500;Body;5'UTR;5'UTR	SDHAF2;CPSF7;CPSF7;CPSF7	0.0145862	-0.329606	6.88788	-2.62448	-0.329606	Cancer Trained * Post down vs Cancer Trained * Pre	-0.00811093	Cancer Trained * Post down vs Cancer Trained * Pre	0.86628	-0.0195044	0.0289428	-0.170126	-0.0195044	Healthy Aged-matched Trained * Post down vs Healthy Aged-matched Trained * Pre	-0.000412475	Healthy Aged-matched Trained * Post down vs Healthy Aged-matched Trained * Pre	0.0964821	0.230067	2.98297	1.72713	0.230067	Cancer Untrained * Post up vs Cancer Untrained * Pre	0.00536437	Cancer Untrained * Post up vs Cancer Untrained * Pre	0.00935449	0.375095	7.92913	2.81587	0.375095	Cancer Trained * Pre up vs Cancer Untrained * Pre	0.00905822	Cancer Trained * Pre up vs Cancer Untrained * Pre	0.00630648	0.35855	8.89165	2.98189	0.35855	Cancer Trained * Pre up vs Healthy Aged-matched Trained * Pre	0.00860411	Cancer Trained * Pre up vs Healthy Aged-matched Trained * Pre	0.154119	-0.184577	2.15999	-1.46969	-0.184577	Cancer Trained * Post down vs Cancer Untrained * Post	-0.00441708	Cancer Trained * Post down vs Cancer Untrained * Post	0.690432	0.0484481	0.162344	0.40292	0.0484481	Cancer Trained * Post up vs Healthy Aged-matched Trained * Post	0.000905658	Cancer Trained * Post up vs Healthy Aged-matched Trained * Post	3.152	0.621444	0.985792	1
545835	cg17153138	ARHGAP18	0.0242599	6		ENST00000563385.1	5'UTR	RP11-73O6.4	chr6:130005105-130005105	Unclassified	6:130005079-130005476			NM_033515	Body	ARHGAP18	0.00287345	-0.49428	10.9194	-3.30445	-0.49428	Cancer Trained * Post down vs Cancer Trained * Pre	-0.0192016	Cancer Trained * Post down vs Cancer Trained * Pre	0.631734	-0.0662579	0.235455	-0.485237	-0.0662579	Healthy Aged-matched Trained * Post down vs Healthy Aged-matched Trained * Pre	-0.00217163	Healthy Aged-matched Trained * Post down vs Healthy Aged-matched Trained * Pre	0.728809	0.0556276	0.122936	0.350622	0.0556276	Cancer Untrained * Post up vs Cancer Untrained * Pre	0.00204592	Cancer Untrained * Post up vs Cancer Untrained * Pre	0.0183531	0.40034	6.36733	2.52336	0.40034	Cancer Trained * Pre up vs Cancer Untrained * Pre	0.0161346	Cancer Trained * Pre up vs Cancer Untrained * Pre	0.00617369	0.428313	8.94463	2.99076	0.428313	Cancer Trained * Pre up vs Healthy Aged-matched Trained * Pre	0.0168904	Cancer Trained * Pre up vs Healthy Aged-matched Trained * Pre	0.326933	-0.149567	0.999828	-0.999914	-0.149567	Cancer Trained * Post down vs Cancer Untrained * Post	-0.00511295	Cancer Trained * Post down vs Cancer Untrained * Post	0.998396	0.000290712	4.12064e-06	0.00202994	0.000290712	Cancer Trained * Post up vs Healthy Aged-matched Trained * Post	-0.000139534	Cancer Trained * Post down vs Healthy Aged-matched Trained * Post	3.1519	0.881518	1.39839	1
118232	cg18011143	NMRAL1	0.0242634	16		ENST00000573571.1;ENST00000404295.3;ENST00000574425.1;ENST00000573520.1;ENST00000283429	5'UTR;5'UTR;5'UTR;5'UTR;5'UTR;5'UTR;5'UTR;1stExon;1stExon;1stExon;1stExon;1stExon;TSS15	NMRAL1;NMRAL1;NMRAL1;NMRAL1;NMRAL1;NMRAL1;NMRAL1;NMRAL1;NMRAL1;NMRAL1;NMRAL1;NMRAL1;HMO		Promoter_Associated	16:4524009-4524970	Island	chr16:4524138-4524712	NM_001305142;NM_001305141;NM_020677;NM_001305141;NM_001305142;NM_001127206	5'UTR;5'UTR;5'UTR;1stExon;1stExon;TSS200	NMRAL1;NMRAL1;NMRAL1;NMRAL1;NMRAL1;HMOX2	0.449602	-0.262594	0.590032	-0.768136	-0.262594	Cancer Trained * Post down vs Cancer Trained * Pre	-0.00485621	Cancer Trained * Post down vs Cancer Trained * Pre	0.655264	0.141014	0.20418	0.451863	0.141014	Healthy Aged-matched Trained * Post up vs Healthy Aged-matched Trained * Pre	0.000737866	Healthy Aged-matched Trained * Post up vs Healthy Aged-matched Trained * Pre	0.682525	0.150054	0.171258	0.413833	0.150054	Cancer Untrained * Post up vs Cancer Untrained * Pre	0.00309847	Cancer Untrained * Post up vs Cancer Untrained * Pre	0.176626	0.504198	1.93355	1.39052	0.504198	Cancer Trained * Pre up vs Cancer Untrained * Pre	0.0102138	Cancer Trained * Pre up vs Cancer Untrained * Pre	0.00314754	1.06948	10.6768	3.26754	1.06948	Cancer Trained * Pre up vs Healthy Aged-matched Trained * Pre	0.015833	Cancer Trained * Pre up vs Healthy Aged-matched Trained * Pre	0.791052	0.0915491	0.0717157	0.267798	0.0915491	Cancer Trained * Post up vs Cancer Untrained * Post	0.00225912	Cancer Trained * Post up vs Cancer Untrained * Post	0.0526473	0.665875	4.13886	2.03442	0.665875	Cancer Trained * Post up vs Healthy Aged-matched Trained * Post	0.010239	Cancer Trained * Post up vs Healthy Aged-matched Trained * Post	3.15179	4.60427	7.30422	1
372694	cg04351905	OLIG1	0.0242899	21		ENST00000333063.5;ENST00000420356.1	TSS1500;3'UTR	OLIG1;AP000282.2				N_Shore	chr21:34442206-34444543	NM_138983	TSS1500	OLIG1	0.645313	0.118892	0.217074	0.465912	0.118892	Cancer Trained * Post up vs Cancer Trained * Pre	0.011752	Cancer Trained * Post up vs Cancer Trained * Pre	0.632189	-0.112883	0.234823	-0.484585	-0.112883	Healthy Aged-matched Trained * Post down vs Healthy Aged-matched Trained * Pre	-0.00944152	Healthy Aged-matched Trained * Post down vs Healthy Aged-matched Trained * Pre	0.578677	-0.15229	0.316588	-0.562661	-0.15229	Cancer Untrained * Post down vs Cancer Untrained * Pre	-0.0176998	Cancer Untrained * Post down vs Cancer Untrained * Pre	0.464628	-0.201001	0.551497	-0.742628	-0.201001	Cancer Trained * Pre down vs Cancer Untrained * Pre	-0.0233908	Cancer Trained * Pre down vs Cancer Untrained * Pre	0.00706058	-0.71699	8.61222	-2.93466	-0.71699	Cancer Trained * Pre down vs Healthy Aged-matched Trained * Pre	-0.0729357	Cancer Trained * Pre down vs Healthy Aged-matched Trained * Pre	0.785555	0.070182	0.0756402	0.275028	0.070182	Cancer Trained * Post up vs Cancer Untrained * Post	0.00606101	Cancer Trained * Post up vs Cancer Untrained * Post	0.0581028	-0.485214	3.94418	-1.986	-0.485214	Cancer Trained * Post down vs Healthy Aged-matched Trained * Post	-0.0517421	Cancer Trained * Post down vs Healthy Aged-matched Trained * Post	3.15094	2.56478	4.06986	1
803366	cg20595394	PHB2	0.0242956	12		ENST00000539196.1;ENST00000542912.1;ENST00000440277.1;ENST00000545167.1;ENST00000544888	TSS1500;TSS200;TSS200;TSS200;TSS200;TSS200;TSS200;TSS200;TSS200;TSS200;TSS200;TSS200;TS	EMG1;PHB2;PHB2;PHB2;PHB2;EMG1;PHB2;EMG1;EMG1;PHB2;U47924.19;EMG1;PHB2;PHB2;EMG1;EMG1;EM		Promoter_Associated	12:7079457-7080368	Island	chr12:7079500-7080129	NM_001144831;NM_006331;NM_006331;NM_007273	TSS200;5'UTR;1stExon;TSS200	PHB2;EMG1;EMG1;PHB2	0.00104544	-0.414665	13.7466	-3.70764	-0.414665	Cancer Trained * Post down vs Cancer Trained * Pre	-0.0189419	Cancer Trained * Post down vs Cancer Trained * Pre	0.454526	0.0775647	0.577178	0.759722	0.0775647	Healthy Aged-matched Trained * Post up vs Healthy Aged-matched Trained * Pre	0.00358752	Healthy Aged-matched Trained * Post up vs Healthy Aged-matched Trained * Pre	0.792585	-0.0315287	0.0706413	-0.265784	-0.0315287	Cancer Untrained * Post down vs Cancer Untrained * Pre	-0.00149854	Cancer Untrained * Post down vs Cancer Untrained * Pre	0.0593243	0.234368	3.90342	1.97571	0.234368	Cancer Trained * Pre up vs Cancer Untrained * Pre	0.0112319	Cancer Trained * Pre up vs Cancer Untrained * Pre	0.00449467	0.334311	9.74743	3.12209	0.334311	Cancer Trained * Pre up vs Healthy Aged-matched Trained * Pre	0.0154259	Cancer Trained * Pre up vs Healthy Aged-matched Trained * Pre	0.195467	-0.148768	1.76938	-1.33018	-0.148768	Cancer Trained * Post down vs Cancer Untrained * Post	-0.00621142	Cancer Trained * Post down vs Cancer Untrained * Post	0.152754	-0.157919	2.17499	-1.47478	-0.157919	Cancer Trained * Post down vs Healthy Aged-matched Trained * Post	-0.0071035	Cancer Trained * Post down vs Healthy Aged-matched Trained * Post	3.15076	0.492635	0.781771	1
79331	cg02988267	ZZZ3	0.02432	1		ENST00000469944.1;ENST00000370801.3;ENST00000433749.1;ENST00000414381.1;ENST00000463166	TSS1500;TSS1500;TSS1500;TSS1500;TSS1500;TSS1500	ZZZ3;ZZZ3;ZZZ3;ZZZ3;ZZZ3;ZZZ3		Promoter_Associated	1:78149013-78149454	Island	chr1:78148217-78149418	NM_015534	TSS1500	ZZZ3	0.00500187	-0.322759	9.47436	-3.07805	-0.322759	Cancer Trained * Post down vs Cancer Trained * Pre	-0.00806432	Cancer Trained * Post down vs Cancer Trained * Pre	0.673147	-0.0408583	0.182195	-0.426843	-0.0408583	Healthy Aged-matched Trained * Post down vs Healthy Aged-matched Trained * Pre	-0.000930801	Healthy Aged-matched Trained * Post down vs Healthy Aged-matched Trained * Pre	0.391462	-0.0969923	0.76053	-0.872083	-0.0969923	Cancer Untrained * Post down vs Cancer Untrained * Pre	-0.00232829	Cancer Untrained * Post down vs Cancer Untrained * Pre	0.184085	0.151932	1.86611	1.36606	0.151932	Cancer Trained * Pre up vs Cancer Untrained * Pre	0.00424784	Cancer Trained * Pre up vs Cancer Untrained * Pre	0.00642282	0.298599	8.84623	2.97426	0.298599	Cancer Trained * Pre up vs Healthy Aged-matched Trained * Pre	0.00760877	Cancer Trained * Pre up vs Healthy Aged-matched Trained * Pre	0.487854	-0.0738349	0.495812	-0.704139	-0.0738349	Cancer Trained * Post down vs Cancer Untrained * Post	-0.00148819	Cancer Trained * Post down vs Cancer Untrained * Post	0.869238	0.0166982	0.0276644	0.166326	0.0166982	Cancer Trained * Post up vs Healthy Aged-matched Trained * Post	0.000475246	Cancer Trained * Post up vs Healthy Aged-matched Trained * Post	3.14999	0.432937	0.687205	1
151966	cg10500277		0.0243203	5													0.943442	-0.0205046	0.0051352	-0.0716603	-0.0205046	Cancer Trained * Post down vs Cancer Trained * Pre	-0.00356397	Cancer Trained * Post down vs Cancer Trained * Pre	0.606805	-0.136144	0.271664	-0.521214	-0.136144	Healthy Aged-matched Trained * Post down vs Healthy Aged-matched Trained * Pre	-0.0232871	Healthy Aged-matched Trained * Post down vs Healthy Aged-matched Trained * Pre	0.801733	-0.0770237	0.0644095	-0.25379	-0.0770237	Cancer Untrained * Post down vs Cancer Untrained * Pre	-0.0134171	Cancer Untrained * Post down vs Cancer Untrained * Pre	0.170054	-0.428765	1.99591	-1.41277	-0.428765	Cancer Trained * Pre down vs Cancer Untrained * Pre	-0.071447	Cancer Trained * Pre down vs Cancer Untrained * Pre	0.00624799	-0.817966	8.91483	-2.98577	-0.817966	Cancer Trained * Pre down vs Healthy Aged-matched Trained * Pre	-0.137601	Cancer Trained * Pre down vs Healthy Aged-matched Trained * Pre	0.205143	-0.372246	1.69244	-1.30094	-0.372246	Cancer Trained * Post down vs Cancer Untrained * Post	-0.0615939	Cancer Trained * Post down vs Cancer Untrained * Post	0.0167545	-0.702327	6.57236	-2.56366	-0.702327	Cancer Trained * Post down vs Healthy Aged-matched Trained * Post	-0.117877	Cancer Trained * Post down vs Healthy Aged-matched Trained * Post	3.14998	3.22376	5.11713	1
32376	cg15006627	GPRC5A	0.0243231	12		ENST00000014914.5;ENST00000537783.1;ENST00000542056.1;ENST00000534831.1	5'UTR;5'UTR;5'UTR;5'UTR	GPRC5A;GPRC5A;GPRC5A;GPRC5A				S_Shore	chr12:13044042-13044667	NM_003979	5'UTR	GPRC5A	0.403312	0.0691801	0.72275	0.850147	0.0691801	Cancer Trained * Post up vs Cancer Trained * Pre	0.0116095	Cancer Trained * Post up vs Cancer Trained * Pre	0.38903	-0.0651202	0.768492	-0.876637	-0.0651202	Healthy Aged-matched Trained * Post down vs Healthy Aged-matched Trained * Pre	-0.0104992	Healthy Aged-matched Trained * Post down vs Healthy Aged-matched Trained * Pre	0.140454	0.131401	2.31776	1.52242	0.131401	Cancer Untrained * Post up vs Cancer Untrained * Pre	0.0221655	Cancer Untrained * Post up vs Cancer Untrained * Pre	0.94403	-0.0061207	0.00502894	-0.070915	-0.0061207	Cancer Trained * Pre down vs Cancer Untrained * Pre	-0.000992998	Cancer Trained * Pre down vs Cancer Untrained * Pre	0.00384335	-0.248239	10.1521	-3.18624	-0.248239	Cancer Trained * Pre down vs Healthy Aged-matched Trained * Pre	-0.0412167	Cancer Trained * Pre down vs Healthy Aged-matched Trained * Pre	0.408959	-0.0683412	0.705329	-0.839838	-0.0683412	Cancer Trained * Post down vs Cancer Untrained * Post	-0.011549	Cancer Trained * Post down vs Cancer Untrained * Post	0.156077	-0.113939	2.13875	-1.46245	-0.113939	Cancer Trained * Post down vs Healthy Aged-matched Trained * Post	-0.019108	Cancer Trained * Post down vs Healthy Aged-matched Trained * Post	3.14989	0.260723	0.413861	1
297177	cg02059766		0.0243411	6		ENST00000424162.1	5'UTR	RP1-60O19.2									0.00403778	0.320548	10.0239	3.16606	0.320548	Cancer Trained * Post up vs Cancer Trained * Pre	0.0177153	Cancer Trained * Post up vs Cancer Trained * Pre	0.122332	-0.147808	2.55755	-1.59924	-0.147808	Healthy Aged-matched Trained * Post down vs Healthy Aged-matched Trained * Pre	-0.00789837	Healthy Aged-matched Trained * Post down vs Healthy Aged-matched Trained * Pre	0.515922	0.0707676	0.434276	0.658997	0.0707676	Cancer Untrained * Post up vs Cancer Untrained * Pre	0.00406043	Cancer Untrained * Post up vs Cancer Untrained * Pre	0.619495	-0.0539958	0.252823	-0.502815	-0.0539958	Cancer Trained * Pre down vs Cancer Untrained * Pre	-0.00299915	Cancer Trained * Pre down vs Cancer Untrained * Pre	0.00716651	-0.283866	8.5756	-2.92841	-0.283866	Cancer Trained * Pre down vs Healthy Aged-matched Trained * Pre	-0.0157955	Cancer Trained * Pre down vs Healthy Aged-matched Trained * Pre	0.0645397	0.195785	3.73946	1.93377	0.195785	Cancer Trained * Post up vs Cancer Untrained * Post	0.0106557	Cancer Trained * Post up vs Cancer Untrained * Post	0.068585	0.18449	3.62231	1.90324	0.18449	Cancer Trained * Post up vs Healthy Aged-matched Trained * Post	0.00981812	Cancer Trained * Post up vs Healthy Aged-matched Trained * Post	3.14931	0.40353	0.640664	1
450007	cg21919420	MIA3	0.024354	1		ENST00000344922.5;ENST00000470521.1	ExonBnd;5'UTR	MIA3;MIA3				S_Shelf	chr1:222790947-222791220	NM_198551	Body	MIA3	0.0796892	0.230373	3.33731	1.82683	0.230373	Cancer Trained * Post up vs Cancer Trained * Pre	0.010291	Cancer Trained * Post up vs Cancer Trained * Pre	0.67913	-0.0481807	0.175171	-0.418534	-0.0481807	Healthy Aged-matched Trained * Post down vs Healthy Aged-matched Trained * Pre	-0.00245654	Healthy Aged-matched Trained * Post down vs Healthy Aged-matched Trained * Pre	0.837397	-0.0277373	0.0430042	-0.207375	-0.0277373	Cancer Untrained * Post down vs Cancer Untrained * Pre	-0.0013925	Cancer Untrained * Post down vs Cancer Untrained * Pre	0.169369	-0.18928	2.00258	-1.41512	-0.18928	Cancer Trained * Pre down vs Cancer Untrained * Pre	-0.00939905	Cancer Trained * Pre down vs Cancer Untrained * Pre	0.00188577	-0.419402	12.0666	-3.4737	-0.419402	Cancer Trained * Pre down vs Healthy Aged-matched Trained * Pre	-0.0195437	Cancer Trained * Pre down vs Healthy Aged-matched Trained * Pre	0.590028	0.0688306	0.297918	0.545819	0.0688306	Cancer Trained * Post up vs Cancer Untrained * Post	0.00228444	Cancer Trained * Post up vs Cancer Untrained * Post	0.254388	-0.140849	1.36091	-1.16658	-0.140849	Cancer Trained * Post down vs Healthy Aged-matched Trained * Post	-0.00679617	Cancer Trained * Post down vs Healthy Aged-matched Trained * Post	3.14891	0.625944	0.993907	1
287234	cg22097295		0.0243555	2		ENST00000451080.1;ENST00000493754.1	TSS1500;TSS1500	CDK15;CDK15									0.080973	0.140616	3.30731	1.8186	0.140616	Cancer Trained * Post up vs Cancer Trained * Pre	0.00765946	Cancer Trained * Post up vs Cancer Trained * Pre	0.250997	-0.0829484	1.38103	-1.17517	-0.0829484	Healthy Aged-matched Trained * Post down vs Healthy Aged-matched Trained * Pre	-0.00406237	Healthy Aged-matched Trained * Post down vs Healthy Aged-matched Trained * Pre	0.308682	0.0852219	1.07983	1.03915	0.0852219	Cancer Untrained * Post up vs Cancer Untrained * Pre	0.00454797	Cancer Untrained * Post up vs Cancer Untrained * Pre	0.74647	-0.0268089	0.106859	-0.326893	-0.0268089	Cancer Trained * Pre down vs Cancer Untrained * Pre	-0.00170904	Cancer Trained * Pre down vs Cancer Untrained * Pre	0.00196384	-0.255955	11.9542	-3.45749	-0.255955	Cancer Trained * Pre down vs Healthy Aged-matched Trained * Pre	-0.0135224	Cancer Trained * Pre down vs Healthy Aged-matched Trained * Pre	0.714723	0.0285852	0.136675	0.369696	0.0285852	Cancer Trained * Post up vs Cancer Untrained * Post	0.00140245	Cancer Trained * Post up vs Cancer Untrained * Post	0.665481	-0.0323903	0.191436	-0.437534	-0.0323903	Cancer Trained * Post down vs Healthy Aged-matched Trained * Post	-0.00180053	Cancer Trained * Post down vs Healthy Aged-matched Trained * Post	3.14886	0.235319	0.373658	1
356252	cg20921448	SOHLH1	0.0243654	9		ENST00000298466.5	TSS1500	SOHLH1				N_Shore	chr9:138593527-138594253	NM_001101677;NM_001012415	TSS1500;TSS1500	SOHLH1;SOHLH1	0.00273417	0.423436	11.0525	3.32453	0.423436	Cancer Trained * Post up vs Cancer Trained * Pre	0.0220502	Cancer Trained * Post up vs Cancer Trained * Pre	0.0692836	-0.220695	3.60288	-1.89812	-0.220695	Healthy Aged-matched Trained * Post down vs Healthy Aged-matched Trained * Pre	-0.0111206	Healthy Aged-matched Trained * Post down vs Healthy Aged-matched Trained * Pre	0.709061	-0.0509844	0.142431	-0.377401	-0.0509844	Cancer Untrained * Post down vs Cancer Untrained * Pre	-0.00275238	Cancer Untrained * Post down vs Cancer Untrained * Pre	0.022677	-0.328108	5.89882	-2.42875	-0.328108	Cancer Trained * Pre down vs Cancer Untrained * Pre	-0.0179768	Cancer Trained * Pre down vs Cancer Untrained * Pre	0.00470135	-0.378467	9.63228	-3.10359	-0.378467	Cancer Trained * Pre down vs Healthy Aged-matched Trained * Pre	-0.0199365	Cancer Trained * Pre down vs Healthy Aged-matched Trained * Pre	0.261534	0.146313	1.31961	1.14874	0.146313	Cancer Trained * Post up vs Cancer Untrained * Post	0.00682584	Cancer Trained * Post up vs Cancer Untrained * Post	0.0390019	0.265664	4.7461	2.17855	0.265664	Cancer Trained * Post up vs Healthy Aged-matched Trained * Post	0.0132343	Cancer Trained * Post up vs Healthy Aged-matched Trained * Post	3.14855	0.638464	1.0139	1
307864	cg10227731	ZNF16	0.0243663	8		ENST00000527427.1;ENST00000527811.1;ENST00000532351.1;ENST00000527512.1;ENST00000276816	3'UTR;5'UTR;5'UTR;5'UTR;5'UTR;1stExon	ZNF16;ZNF16;ZNF16;ZNF16;ZNF16;ZNF16		Promoter_Associated	8:146175789-146176609	Island	chr8:146175835-146176337	NM_001029976;NM_006958	5'UTR;5'UTR	ZNF16;ZNF16	0.0807227	-0.246984	3.31312	-1.8202	-0.246984	Cancer Trained * Post down vs Cancer Trained * Pre	-0.0063538	Cancer Trained * Post down vs Cancer Trained * Pre	0.422256	0.101066	0.665715	0.815914	0.101066	Healthy Aged-matched Trained * Post up vs Healthy Aged-matched Trained * Pre	0.00159828	Healthy Aged-matched Trained * Post up vs Healthy Aged-matched Trained * Pre	0.864008	-0.0249052	0.0299452	-0.173047	-0.0249052	Cancer Untrained * Post down vs Cancer Untrained * Pre	-0.000422189	Cancer Untrained * Post down vs Cancer Untrained * Pre	0.11684	0.233782	2.63857	1.62437	0.233782	Cancer Trained * Pre up vs Cancer Untrained * Pre	0.00603308	Cancer Trained * Pre up vs Cancer Untrained * Pre	0.000982748	0.484838	13.9278	3.73199	0.484838	Cancer Trained * Pre up vs Healthy Aged-matched Trained * Pre	0.0108109	Cancer Trained * Pre up vs Healthy Aged-matched Trained * Pre	0.931956	0.0117031	0.00743879	0.0862484	0.0117031	Cancer Trained * Post up vs Cancer Untrained * Post	0.000101468	Cancer Trained * Post up vs Cancer Untrained * Post	0.30245	0.136789	1.10863	1.05292	0.136789	Cancer Trained * Post up vs Healthy Aged-matched Trained * Post	0.00285885	Cancer Trained * Post up vs Healthy Aged-matched Trained * Post	3.14851	0.724629	1.15075	1
683271	cg11749247	KIAA0368	0.0243696	9		ENST00000374378.3	TSS1500	KIAA0368						NM_001080398	Body	KIAA0368	0.0285113	0.199457	5.4036	2.32457	0.199457	Cancer Trained * Post up vs Cancer Trained * Pre	0.0139207	Cancer Trained * Post up vs Cancer Trained * Pre	0.407046	0.0660555	0.71119	0.843321	0.0660555	Healthy Aged-matched Trained * Post up vs Healthy Aged-matched Trained * Pre	0.00445151	Healthy Aged-matched Trained * Post up vs Healthy Aged-matched Trained * Pre	0.298704	0.0965866	1.12634	1.06129	0.0965866	Cancer Untrained * Post up vs Cancer Untrained * Pre	0.00637287	Cancer Untrained * Post up vs Cancer Untrained * Pre	0.319007	-0.0925341	1.0338	-1.01676	-0.0925341	Cancer Trained * Pre down vs Cancer Untrained * Pre	-0.00689391	Cancer Trained * Pre down vs Cancer Untrained * Pre	0.00979433	-0.229719	7.81931	-2.7963	-0.229719	Cancer Trained * Pre down vs Healthy Aged-matched Trained * Pre	-0.0164199	Cancer Trained * Pre down vs Healthy Aged-matched Trained * Pre	0.905082	0.0103359	0.0145106	0.12046	0.0103359	Cancer Trained * Post up vs Cancer Untrained * Post	0.000653958	Cancer Trained * Post up vs Cancer Untrained * Post	0.252069	-0.0963176	1.37463	-1.17245	-0.0963176	Cancer Trained * Post down vs Healthy Aged-matched Trained * Post	-0.00695071	Cancer Trained * Post down vs Healthy Aged-matched Trained * Post	3.14841	0.289744	0.460143	1
303084	cg07191348	TPSG1	0.0243818	16		ENST00000564684.1	3'UTR	TPSG1						NM_012467	Body	TPSG1	0.828414	-0.0231738	0.0479692	-0.219019	-0.0231738	Cancer Trained * Post down vs Cancer Trained * Pre	-0.00226046	Cancer Trained * Post down vs Cancer Trained * Pre	0.00946066	0.271517	7.90211	2.81107	0.271517	Healthy Aged-matched Trained * Post up vs Healthy Aged-matched Trained * Pre	0.029502	Healthy Aged-matched Trained * Post up vs Healthy Aged-matched Trained * Pre	0.512798	0.0745125	0.440832	0.663952	0.0745125	Cancer Untrained * Post up vs Cancer Untrained * Pre	0.00801291	Cancer Untrained * Post up vs Cancer Untrained * Pre	0.0483195	0.232993	4.31021	2.0761	0.232993	Cancer Trained * Pre up vs Cancer Untrained * Pre	0.0244602	Cancer Trained * Pre up vs Cancer Untrained * Pre	0.00443222	0.316859	9.78337	3.12784	0.316859	Cancer Trained * Pre up vs Healthy Aged-matched Trained * Pre	0.0340891	Cancer Trained * Pre up vs Healthy Aged-matched Trained * Pre	0.212713	0.135306	1.63532	1.2788	0.135306	Cancer Trained * Post up vs Cancer Untrained * Post	0.0141868	Cancer Trained * Post up vs Cancer Untrained * Post	0.828559	0.0221682	0.0478868	0.218831	0.0221682	Cancer Trained * Post up vs Healthy Aged-matched Trained * Post	0.00232673	Cancer Trained * Post up vs Healthy Aged-matched Trained * Post	3.14803	0.440536	0.699702	1
425317	cg17993949	SLC22A12	0.0244171	11		ENST00000377567.2;ENST00000377574.1;ENST00000473690.1;ENST00000336464.7	TSS1500;TSS1500;TSS1500;TSS1500	SLC22A12;SLC22A12;SLC22A12;SLC22A12						NM_153378;NM_144585	TSS1500;TSS1500	SLC22A12;SLC22A12	0.205437	0.218471	1.69017	1.30007	0.218471	Cancer Trained * Post up vs Cancer Trained * Pre	0.014675	Cancer Trained * Post up vs Cancer Trained * Pre	0.492145	-0.106945	0.486009	-0.697144	-0.106945	Healthy Aged-matched Trained * Post down vs Healthy Aged-matched Trained * Pre	-0.00531798	Healthy Aged-matched Trained * Post down vs Healthy Aged-matched Trained * Pre	0.544077	0.109627	0.378293	0.615055	0.109627	Cancer Untrained * Post up vs Cancer Untrained * Pre	0.00824269	Cancer Untrained * Post up vs Cancer Untrained * Pre	0.890413	0.0248098	0.0193748	0.139193	0.0248098	Cancer Trained * Pre up vs Cancer Untrained * Pre	0.00337541	Cancer Trained * Pre up vs Cancer Untrained * Pre	0.00639038	-0.478874	8.8588	-2.97637	-0.478874	Cancer Trained * Pre down vs Healthy Aged-matched Trained * Pre	-0.0289802	Cancer Trained * Pre down vs Healthy Aged-matched Trained * Pre	0.433903	0.133653	0.632563	0.795338	0.133653	Cancer Trained * Post up vs Cancer Untrained * Post	0.00980775	Cancer Trained * Post up vs Cancer Untrained * Post	0.349318	-0.153458	0.909732	-0.953799	-0.153458	Cancer Trained * Post down vs Healthy Aged-matched Trained * Post	-0.00898722	Cancer Trained * Post down vs Healthy Aged-matched Trained * Post	3.14691	1.11084	1.76497	1
409975	cg01033646	XPOT	0.0244171	12		ENST00000332707.5;ENST00000540203.1	5'UTR;TSS200	XPOT;XPOT		Promoter_Associated	12:64797721-64799279	Island	chr12:64797934-64798944	NM_007235	5'UTR	XPOT	0.0242993	-0.329524	5.74807	-2.39751	-0.329524	Cancer Trained * Post down vs Cancer Trained * Pre	-0.00953205	Cancer Trained * Post down vs Cancer Trained * Pre	0.857744	-0.0227232	0.0327996	-0.181107	-0.0227232	Healthy Aged-matched Trained * Post down vs Healthy Aged-matched Trained * Pre	-0.000498788	Healthy Aged-matched Trained * Post down vs Healthy Aged-matched Trained * Pre	0.145258	-0.219171	2.26029	-1.50343	-0.219171	Cancer Untrained * Post down vs Cancer Untrained * Pre	-0.00530347	Cancer Untrained * Post down vs Cancer Untrained * Pre	0.106013	0.244469	2.81218	1.67696	0.244469	Cancer Trained * Pre up vs Cancer Untrained * Pre	0.0073874	Cancer Trained * Pre up vs Cancer Untrained * Pre	0.00535437	0.401343	9.30183	3.04989	0.401343	Cancer Trained * Pre up vs Healthy Aged-matched Trained * Pre	0.0114506	Cancer Trained * Pre up vs Healthy Aged-matched Trained * Pre	0.338516	0.134117	0.952167	0.975791	0.134117	Cancer Trained * Post up vs Cancer Untrained * Post	0.00315882	Cancer Trained * Post up vs Cancer Untrained * Post	0.479142	0.0945425	0.516168	0.718449	0.0945425	Cancer Trained * Post up vs Healthy Aged-matched Trained * Post	0.00241735	Cancer Trained * Post up vs Healthy Aged-matched Trained * Post	3.14691	0.743097	1.18068	1
438314	cg11694987		0.0245294	7	RDMR							S_Shore	chr7:1443487-1443788				0.143355	-0.38838	2.28278	-1.51089	-0.38838	Cancer Trained * Post down vs Cancer Trained * Pre	-0.0254549	Cancer Trained * Post down vs Cancer Trained * Pre	0.986617	-0.00397559	0.000287035	-0.0169421	-0.00397559	Healthy Aged-matched Trained * Post down vs Healthy Aged-matched Trained * Pre	-0.00011669	Healthy Aged-matched Trained * Post down vs Healthy Aged-matched Trained * Pre	0.669083	-0.117921	0.18706	-0.432504	-0.117921	Cancer Untrained * Post down vs Cancer Untrained * Pre	-0.00517322	Cancer Untrained * Post down vs Cancer Untrained * Pre	0.152808	0.402041	2.17439	1.47458	0.402041	Cancer Trained * Pre up vs Cancer Untrained * Pre	0.0269796	Cancer Trained * Pre up vs Cancer Untrained * Pre	0.00265591	0.821087	11.1306	3.33625	0.821087	Cancer Trained * Pre up vs Healthy Aged-matched Trained * Pre	0.0455003	Cancer Trained * Pre up vs Healthy Aged-matched Trained * Pre	0.613225	0.131582	0.262025	0.511883	0.131582	Cancer Trained * Post up vs Cancer Untrained * Post	0.00669796	Cancer Trained * Post up vs Cancer Untrained * Post	0.0881889	0.436682	3.14826	1.77433	0.436682	Cancer Trained * Post up vs Healthy Aged-matched Trained * Post	0.0201621	Cancer Trained * Post up vs Healthy Aged-matched Trained * Post	3.14336	2.59629	4.12981	1
646247	cg09462578	APOLD1	0.0245436	12		ENST00000542291.1;ENST00000540583.1;ENST00000534843.1;ENST00000326765.6	TSS1500;TSS1500;TSS1500;TSS1500	RP11-180M15.4;RP11-59H1.3;RP11-59H1.3;APOLD1		Promoter_Associated	12:12878182-12879168	Island	chr12:12876630-12879002	NM_001130415	TSS1500	APOLD1	0.831144	-0.0665109	0.0464301	-0.215476	-0.0665109	Cancer Trained * Post down vs Cancer Trained * Pre	-0.00114833	Cancer Trained * Post down vs Cancer Trained * Pre	0.139828	0.429688	2.32542	1.52493	0.429688	Healthy Aged-matched Trained * Post up vs Healthy Aged-matched Trained * Pre	0.0153522	Healthy Aged-matched Trained * Post up vs Healthy Aged-matched Trained * Pre	0.30874	-0.340168	1.07956	-1.03902	-0.340168	Cancer Untrained * Post down vs Cancer Untrained * Pre	-0.00830441	Cancer Untrained * Post down vs Cancer Untrained * Pre	0.229897	0.402915	1.51457	1.23068	0.402915	Cancer Trained * Pre up vs Cancer Untrained * Pre	0.0177548	Cancer Trained * Pre up vs Cancer Untrained * Pre	0.00342196	0.955615	10.4561	3.23358	0.955615	Cancer Trained * Pre up vs Healthy Aged-matched Trained * Pre	0.0357127	Cancer Trained * Pre up vs Healthy Aged-matched Trained * Pre	0.0379151	0.676572	4.80444	2.1919	0.676572	Cancer Trained * Post up vs Cancer Untrained * Post	0.0249109	Cancer Trained * Post up vs Cancer Untrained * Post	0.13262	0.459416	2.41666	1.55456	0.459416	Cancer Trained * Post up vs Healthy Aged-matched Trained * Post	0.0192122	Cancer Trained * Post up vs Healthy Aged-matched Trained * Post	3.14291	3.74307	5.95478	1
445764	cg15503303		0.0245443	8													0.0978384	0.178086	2.9575	1.71974	0.178086	Cancer Trained * Post up vs Cancer Trained * Pre	0.0124273	Cancer Trained * Post up vs Cancer Trained * Pre	0.265803	-0.107601	1.29564	-1.13826	-0.107601	Healthy Aged-matched Trained * Post down vs Healthy Aged-matched Trained * Pre	-0.0070812	Healthy Aged-matched Trained * Post down vs Healthy Aged-matched Trained * Pre	0.203037	-0.143578	1.7088	-1.30721	-0.143578	Cancer Untrained * Post down vs Cancer Untrained * Pre	-0.0107044	Cancer Untrained * Post down vs Cancer Untrained * Pre	0.201985	-0.143924	1.71705	-1.31036	-0.143924	Cancer Trained * Pre down vs Cancer Untrained * Pre	-0.0106228	Cancer Trained * Pre down vs Cancer Untrained * Pre	0.00360083	-0.318538	10.3223	-3.21284	-0.318538	Cancer Trained * Pre down vs Healthy Aged-matched Trained * Pre	-0.0218969	Cancer Trained * Pre down vs Healthy Aged-matched Trained * Pre	0.0984572	0.17774	2.94602	1.7164	0.17774	Cancer Trained * Post up vs Cancer Untrained * Post	0.0125089	Cancer Trained * Post up vs Cancer Untrained * Post	0.74315	-0.0328507	0.109785	-0.331339	-0.0328507	Cancer Trained * Post down vs Healthy Aged-matched Trained * Post	-0.00238839	Cancer Trained * Post down vs Healthy Aged-matched Trained * Post	3.14289	0.421282	0.670214	1
579523	cg18338521		0.0245503	10		ENST00000444086.1;ENST00000429634.1	3'UTR;3'UTR	RP11-153K11.3;RP11-153K11.3				S_Shelf	chr10:69990893-69991523				0.00487389	0.379181	9.54031	3.08874	0.379181	Cancer Trained * Post up vs Cancer Trained * Pre	0.0193949	Cancer Trained * Post up vs Cancer Trained * Pre	0.931584	0.0097185	0.00752054	0.0867211	0.0097185	Healthy Aged-matched Trained * Post up vs Healthy Aged-matched Trained * Pre	-0.000623256	Healthy Aged-matched Trained * Post down vs Healthy Aged-matched Trained * Pre	0.489293	0.0913795	0.492509	0.70179	0.0913795	Cancer Untrained * Post up vs Cancer Untrained * Pre	0.00483038	Cancer Untrained * Post up vs Cancer Untrained * Pre	0.243926	-0.155388	1.42414	-1.19337	-0.155388	Cancer Trained * Pre down vs Cancer Untrained * Pre	-0.00840233	Cancer Trained * Pre down vs Cancer Untrained * Pre	0.0049249	-0.362533	9.5138	-3.08445	-0.362533	Cancer Trained * Pre down vs Healthy Aged-matched Trained * Pre	-0.0186416	Cancer Trained * Pre down vs Healthy Aged-matched Trained * Pre	0.291056	0.132414	1.16342	1.07862	0.132414	Cancer Trained * Post up vs Cancer Untrained * Post	0.00616214	Cancer Trained * Post up vs Cancer Untrained * Post	0.953458	0.00692909	0.00347544	0.0589529	0.00692909	Cancer Trained * Post up vs Healthy Aged-matched Trained * Post	0.00137646	Cancer Trained * Post up vs Healthy Aged-matched Trained * Post	3.1427	0.59203	0.941912	1
703892	cg26245261		0.024552	5													0.266445	-0.104086	1.29207	-1.13669	-0.104086	Cancer Trained * Post down vs Cancer Trained * Pre	-0.0105845	Cancer Trained * Post down vs Cancer Trained * Pre	0.164893	0.119595	2.04695	1.43072	0.119595	Healthy Aged-matched Trained * Post up vs Healthy Aged-matched Trained * Pre	0.0127059	Healthy Aged-matched Trained * Post up vs Healthy Aged-matched Trained * Pre	0.469395	-0.0713508	0.539693	-0.734638	-0.0713508	Cancer Untrained * Post down vs Cancer Untrained * Pre	-0.00670345	Cancer Untrained * Post down vs Cancer Untrained * Pre	0.242508	0.116264	1.43298	1.19707	0.116264	Cancer Trained * Pre up vs Cancer Untrained * Pre	0.0117997	Cancer Trained * Pre up vs Cancer Untrained * Pre	0.0010564	0.324691	13.7161	3.70353	0.324691	Cancer Trained * Pre up vs Healthy Aged-matched Trained * Pre	0.0332549	Cancer Trained * Pre up vs Healthy Aged-matched Trained * Pre	0.370381	0.0835286	0.832094	0.912192	0.0835286	Cancer Trained * Post up vs Cancer Untrained * Post	0.00791863	Cancer Trained * Post up vs Cancer Untrained * Post	0.260154	0.101011	1.32747	1.15216	0.101011	Cancer Trained * Post up vs Healthy Aged-matched Trained * Post	0.00996438	Cancer Trained * Post up vs Healthy Aged-matched Trained * Post	3.14265	0.329385	0.524057	1
144762	cg05161295	TNRC18	0.0245572	7		ENST00000399537.4	ExonBnd	TNRC18				S_Shore	chr7:5395872-5396300	NM_001080495;NM_001080495	ExonBnd;Body	TNRC18;TNRC18	0.847886	0.01624	0.0375649	0.193817	0.01624	Cancer Trained * Post up vs Cancer Trained * Pre	0.00199426	Cancer Trained * Post up vs Cancer Trained * Pre	0.218538	-0.0965425	1.59305	-1.26216	-0.0965425	Healthy Aged-matched Trained * Post down vs Healthy Aged-matched Trained * Pre	-0.011637	Healthy Aged-matched Trained * Post down vs Healthy Aged-matched Trained * Pre	0.0431516	0.189343	4.53897	2.13048	0.189343	Cancer Untrained * Post up vs Cancer Untrained * Pre	0.0220509	Cancer Untrained * Post up vs Cancer Untrained * Pre	0.84495	-0.017562	0.0390486	-0.197607	-0.017562	Cancer Trained * Pre down vs Cancer Untrained * Pre	-0.00206473	Cancer Trained * Pre down vs Cancer Untrained * Pre	0.00821444	-0.230317	8.24241	-2.87096	-0.230317	Cancer Trained * Pre down vs Healthy Aged-matched Trained * Pre	-0.0272359	Cancer Trained * Pre down vs Healthy Aged-matched Trained * Pre	0.031709	-0.190665	5.17789	-2.2755	-0.190665	Cancer Trained * Post down vs Cancer Untrained * Post	-0.0221214	Cancer Trained * Post down vs Cancer Untrained * Post	0.155358	-0.117535	2.14652	-1.4651	-0.117535	Cancer Trained * Post down vs Healthy Aged-matched Trained * Post	-0.0136047	Cancer Trained * Post down vs Healthy Aged-matched Trained * Post	3.14248	0.275785	0.438801	1
62940	cg08817422	KIAA1949	0.0245576	6		ENST00000467662.1;ENST00000488324.1;ENST00000274853.3;ENST00000399199.3;ENST00000274853	3'UTR;3'UTR;1stExon;5'UTR;5'UTR;TSS1500	PPP1R18;PPP1R18;PPP1R18;PPP1R18;PPP1R18;PPP1R18		Promoter_Associated	6:30652289-30655443	Island	chr6:30654392-30654934	NM_133471;NM_001134870;NM_133471	5'UTR;5'UTR;1stExon	KIAA1949;KIAA1949;KIAA1949	0.0096092	-0.370599	7.86486	-2.80444	-0.370599	Cancer Trained * Post down vs Cancer Trained * Pre	-0.0079609	Cancer Trained * Post down vs Cancer Trained * Pre	0.804997	0.0301005	0.0622602	0.24952	0.0301005	Healthy Aged-matched Trained * Post up vs Healthy Aged-matched Trained * Pre	0.000296471	Healthy Aged-matched Trained * Post up vs Healthy Aged-matched Trained * Pre	0.773906	-0.0407034	0.0843317	-0.290399	-0.0407034	Cancer Untrained * Post down vs Cancer Untrained * Pre	-0.000594292	Cancer Untrained * Post down vs Cancer Untrained * Pre	0.340758	0.136125	0.943208	0.971189	0.136125	Cancer Trained * Pre up vs Cancer Untrained * Pre	0.00320266	Cancer Trained * Pre up vs Cancer Untrained * Pre	0.00404315	0.400506	10.0205	3.16551	0.400506	Cancer Trained * Pre up vs Healthy Aged-matched Trained * Pre	0.00808803	Cancer Trained * Pre up vs Healthy Aged-matched Trained * Pre	0.155028	-0.193771	2.15009	-1.46632	-0.193771	Cancer Trained * Post down vs Cancer Untrained * Post	-0.00416395	Cancer Trained * Post down vs Cancer Untrained * Post	0.998789	-0.00019393	2.34941e-06	-0.00153278	-0.00019393	Cancer Trained * Post down vs Healthy Aged-matched Trained * Post	-0.000169343	Cancer Trained * Post down vs Healthy Aged-matched Trained * Post	3.14247	0.685962	1.09144	1
430896	cg26186378	SCAI	0.0245733	9										NM_173690;NM_001144877	Body;Body	SCAI;SCAI	0.969671	-0.00774773	0.00147483	-0.0384035	-0.00774773	Cancer Trained * Post down vs Cancer Trained * Pre	-0.00381172	Cancer Trained * Post down vs Cancer Trained * Pre	0.450603	-0.14115	0.5874	-0.76642	-0.14115	Healthy Aged-matched Trained * Post down vs Healthy Aged-matched Trained * Pre	-0.0226892	Healthy Aged-matched Trained * Post down vs Healthy Aged-matched Trained * Pre	0.796392	0.0558042	0.0680104	0.260788	0.0558042	Cancer Untrained * Post up vs Cancer Untrained * Pre	0.0108599	Cancer Untrained * Post up vs Cancer Untrained * Pre	0.543347	-0.131852	0.379676	-0.616179	-0.131852	Cancer Trained * Pre down vs Cancer Untrained * Pre	-0.0165438	Cancer Trained * Pre down vs Cancer Untrained * Pre	0.00585302	-0.581971	9.07789	-3.01295	-0.581971	Cancer Trained * Pre down vs Healthy Aged-matched Trained * Pre	-0.0883376	Cancer Trained * Pre down vs Healthy Aged-matched Trained * Pre	0.342039	-0.195404	0.938122	-0.968567	-0.195404	Cancer Trained * Post down vs Cancer Untrained * Post	-0.0312154	Cancer Trained * Post down vs Cancer Untrained * Post	0.0286515	-0.448569	5.39313	-2.32231	-0.448569	Cancer Trained * Post down vs Healthy Aged-matched Trained * Post	-0.0694602	Cancer Trained * Post down vs Healthy Aged-matched Trained * Post	3.14198	1.59853	2.54382	1
38658	cg03687096		0.0245756	4													0.00795995	0.594012	8.31886	2.88424	0.594012	Cancer Trained * Post up vs Cancer Trained * Pre	0.0300325	Cancer Trained * Post up vs Cancer Trained * Pre	0.28996	-0.203259	1.16883	-1.08113	-0.203259	Healthy Aged-matched Trained * Post down vs Healthy Aged-matched Trained * Pre	-0.00946153	Healthy Aged-matched Trained * Post down vs Healthy Aged-matched Trained * Pre	0.672172	-0.0935375	0.183355	-0.4282	-0.0935375	Cancer Untrained * Post down vs Cancer Untrained * Pre	-0.00652931	Cancer Untrained * Post down vs Cancer Untrained * Pre	0.338177	-0.213308	0.953532	-0.97649	-0.213308	Cancer Trained * Pre down vs Cancer Untrained * Pre	-0.0135141	Cancer Trained * Pre down vs Cancer Untrained * Pre	0.00489993	-0.608613	9.52674	-3.08654	-0.608613	Cancer Trained * Pre down vs Healthy Aged-matched Trained * Pre	-0.0318393	Cancer Trained * Pre down vs Healthy Aged-matched Trained * Pre	0.0298985	0.474241	5.3024	2.30269	0.474241	Cancer Trained * Post up vs Cancer Untrained * Post	0.0230477	Cancer Trained * Post up vs Cancer Untrained * Post	0.347847	0.188658	0.915399	0.956765	0.188658	Cancer Trained * Post up vs Healthy Aged-matched Trained * Post	0.00765479	Cancer Trained * Post up vs Healthy Aged-matched Trained * Post	3.1419	1.66582	2.65098	1
733068	cg05490012	APCDD1	0.0246108	18								Island	chr18:10471656-10471867	NM_153000	Body	APCDD1	0.0322946	0.281581	5.13931	2.267	0.281581	Cancer Trained * Post up vs Cancer Trained * Pre	0.0164894	Cancer Trained * Post up vs Cancer Trained * Pre	0.354516	-0.106966	0.88996	-0.943377	-0.106966	Healthy Aged-matched Trained * Post down vs Healthy Aged-matched Trained * Pre	-0.00663891	Healthy Aged-matched Trained * Post down vs Healthy Aged-matched Trained * Pre	0.70747	-0.0500057	0.144074	-0.37957	-0.0500057	Cancer Untrained * Post down vs Cancer Untrained * Pre	-0.00327914	Cancer Untrained * Post down vs Cancer Untrained * Pre	0.586331	-0.0726282	0.303917	-0.551287	-0.0726282	Cancer Trained * Pre down vs Cancer Untrained * Pre	-0.00426846	Cancer Trained * Pre down vs Cancer Untrained * Pre	0.00580491	-0.35871	9.09857	-3.01638	-0.35871	Cancer Trained * Pre down vs Healthy Aged-matched Trained * Pre	-0.0207767	Cancer Trained * Pre down vs Healthy Aged-matched Trained * Pre	0.0474508	0.258959	4.34669	2.08487	0.258959	Cancer Trained * Post up vs Cancer Untrained * Post	0.0155001	Cancer Trained * Post up vs Cancer Untrained * Post	0.803943	0.0298371	0.0629505	0.250899	0.0298371	Cancer Trained * Post up vs Healthy Aged-matched Trained * Post	0.00235168	Cancer Trained * Post up vs Healthy Aged-matched Trained * Post	3.1408	0.605693	0.964234	1
308842	cg12493726	WHSC1	0.0246196	4		ENST00000509115.1;ENST00000398261.1;ENST00000512700.1;ENST00000503128.1;ENST00000503128	TSS1500;TSS1500;TSS1500;1stExon;5'UTR;5'UTR;5'UTR;5'UTR;5'UTR;5'UTR;5'UTR;5'UTR	WHSC1;WHSC1;WHSC1;WHSC1;WHSC1;WHSC1;WHSC1;WHSC1;WHSC1;WHSC1;WHSC1;WHSC1		Promoter_Associated	4:1900756-1902029			NM_133334;NM_001042424;NM_133331;NM_007331;NM_133335;NM_133330	TSS1500;5'UTR;5'UTR;5'UTR;5'UTR;5'UTR	WHSC1;WHSC1;WHSC1;WHSC1;WHSC1;WHSC1	0.0160059	-0.29813	6.67592	-2.58378	-0.29813	Cancer Trained * Post down vs Cancer Trained * Pre	-0.0327905	Cancer Trained * Post down vs Cancer Trained * Pre	0.577272	-0.0594868	0.31895	-0.564757	-0.0594868	Healthy Aged-matched Trained * Post down vs Healthy Aged-matched Trained * Pre	-0.00571805	Healthy Aged-matched Trained * Post down vs Healthy Aged-matched Trained * Pre	0.982151	0.00276546	0.000510604	0.0225966	0.00276546	Cancer Untrained * Post up vs Cancer Untrained * Pre	0.00116078	Cancer Untrained * Post up vs Cancer Untrained * Pre	0.0985215	0.210018	2.94483	1.71605	0.210018	Cancer Trained * Pre up vs Cancer Untrained * Pre	0.0238431	Cancer Trained * Pre up vs Cancer Untrained * Pre	0.00498876	0.34016	9.48103	3.07913	0.34016	Cancer Trained * Pre up vs Healthy Aged-matched Trained * Pre	0.0366412	Cancer Trained * Pre up vs Healthy Aged-matched Trained * Pre	0.438334	-0.0908775	0.620316	-0.787602	-0.0908775	Cancer Trained * Post down vs Cancer Untrained * Post	-0.0101081	Cancer Trained * Post down vs Cancer Untrained * Post	0.366913	0.101517	0.844436	0.918932	0.101517	Cancer Trained * Post up vs Healthy Aged-matched Trained * Post	0.00956876	Cancer Trained * Post up vs Healthy Aged-matched Trained * Post	3.14053	0.522651	0.832107	1
495495	cg10584024		0.0246219	1		ENST00000417975.1	3'UTR	RP11-475O6.1									0.175926	-0.168344	1.94006	-1.39286	-0.168344	Cancer Trained * Post down vs Cancer Trained * Pre	-0.0285844	Cancer Trained * Post down vs Cancer Trained * Pre	0.012571	0.296692	7.2313	2.68911	0.296692	Healthy Aged-matched Trained * Post up vs Healthy Aged-matched Trained * Pre	0.0505367	Healthy Aged-matched Trained * Post up vs Healthy Aged-matched Trained * Pre	0.296302	0.136743	1.13784	1.0667	0.136743	Cancer Untrained * Post up vs Cancer Untrained * Pre	0.0239062	Cancer Untrained * Post up vs Cancer Untrained * Pre	0.00888779	0.363762	8.05202	2.83761	0.363762	Cancer Trained * Pre up vs Cancer Untrained * Pre	0.0622968	Cancer Trained * Pre up vs Cancer Untrained * Pre	0.0073532	0.337616	8.51248	2.91762	0.337616	Cancer Trained * Pre up vs Healthy Aged-matched Trained * Pre	0.0574605	Cancer Trained * Pre up vs Healthy Aged-matched Trained * Pre	0.631567	0.0586753	0.235685	0.485474	0.0586753	Cancer Trained * Post up vs Cancer Untrained * Post	0.0098062	Cancer Trained * Post up vs Cancer Untrained * Post	0.281323	-0.12742	1.21252	-1.10114	-0.12742	Cancer Trained * Post down vs Healthy Aged-matched Trained * Post	-0.0216606	Cancer Trained * Post down vs Healthy Aged-matched Trained * Post	3.14045	0.573429	0.912973	1
398296	cg12984445	ZBTB7C	0.0246427	18		ENST00000535628.1;ENST00000542101.1;ENST00000540333.1	5'UTR;5'UTR;5'UTR	ZBTB7C;ZBTB7C;ZBTB7C						NM_001039360	5'UTR	ZBTB7C	0.00275746	0.423249	11.0297	3.3211	0.423249	Cancer Trained * Post up vs Cancer Trained * Pre	0.0287711	Cancer Trained * Post up vs Cancer Trained * Pre	0.512417	-0.0773137	0.441638	-0.664559	-0.0773137	Healthy Aged-matched Trained * Post down vs Healthy Aged-matched Trained * Pre	-0.0050939	Healthy Aged-matched Trained * Post down vs Healthy Aged-matched Trained * Pre	0.648998	0.0622739	0.212242	0.460697	0.0622739	Cancer Untrained * Post up vs Cancer Untrained * Pre	0.0038298	Cancer Untrained * Post up vs Cancer Untrained * Pre	0.165235	-0.193232	2.04351	-1.42951	-0.193232	Cancer Trained * Pre down vs Cancer Untrained * Pre	-0.013785	Cancer Trained * Pre down vs Cancer Untrained * Pre	0.0026995	-0.406277	11.0868	-3.32968	-0.406277	Cancer Trained * Pre down vs Healthy Aged-matched Trained * Pre	-0.0274467	Cancer Trained * Pre down vs Healthy Aged-matched Trained * Pre	0.200038	0.167743	1.73246	1.31623	0.167743	Cancer Trained * Post up vs Cancer Untrained * Post	0.0111563	Cancer Trained * Post up vs Cancer Untrained * Post	0.446926	0.0942861	0.597113	0.772731	0.0942861	Cancer Trained * Post up vs Healthy Aged-matched Trained * Post	0.00641833	Cancer Trained * Post up vs Healthy Aged-matched Trained * Post	3.1398	0.63744	1.0151	1
622245	cg05559640		0.0246518	19						Unclassified_Cell_type_specific	19:35731134-35731664						0.0646366	0.126319	3.73656	1.93302	0.126319	Cancer Trained * Post up vs Cancer Trained * Pre	0.00504589	Cancer Trained * Post up vs Cancer Trained * Pre	0.470761	-0.0436882	0.536348	-0.732358	-0.0436882	Healthy Aged-matched Trained * Post down vs Healthy Aged-matched Trained * Pre	-0.00166121	Healthy Aged-matched Trained * Post down vs Healthy Aged-matched Trained * Pre	0.722582	0.0248855	0.128908	0.359037	0.0248855	Cancer Untrained * Post up vs Cancer Untrained * Pre	0.000942338	Cancer Untrained * Post up vs Cancer Untrained * Pre	0.133532	-0.107485	2.4048	-1.55074	-0.107485	Cancer Trained * Pre down vs Cancer Untrained * Pre	-0.00451585	Cancer Trained * Pre down vs Cancer Untrained * Pre	0.00105319	-0.231789	13.725	-3.70473	-0.231789	Cancer Trained * Pre down vs Healthy Aged-matched Trained * Pre	-0.00928508	Cancer Trained * Pre down vs Healthy Aged-matched Trained * Pre	0.926953	-0.00605173	0.00857624	-0.092608	-0.00605173	Cancer Trained * Post down vs Cancer Untrained * Post	-0.000412297	Cancer Trained * Post down vs Cancer Untrained * Post	0.332867	-0.0617827	0.975124	-0.987484	-0.0617827	Cancer Trained * Post down vs Healthy Aged-matched Trained * Post	-0.00257797	Cancer Trained * Post down vs Healthy Aged-matched Trained * Post	3.13951	0.167585	0.266896	1
129351	cg24980367	MST1R	0.0246643	3		ENST00000419183.1;ENST00000344206.4;ENST00000296474.3;ENST00000424174.1;ENST00000424174	TSS200;TSS1500;TSS1500;1stExon;5'UTR;TSS200;1stExon;5'UTR	CTD-2330K9.3;MST1R;MST1R;CTD-2330K9.3;CTD-2330K9.3;MST1R;CTD-2330K9.3;CTD-2330K9.3		Promoter_Associated	3:49940225-49941881	Island	chr3:49940888-49941426	NM_002447	TSS200	MST1R	0.0283673	-0.252995	5.41442	-2.32689	-0.252995	Cancer Trained * Post down vs Cancer Trained * Pre	-0.0236756	Cancer Trained * Post down vs Cancer Trained * Pre	0.132187	0.154476	2.42233	1.55638	0.154476	Healthy Aged-matched Trained * Post up vs Healthy Aged-matched Trained * Pre	0.0142104	Healthy Aged-matched Trained * Post up vs Healthy Aged-matched Trained * Pre	0.0348053	0.25741	4.98228	2.2321	0.25741	Cancer Untrained * Post up vs Cancer Untrained * Pre	0.0235718	Cancer Untrained * Post up vs Cancer Untrained * Pre	0.0109038	0.317182	7.56473	2.7504	0.317182	Cancer Trained * Pre up vs Cancer Untrained * Pre	0.0298556	Cancer Trained * Pre up vs Cancer Untrained * Pre	0.00431031	0.326793	9.85513	3.13929	0.326793	Cancer Trained * Pre up vs Healthy Aged-matched Trained * Pre	0.0304184	Cancer Trained * Pre up vs Healthy Aged-matched Trained * Pre	0.0877141	-0.193223	3.15826	-1.77715	-0.193223	Cancer Trained * Post down vs Cancer Untrained * Post	-0.0173917	Cancer Trained * Post down vs Cancer Untrained * Post	0.445595	-0.0806782	0.600662	-0.775024	-0.0806782	Cancer Trained * Post down vs Healthy Aged-matched Trained * Post	-0.00746759	Cancer Trained * Post down vs Healthy Aged-matched Trained * Post	3.13912	0.463863	0.738841	1
107635	cg20850195	SNORA76	0.0246811	17		ENST00000408535.1;ENST00000362883.1	TSS1500;TSS200	SNORA76;SNORD104		Promoter_Associated	17:62222688-62224395	Island	chr17:62223224-62224124	NR_002995;NR_004380	TSS1500;TSS200	SNORA76;SNORD104	0.00232867	-0.52848	11.4866	-3.38919	-0.52848	Cancer Trained * Post down vs Cancer Trained * Pre	-0.00714612	Cancer Trained * Post down vs Cancer Trained * Pre	0.83494	-0.0299718	0.0443342	-0.210557	-0.0299718	Healthy Aged-matched Trained * Post down vs Healthy Aged-matched Trained * Pre	6.56303e-06	Healthy Aged-matched Trained * Post up vs Healthy Aged-matched Trained * Pre	0.471792	-0.12084	0.533833	-0.730639	-0.12084	Cancer Untrained * Post down vs Cancer Untrained * Pre	-0.0016658	Cancer Untrained * Post down vs Cancer Untrained * Pre	0.145485	0.248505	2.25763	1.50254	0.248505	Cancer Trained * Pre up vs Cancer Untrained * Pre	0.00365882	Cancer Trained * Pre up vs Cancer Untrained * Pre	0.0066591	0.441783	8.75668	2.95917	0.441783	Cancer Trained * Pre up vs Healthy Aged-matched Trained * Pre	0.00641267	Cancer Trained * Pre up vs Healthy Aged-matched Trained * Pre	0.317245	-0.159135	1.04151	-1.02054	-0.159135	Cancer Trained * Post down vs Cancer Untrained * Post	-0.0018215	Cancer Trained * Post down vs Cancer Untrained * Post	0.707181	-0.0567259	0.144372	-0.379964	-0.0567259	Cancer Trained * Post down vs Healthy Aged-matched Trained * Post	-0.000740012	Cancer Trained * Post down vs Healthy Aged-matched Trained * Post	3.1386	0.95392	1.51966	1
