## Supplementary material for "Aerobic Exercise Training Rejuvenates the Human Skeletal Muscle Methylome Ten Years after Breast Cancer Treatment and Survival": Suppl. File 2 (part 26 of 34)

### Sheet: 2B (continued)
2149_DMPs Training in Healthy (Heathly Aged Matched Trained Post vs Healthy Aged Matched Pre) p = 0.01 (with 108 experimental time and 378 between cancer group CpGs removed)_ 124 located in islands within promoters - see Suppl File 2D.
103702	cg22746095	TC2N	0.0246839	14		ENST00000556018.1;ENST00000340892.5;ENST00000360594.5;ENST00000435962.2	TSS200;TSS1500;TSS1500;5'UTR	TC2N;TC2N;TC2N;TC2N		Unclassified	14:92301815-92303535	Island	chr14:92302201-92303078	NM_001128595;NM_001289134;NM_152332;NM_001128596	TSS200;TSS200;TSS200;5'UTR	TC2N;TC2N;TC2N;TC2N	0.458121	-0.32186	0.567933	-0.753613	-0.32186	Cancer Trained * Post down vs Cancer Trained * Pre	-0.0142959	Cancer Trained * Post down vs Cancer Trained * Pre	0.907654	0.0456855	0.0137309	0.117179	0.0456855	Healthy Aged-matched Trained * Post up vs Healthy Aged-matched Trained * Pre	0.00293264	Healthy Aged-matched Trained * Post up vs Healthy Aged-matched Trained * Pre	0.604319	0.23775	0.275456	0.524839	0.23775	Cancer Untrained * Post up vs Cancer Untrained * Pre	0.0137996	Cancer Untrained * Post up vs Cancer Untrained * Pre	0.145126	0.681279	2.26184	1.50394	0.681279	Cancer Trained * Pre up vs Cancer Untrained * Pre	0.0268527	Cancer Trained * Pre up vs Cancer Untrained * Pre	0.00454598	1.27473	9.71831	3.11742	1.27473	Cancer Trained * Pre up vs Healthy Aged-matched Trained * Pre	0.039187	Cancer Trained * Pre up vs Healthy Aged-matched Trained * Pre	0.778083	0.121669	0.0811568	0.28488	0.121669	Cancer Trained * Post up vs Cancer Untrained * Post	-0.00124282	Cancer Trained * Post down vs Cancer Untrained * Post	0.0358253	0.907188	4.92206	2.21857	0.907188	Cancer Trained * Post up vs Healthy Aged-matched Trained * Post	0.0219585	Cancer Trained * Post up vs Healthy Aged-matched Trained * Post	3.13851	7.156	11.4003	1
472169	cg17593958	PRIC285	0.0246946	20		ENST00000427522.2;ENST00000454223.1;ENST00000427522.2	1stExon;3'UTR;5'UTR	RP4-697K14.7;RP4-697K14.12;RP4-697K14.7				N_Shore	chr20:62200085-62200320	NM_033405;NM_001037335;NM_033405	5'UTR;Body;1stExon	PRIC285;PRIC285;PRIC285	0.0880113	0.211184	3.15199	1.77538	0.211184	Cancer Trained * Post up vs Cancer Trained * Pre	0.0235931	Cancer Trained * Post up vs Cancer Trained * Pre	0.847318	0.0211255	0.0378493	0.194549	0.0211255	Healthy Aged-matched Trained * Post up vs Healthy Aged-matched Trained * Pre	0.00238379	Healthy Aged-matched Trained * Post up vs Healthy Aged-matched Trained * Pre	0.532156	-0.0799276	0.401331	-0.633507	-0.0799276	Cancer Untrained * Post down vs Cancer Untrained * Pre	-0.00858988	Cancer Untrained * Post down vs Cancer Untrained * Pre	0.0844489	-0.226706	3.22875	-1.79687	-0.226706	Cancer Trained * Pre down vs Cancer Untrained * Pre	-0.0254381	Cancer Trained * Pre down vs Cancer Untrained * Pre	0.00370208	-0.364613	10.2498	-3.20153	-0.364613	Cancer Trained * Pre down vs Healthy Aged-matched Trained * Pre	-0.0398334	Cancer Trained * Pre down vs Healthy Aged-matched Trained * Pre	0.592991	0.064406	0.293167	0.541449	0.064406	Cancer Trained * Post up vs Cancer Untrained * Post	0.0067448	Cancer Trained * Post up vs Cancer Untrained * Post	0.13791	-0.174554	2.34915	-1.53269	-0.174554	Cancer Trained * Post down vs Healthy Aged-matched Trained * Post	-0.0186241	Cancer Trained * Post down vs Healthy Aged-matched Trained * Post	3.13817	0.555041	0.884338	1
440271	ch.2.3298349F		0.0246989	2													0.00393555	-0.326689	10.0905	-3.17655	-0.326689	Cancer Trained * Post down vs Cancer Trained * Pre	-0.0164248	Cancer Trained * Post down vs Cancer Trained * Pre	0.15171	0.138826	2.18656	1.4787	0.138826	Healthy Aged-matched Trained * Post up vs Healthy Aged-matched Trained * Pre	0.00712676	Healthy Aged-matched Trained * Post up vs Healthy Aged-matched Trained * Pre	0.966143	0.00467677	0.00183815	0.0428737	0.00467677	Cancer Untrained * Post up vs Cancer Untrained * Pre	0.000105578	Cancer Untrained * Post up vs Cancer Untrained * Pre	0.0151439	0.284495	6.80201	2.60807	0.284495	Cancer Trained * Pre up vs Cancer Untrained * Pre	0.014275	Cancer Trained * Pre up vs Cancer Untrained * Pre	0.00172263	0.345595	12.3187	3.5098	0.345595	Cancer Trained * Pre up vs Healthy Aged-matched Trained * Pre	0.0170565	Cancer Trained * Pre up vs Healthy Aged-matched Trained * Pre	0.652503	-0.0468713	0.207709	-0.455751	-0.0468713	Cancer Trained * Post down vs Cancer Untrained * Post	-0.00225536	Cancer Trained * Post down vs Cancer Untrained * Post	0.234638	-0.11992	1.48325	-1.21789	-0.11992	Cancer Trained * Post down vs Healthy Aged-matched Trained * Post	-0.00649509	Cancer Trained * Post down vs Healthy Aged-matched Trained * Post	3.13804	0.414884	0.661057	1
109647	cg14107159	ANKRD52	0.0247388	12		ENST00000551023.1;ENST00000417002.2;ENST00000267116.7	TSS1500;TSS200;TSS200	ANKRD52;ANKRD52;ANKRD52		Promoter_Associated	12:56650172-56652784	Island	chr12:56651692-56652527	NM_173595	TSS200	ANKRD52	0.00548573	-0.384543	9.2407	-3.03985	-0.384543	Cancer Trained * Post down vs Cancer Trained * Pre	-0.00426936	Cancer Trained * Post down vs Cancer Trained * Pre	0.407161	0.0973614	0.710837	0.843112	0.0973614	Healthy Aged-matched Trained * Post up vs Healthy Aged-matched Trained * Pre	0.000997358	Healthy Aged-matched Trained * Post up vs Healthy Aged-matched Trained * Pre	0.708565	0.0507282	0.142942	0.378077	0.0507282	Cancer Untrained * Post up vs Cancer Untrained * Pre	0.00063026	Cancer Untrained * Post up vs Cancer Untrained * Pre	0.0796912	0.245112	3.33726	1.82682	0.245112	Cancer Trained * Pre up vs Cancer Untrained * Pre	0.00295328	Cancer Trained * Pre up vs Cancer Untrained * Pre	0.00169492	0.425872	12.3641	3.51626	0.425872	Cancer Trained * Pre up vs Healthy Aged-matched Trained * Pre	0.00463798	Cancer Trained * Pre up vs Healthy Aged-matched Trained * Pre	0.145308	-0.190159	2.2597	-1.50323	-0.190159	Cancer Trained * Post down vs Cancer Untrained * Post	-0.00194634	Cancer Trained * Post down vs Cancer Untrained * Post	0.647625	-0.0560325	0.214034	-0.462638	-0.0560325	Cancer Trained * Post down vs Healthy Aged-matched Trained * Post	-0.000628732	Cancer Trained * Post down vs Healthy Aged-matched Trained * Post	3.13679	0.627452	1.00015	1
799894	cg24200635		0.0247455	17													0.572162	-0.0647615	0.327643	-0.572401	-0.0647615	Cancer Trained * Post down vs Cancer Trained * Pre	-0.0112035	Cancer Trained * Post down vs Cancer Trained * Pre	0.274434	-0.115411	1.24865	-1.11743	-0.115411	Healthy Aged-matched Trained * Post down vs Healthy Aged-matched Trained * Pre	-0.0198547	Healthy Aged-matched Trained * Post down vs Healthy Aged-matched Trained * Pre	0.878172	0.0185843	0.0239831	0.154865	0.0185843	Cancer Untrained * Post up vs Cancer Untrained * Pre	0.00321072	Cancer Untrained * Post up vs Cancer Untrained * Pre	0.69081	-0.0482892	0.161926	-0.4024	-0.0482892	Cancer Trained * Pre down vs Cancer Untrained * Pre	-0.00836485	Cancer Trained * Pre down vs Cancer Untrained * Pre	0.00936989	-0.304949	7.92519	-2.81517	-0.304949	Cancer Trained * Pre down vs Healthy Aged-matched Trained * Pre	-0.0524786	Cancer Trained * Pre down vs Healthy Aged-matched Trained * Pre	0.255624	-0.131635	1.35366	-1.16347	-0.131635	Cancer Trained * Post down vs Cancer Untrained * Post	-0.022779	Cancer Trained * Post down vs Cancer Untrained * Post	0.0271144	-0.254299	5.51121	-2.3476	-0.254299	Cancer Trained * Post down vs Healthy Aged-matched Trained * Post	-0.0438274	Cancer Trained * Post down vs Healthy Aged-matched Trained * Post	3.13659	0.50188	0.800042	1
223875	cg00549851	RGS12	0.0247464	4		ENST00000502947.1;ENST00000511805.1;ENST00000506631.1	5'UTR;5'UTR;5'UTR	RGS12;RGS12;RGS12						NM_002926;NM_198229	Body;Body	RGS12;RGS12	0.769776	-0.0508704	0.0875365	-0.295866	-0.0508704	Cancer Trained * Post down vs Cancer Trained * Pre	-0.00323373	Cancer Trained * Post down vs Cancer Trained * Pre	0.317655	0.160043	1.03971	1.01966	0.160043	Healthy Aged-matched Trained * Post up vs Healthy Aged-matched Trained * Pre	0.0132808	Healthy Aged-matched Trained * Post up vs Healthy Aged-matched Trained * Pre	0.80363	-0.0458304	0.0631559	-0.251308	-0.0458304	Cancer Untrained * Post down vs Cancer Untrained * Pre	-0.00542106	Cancer Untrained * Post down vs Cancer Untrained * Pre	0.0332154	0.411042	5.08018	2.25393	0.411042	Cancer Trained * Pre up vs Cancer Untrained * Pre	0.030095	Cancer Trained * Pre up vs Cancer Untrained * Pre	0.00620297	0.492007	8.93285	2.98879	0.492007	Cancer Trained * Pre up vs Healthy Aged-matched Trained * Pre	0.0376858	Cancer Trained * Pre up vs Healthy Aged-matched Trained * Pre	0.0263111	0.406002	5.57591	2.36134	0.406002	Cancer Trained * Post up vs Cancer Untrained * Post	0.0322824	Cancer Trained * Post up vs Cancer Untrained * Post	0.10011	0.281094	2.91574	1.70755	0.281094	Cancer Trained * Post up vs Healthy Aged-matched Trained * Post	0.0211712	Cancer Trained * Post up vs Healthy Aged-matched Trained * Post	3.13656	1.15906	1.84766	1
327065	cg21064337	C15orf29	0.0247607	15		ENST00000560308.1;ENST00000560247.1;ENST00000540594.1;ENST00000560671.1;ENST00000559462	TSS200;3'UTR;3'UTR;3'UTR;5'UTR	C15orf29;C15orf29;C15orf29;C15orf29;C15orf29						NM_024713	Body	C15orf29	0.0142426	0.205448	6.94259	2.63488	0.205448	Cancer Trained * Post up vs Cancer Trained * Pre	0.0105323	Cancer Trained * Post up vs Cancer Trained * Pre	0.766048	0.0214112	0.0904856	0.300808	0.0214112	Healthy Aged-matched Trained * Post up vs Healthy Aged-matched Trained * Pre	0.0010638	Healthy Aged-matched Trained * Post up vs Healthy Aged-matched Trained * Pre	0.277907	0.0917322	1.23029	1.10918	0.0917322	Cancer Untrained * Post up vs Cancer Untrained * Pre	0.00473964	Cancer Untrained * Post up vs Cancer Untrained * Pre	0.297243	-0.0880429	1.13332	-1.06458	-0.0880429	Cancer Trained * Pre down vs Cancer Untrained * Pre	-0.00470492	Cancer Trained * Pre down vs Cancer Untrained * Pre	0.00504206	-0.229539	9.45403	-3.07474	-0.229539	Cancer Trained * Pre down vs Healthy Aged-matched Trained * Pre	-0.0118171	Cancer Trained * Pre down vs Healthy Aged-matched Trained * Pre	0.744703	0.0256731	0.108411	0.329258	0.0256731	Cancer Trained * Post up vs Cancer Untrained * Post	0.00108773	Cancer Trained * Post up vs Cancer Untrained * Post	0.547688	-0.0455016	0.3715	-0.609508	-0.0455016	Cancer Trained * Post down vs Healthy Aged-matched Trained * Post	-0.00234865	Cancer Trained * Post down vs Healthy Aged-matched Trained * Post	3.13611	0.238333	0.379982	1
212165	cg04987284		0.0247715	1													0.480771	0.0553213	0.512316	0.715762	0.0553213	Cancer Trained * Post up vs Cancer Trained * Pre	0.00959725	Cancer Trained * Post up vs Cancer Trained * Pre	0.849142	-0.0135605	0.036939	-0.192195	-0.0135605	Healthy Aged-matched Trained * Post down vs Healthy Aged-matched Trained * Pre	-0.0023347	Healthy Aged-matched Trained * Post down vs Healthy Aged-matched Trained * Pre	0.958999	0.00425695	0.00269648	0.0519276	0.00425695	Cancer Untrained * Post up vs Cancer Untrained * Pre	0.000722015	Cancer Untrained * Post up vs Cancer Untrained * Pre	0.663528	-0.0360923	0.193833	-0.440265	-0.0360923	Cancer Trained * Pre down vs Cancer Untrained * Pre	-0.0062524	Cancer Trained * Pre down vs Cancer Untrained * Pre	0.00766735	-0.214601	8.41014	-2.90002	-0.214601	Cancer Trained * Pre down vs Healthy Aged-matched Trained * Pre	-0.0371254	Cancer Trained * Pre down vs Healthy Aged-matched Trained * Pre	0.847966	0.0149721	0.0375248	0.193713	0.0149721	Cancer Trained * Post up vs Cancer Untrained * Post	0.00262284	Cancer Trained * Post up vs Cancer Untrained * Post	0.0601105	-0.145719	3.87768	-1.96918	-0.145719	Cancer Trained * Post down vs Healthy Aged-matched Trained * Post	-0.0251934	Cancer Trained * Post down vs Healthy Aged-matched Trained * Post	3.13577	0.234155	0.37336	1
259208	cg25389187	FBXW7	0.0247775	4		ENST00000281708.3	5'UTR	FBXW7						NM_033632;NM_001257069	5'UTR;5'UTR	FBXW7;FBXW7	0.313237	-0.123674	1.05927	-1.02921	-0.123674	Cancer Trained * Post down vs Cancer Trained * Pre	-0.0184075	Cancer Trained * Post down vs Cancer Trained * Pre	0.0075008	0.319129	8.46381	2.90926	0.319129	Healthy Aged-matched Trained * Post up vs Healthy Aged-matched Trained * Pre	0.0454631	Healthy Aged-matched Trained * Post up vs Healthy Aged-matched Trained * Pre	0.0948289	-0.221291	3.01458	-1.73625	-0.221291	Cancer Untrained * Post down vs Cancer Untrained * Pre	-0.0306594	Cancer Untrained * Post down vs Cancer Untrained * Pre	0.976752	-0.00375147	0.000866369	-0.0294341	-0.00375147	Cancer Trained * Pre down vs Cancer Untrained * Pre	-0.000648504	Cancer Trained * Pre down vs Cancer Untrained * Pre	0.00407047	0.36387	10.003	3.16276	0.36387	Cancer Trained * Pre up vs Healthy Aged-matched Trained * Pre	0.0514544	Cancer Trained * Pre up vs Healthy Aged-matched Trained * Pre	0.44205	0.093866	0.610193	0.781149	0.093866	Cancer Trained * Post up vs Cancer Untrained * Post	0.0116035	Cancer Trained * Post up vs Cancer Untrained * Post	0.49897	-0.0789336	0.470721	-0.686091	-0.0789336	Cancer Trained * Post down vs Healthy Aged-matched Trained * Post	-0.0124162	Cancer Trained * Post down vs Healthy Aged-matched Trained * Post	3.13559	0.565949	0.902462	1
165247	cg27246277	NAGS	0.024812	17						Promoter_Associated	17:42083972-42085563	Island	chr17:42082027-42084972	NM_153006	Body	NAGS	0.00108219	-0.477348	13.6458	-3.69402	-0.477348	Cancer Trained * Post down vs Cancer Trained * Pre	-0.0182591	Cancer Trained * Post down vs Cancer Trained * Pre	0.52831	0.0754379	0.408969	0.639507	0.0754379	Healthy Aged-matched Trained * Post up vs Healthy Aged-matched Trained * Pre	0.00307587	Healthy Aged-matched Trained * Post up vs Healthy Aged-matched Trained * Pre	0.608822	0.0710352	0.268612	0.518278	0.0710352	Cancer Untrained * Post up vs Cancer Untrained * Pre	0.00354238	Cancer Untrained * Post up vs Cancer Untrained * Pre	0.0715128	0.257962	3.54232	1.8821	0.257962	Cancer Trained * Pre up vs Cancer Untrained * Pre	0.0109085	Cancer Trained * Pre up vs Cancer Untrained * Pre	0.00859385	0.352833	8.13312	2.85186	0.352833	Cancer Trained * Pre up vs Healthy Aged-matched Trained * Pre	0.0143911	Cancer Trained * Pre up vs Healthy Aged-matched Trained * Pre	0.0336789	-0.290421	5.05111	-2.24747	-0.290421	Cancer Trained * Post down vs Cancer Untrained * Post	-0.0108929	Cancer Trained * Post down vs Cancer Untrained * Post	0.118609	-0.199952	2.61199	-1.61617	-0.199952	Cancer Trained * Post down vs Healthy Aged-matched Trained * Post	-0.00694387	Cancer Trained * Post down vs Healthy Aged-matched Trained * Post	3.13451	0.654259	1.04364	1
121507	cg22519151	LOC440926	0.0248373	1		ENST00000366815.3;ENST00000366814.3;ENST00000366816.1	TSS1500;TSS1500;5'UTR	H3F3A;H3F3A;H3F3A		Promoter_Associated	1:226249705-226250724	Island	chr1:226249457-226251457	NR_002315;NM_002107	TSS1500;TSS1500	LOC440926;H3F3A	0.0489398	-0.268694	4.28462	-2.06993	-0.268694	Cancer Trained * Post down vs Cancer Trained * Pre	-0.0042793	Cancer Trained * Post down vs Cancer Trained * Pre	0.760647	-0.0364954	0.0948535	-0.307983	-0.0364954	Healthy Aged-matched Trained * Post down vs Healthy Aged-matched Trained * Pre	-0.000543201	Healthy Aged-matched Trained * Post down vs Healthy Aged-matched Trained * Pre	0.629656	-0.0672178	0.238348	-0.488209	-0.0672178	Cancer Untrained * Post down vs Cancer Untrained * Pre	-0.000747608	Cancer Untrained * Post down vs Cancer Untrained * Pre	0.0157717	0.356632	6.70943	2.59026	0.356632	Cancer Trained * Pre up vs Cancer Untrained * Pre	0.00575208	Cancer Trained * Pre up vs Cancer Untrained * Pre	0.0052476	0.380082	9.35275	3.05823	0.380082	Cancer Trained * Pre up vs Healthy Aged-matched Trained * Pre	0.0058736	Cancer Trained * Pre up vs Healthy Aged-matched Trained * Pre	0.243196	0.155156	1.42868	1.19527	0.155156	Cancer Trained * Post up vs Cancer Untrained * Post	0.00222039	Cancer Trained * Post up vs Cancer Untrained * Post	0.245262	0.147883	1.41587	1.1899	0.147883	Cancer Trained * Post up vs Healthy Aged-matched Trained * Post	0.0021375	Cancer Trained * Post up vs Healthy Aged-matched Trained * Post	3.13373	0.660046	1.05313	1
778002	cg21442592	SH2B3	0.0248375	12		ENST00000551001.1;ENST00000550925.1	TSS1500;5'UTR	SH2B3;SH2B3						NM_001291424;NM_005475	TSS1500;Body	SH2B3;SH2B3	0.872001	0.0199867	0.026497	0.162779	0.0199867	Cancer Trained * Post up vs Cancer Trained * Pre	0.00203277	Cancer Trained * Post up vs Cancer Trained * Pre	0.0210822	0.275903	6.05913	2.46153	0.275903	Healthy Aged-matched Trained * Post up vs Healthy Aged-matched Trained * Pre	0.026917	Healthy Aged-matched Trained * Post up vs Healthy Aged-matched Trained * Pre	0.371229	0.118583	0.829102	0.91055	0.118583	Cancer Untrained * Post up vs Cancer Untrained * Pre	0.0097391	Cancer Untrained * Post up vs Cancer Untrained * Pre	0.0778132	0.239505	3.38216	1.83906	0.239505	Cancer Trained * Pre up vs Cancer Untrained * Pre	0.0218682	Cancer Trained * Pre up vs Cancer Untrained * Pre	0.00449038	0.367069	9.74988	3.12248	0.367069	Cancer Trained * Pre up vs Healthy Aged-matched Trained * Pre	0.034533	Cancer Trained * Pre up vs Healthy Aged-matched Trained * Pre	0.261991	0.140909	1.31702	1.14762	0.140909	Cancer Trained * Post up vs Cancer Untrained * Post	0.0141619	Cancer Trained * Post up vs Cancer Untrained * Post	0.353443	0.111152	0.894009	0.94552	0.111152	Cancer Trained * Post up vs Healthy Aged-matched Trained * Post	0.00964875	Cancer Trained * Post up vs Healthy Aged-matched Trained * Post	3.13372	0.590547	0.942246	1
162930	cg26365581	DNM3	0.0248395	1										NM_001136127;NM_015569	Body;Body	DNM3;DNM3	0.0247873	0.161754	5.70489	2.38849	0.161754	Cancer Trained * Post up vs Cancer Trained * Pre	0.0074275	Cancer Trained * Post up vs Cancer Trained * Pre	0.591557	-0.0336041	0.295461	-0.543563	-0.0336041	Healthy Aged-matched Trained * Post down vs Healthy Aged-matched Trained * Pre	-0.00160682	Healthy Aged-matched Trained * Post down vs Healthy Aged-matched Trained * Pre	0.069799	0.136074	3.58868	1.89438	0.136074	Cancer Untrained * Post up vs Cancer Untrained * Pre	0.00608737	Cancer Untrained * Post up vs Cancer Untrained * Pre	0.358355	-0.0672152	0.875623	-0.935747	-0.0672152	Cancer Trained * Pre down vs Cancer Untrained * Pre	-0.00330589	Cancer Trained * Pre down vs Cancer Untrained * Pre	0.00328712	-0.210723	10.562	-3.24993	-0.210723	Cancer Trained * Pre down vs Healthy Aged-matched Trained * Pre	-0.00994919	Cancer Trained * Pre down vs Healthy Aged-matched Trained * Pre	0.545209	-0.041535	0.376153	-0.613313	-0.041535	Cancer Trained * Post down vs Cancer Untrained * Post	-0.00196576	Cancer Trained * Post down vs Cancer Untrained * Post	0.814615	-0.0153646	0.0561521	-0.236964	-0.0153646	Cancer Trained * Post down vs Healthy Aged-matched Trained * Post	-0.000914866	Cancer Trained * Post down vs Healthy Aged-matched Trained * Post	3.13366	0.17965	0.286645	1
807288	cg25799361		0.0248708	2		ENST00000457478.1	3'UTR	AC019118.2									0.107675	0.188483	2.78422	1.6686	0.188483	Cancer Trained * Post up vs Cancer Trained * Pre	0.0192856	Cancer Trained * Post up vs Cancer Trained * Pre	0.408187	-0.0867462	0.707688	-0.841242	-0.0867462	Healthy Aged-matched Trained * Post down vs Healthy Aged-matched Trained * Pre	-0.00737667	Healthy Aged-matched Trained * Post down vs Healthy Aged-matched Trained * Pre	0.217071	0.151719	1.60356	1.26632	0.151719	Cancer Untrained * Post up vs Cancer Untrained * Pre	0.0149494	Cancer Untrained * Post up vs Cancer Untrained * Pre	0.415442	-0.0992171	0.685773	-0.828114	-0.0992171	Cancer Trained * Pre down vs Cancer Untrained * Pre	-0.0107358	Cancer Trained * Pre down vs Cancer Untrained * Pre	0.00164202	-0.381648	12.453	-3.52888	-0.381648	Cancer Trained * Pre down vs Healthy Aged-matched Trained * Pre	-0.0370531	Cancer Trained * Pre down vs Healthy Aged-matched Trained * Pre	0.585253	-0.0624532	0.305681	-0.552884	-0.0624532	Cancer Trained * Post down vs Cancer Untrained * Post	-0.00639958	Cancer Trained * Post down vs Cancer Untrained * Post	0.334545	-0.106419	0.96825	-0.983997	-0.106419	Cancer Trained * Post down vs Healthy Aged-matched Trained * Post	-0.0103909	Cancer Trained * Post down vs Healthy Aged-matched Trained * Post	3.13269	0.499651	0.797481	1
389032	cg10511110	MIR548P	0.0248733	5		ENST00000408336.1	TSS1500	MIR548P						NR_031686;NM_005668	TSS1500;Body	MIR548P;ST8SIA4	0.0147827	0.32342	6.8572	2.61863	0.32342	Cancer Trained * Post up vs Cancer Trained * Pre	0.0331955	Cancer Trained * Post up vs Cancer Trained * Pre	0.842083	-0.0226973	0.0405269	-0.201313	-0.0226973	Healthy Aged-matched Trained * Post down vs Healthy Aged-matched Trained * Pre	-0.00185307	Healthy Aged-matched Trained * Post down vs Healthy Aged-matched Trained * Pre	0.117115	0.212624	2.63441	1.62309	0.212624	Cancer Untrained * Post up vs Cancer Untrained * Pre	0.0214959	Cancer Untrained * Post up vs Cancer Untrained * Pre	0.859377	-0.0234494	0.0320425	-0.179004	-0.0234494	Cancer Trained * Pre down vs Cancer Untrained * Pre	-0.00281706	Cancer Trained * Pre down vs Cancer Untrained * Pre	0.00795657	-0.341081	8.31989	-2.88442	-0.341081	Cancer Trained * Pre down vs Healthy Aged-matched Trained * Pre	-0.034934	Cancer Trained * Pre down vs Healthy Aged-matched Trained * Pre	0.485971	0.0873468	0.500159	0.707219	0.0873468	Cancer Trained * Post up vs Cancer Untrained * Post	0.00888256	Cancer Trained * Post up vs Cancer Untrained * Post	0.966368	0.005036	0.00181374	0.042588	0.005036	Cancer Trained * Post up vs Healthy Aged-matched Trained * Post	0.000114516	Cancer Trained * Post up vs Healthy Aged-matched Trained * Post	3.13261	0.597313	0.95338	1
287901	cg12140830	ADD3	0.0248812	10		ENST00000468251.1;ENST00000360162.3;ENST00000356080.4;ENST00000277900.8;ENST00000480344	5'UTR;5'UTR;5'UTR;5'UTR;5'UTR;5'UTR;5'UTR;5'UTR;5'UTR;5'UTR;5'UTR	ADD3;ADD3;ADD3;ADD3;ADD3;ADD3;ADD3;ADD3;ADD3;ADD3;ADD3		Promoter_Associated	10:111769754-111770295	S_Shore	chr10:111767087-111768355	NM_019903;NM_001121;NM_016824	5'UTR;5'UTR;5'UTR	ADD3;ADD3;ADD3	0.00130235	0.515033	13.1107	3.62087	0.515033	Cancer Trained * Post up vs Cancer Trained * Pre	0.0269419	Cancer Trained * Post up vs Cancer Trained * Pre	0.784517	-0.0358891	0.0763941	-0.276395	-0.0358891	Healthy Aged-matched Trained * Post down vs Healthy Aged-matched Trained * Pre	-0.000514418	Healthy Aged-matched Trained * Post down vs Healthy Aged-matched Trained * Pre	0.721703	-0.0543469	0.129763	-0.360227	-0.0543469	Cancer Untrained * Post down vs Cancer Untrained * Pre	-0.00295255	Cancer Untrained * Post down vs Cancer Untrained * Pre	0.0478375	-0.31395	4.33036	-2.08095	-0.31395	Cancer Trained * Pre down vs Cancer Untrained * Pre	-0.0177704	Cancer Trained * Pre down vs Cancer Untrained * Pre	0.00556962	-0.413125	9.20248	-3.03356	-0.413125	Cancer Trained * Pre down vs Healthy Aged-matched Trained * Pre	-0.0212716	Cancer Trained * Pre down vs Healthy Aged-matched Trained * Pre	0.0846297	0.25543	3.22477	1.79576	0.25543	Cancer Trained * Post up vs Cancer Untrained * Post	0.012124	Cancer Trained * Post up vs Cancer Untrained * Post	0.321305	0.137798	1.02383	1.01185	0.137798	Cancer Trained * Post up vs Healthy Aged-matched Trained * Post	0.00618466	Cancer Trained * Post up vs Healthy Aged-matched Trained * Post	3.13236	0.792187	1.26452	1
635465	cg08209601	MYO1F	0.0248995	19					chr19:8635978-8635978	Promoter_Associated	19:8635798-8636291			NM_012335	Body	MYO1F	0.312105	-0.12448	1.06434	-1.03167	-0.12448	Cancer Trained * Post down vs Cancer Trained * Pre	-0.0160848	Cancer Trained * Post down vs Cancer Trained * Pre	0.306299	0.115035	1.09075	1.04439	0.115035	Healthy Aged-matched Trained * Post up vs Healthy Aged-matched Trained * Pre	0.0141139	Healthy Aged-matched Trained * Post up vs Healthy Aged-matched Trained * Pre	0.721916	-0.046064	0.129556	-0.359939	-0.046064	Cancer Untrained * Post down vs Cancer Untrained * Pre	-0.00498241	Cancer Untrained * Post down vs Cancer Untrained * Pre	0.0224221	0.311477	5.92359	2.43384	0.311477	Cancer Trained * Pre up vs Cancer Untrained * Pre	0.0398413	Cancer Trained * Pre up vs Cancer Untrained * Pre	0.00283442	0.382374	10.956	3.30998	0.382374	Cancer Trained * Pre up vs Healthy Aged-matched Trained * Pre	0.0479371	Cancer Trained * Pre up vs Healthy Aged-matched Trained * Pre	0.0648224	0.233061	3.73101	1.93158	0.233061	Cancer Trained * Post up vs Cancer Untrained * Post	0.0287389	Cancer Trained * Post up vs Cancer Untrained * Post	0.22771	0.142859	1.5293	1.23665	0.142859	Cancer Trained * Post up vs Healthy Aged-matched Trained * Post	0.0177383	Cancer Trained * Post up vs Healthy Aged-matched Trained * Post	3.13179	0.569925	0.909902	1
435219	cg01835394		0.0249133	11													0.723588	0.0626632	0.127932	0.357676	0.0626632	Cancer Trained * Post up vs Cancer Trained * Pre	0.0099916	Cancer Trained * Post up vs Cancer Trained * Pre	0.741976	-0.0532429	0.11083	-0.332912	-0.0532429	Healthy Aged-matched Trained * Post down vs Healthy Aged-matched Trained * Pre	-0.00881559	Healthy Aged-matched Trained * Post down vs Healthy Aged-matched Trained * Pre	0.815805	-0.0437454	0.0554201	-0.235415	-0.0437454	Cancer Untrained * Post down vs Cancer Untrained * Pre	-0.00767947	Cancer Untrained * Post down vs Cancer Untrained * Pre	0.200086	-0.244558	1.73208	-1.31608	-0.244558	Cancer Trained * Pre down vs Cancer Untrained * Pre	-0.0421423	Cancer Trained * Pre down vs Cancer Untrained * Pre	0.00488251	-0.517973	9.53581	-3.08801	-0.517973	Cancer Trained * Pre down vs Healthy Aged-matched Trained * Pre	-0.0881522	Cancer Trained * Pre down vs Healthy Aged-matched Trained * Pre	0.437791	-0.13815	0.621806	-0.788547	-0.13815	Cancer Trained * Post down vs Cancer Untrained * Post	-0.0244712	Cancer Trained * Post down vs Cancer Untrained * Post	0.0243262	-0.402067	5.74566	-2.39701	-0.402067	Cancer Trained * Post down vs Healthy Aged-matched Trained * Post	-0.069345	Cancer Trained * Post down vs Healthy Aged-matched Trained * Post	3.13137	1.2014	1.91834	1
334967	cg21966381	TAS2R38	0.0249247	7		ENST00000547270.1;ENST00000465654.1	TSS200;5'UTR	TAS2R38;MGAM						NM_176817	TSS200	TAS2R38	0.0447281	0.196717	4.46606	2.11331	0.196717	Cancer Trained * Post up vs Cancer Trained * Pre	0.0200165	Cancer Trained * Post up vs Cancer Trained * Pre	0.0207602	-0.209754	6.09313	-2.46843	-0.209754	Healthy Aged-matched Trained * Post down vs Healthy Aged-matched Trained * Pre	-0.0201051	Healthy Aged-matched Trained * Post down vs Healthy Aged-matched Trained * Pre	0.0488063	-0.204498	4.29009	-2.07125	-0.204498	Cancer Untrained * Post down vs Cancer Untrained * Pre	-0.0199239	Cancer Untrained * Post down vs Cancer Untrained * Pre	0.0405518	-0.213269	4.66597	-2.16009	-0.213269	Cancer Trained * Pre down vs Cancer Untrained * Pre	-0.0211021	Cancer Trained * Pre down vs Cancer Untrained * Pre	0.00896754	-0.252556	8.03053	-2.83382	-0.252556	Cancer Trained * Pre down vs Healthy Aged-matched Trained * Pre	-0.0250291	Cancer Trained * Pre down vs Healthy Aged-matched Trained * Pre	0.0543236	0.187947	4.07671	2.01909	0.187947	Cancer Trained * Post up vs Cancer Untrained * Post	0.0188384	Cancer Trained * Post up vs Cancer Untrained * Post	0.0965039	0.153915	2.98256	1.72701	0.153915	Cancer Trained * Post up vs Healthy Aged-matched Trained * Post	0.0150925	Cancer Trained * Post up vs Healthy Aged-matched Trained * Post	3.13101	0.339122	0.541552	1
559430	cg24392132	ACRBP	0.0249331	12		ENST00000542357.1;ENST00000535884.1	TSS1500;3'UTR	ACRBP;ACRBP		Unclassified_Cell_type_specific	12:6753615-6753766	N_Shelf	chr12:6756001-6756679	NM_032489	Body	ACRBP	0.135305	-0.117099	2.382	-1.54337	-0.117099	Cancer Trained * Post down vs Cancer Trained * Pre	-0.0197567	Cancer Trained * Post down vs Cancer Trained * Pre	0.339913	0.0673857	0.946573	0.97292	0.0673857	Healthy Aged-matched Trained * Post up vs Healthy Aged-matched Trained * Pre	0.0116234	Healthy Aged-matched Trained * Post up vs Healthy Aged-matched Trained * Pre	0.142926	0.121724	2.2879	1.51258	0.121724	Cancer Untrained * Post up vs Cancer Untrained * Pre	0.0209242	Cancer Untrained * Post up vs Cancer Untrained * Pre	0.00489599	0.248414	9.52879	3.08687	0.248414	Cancer Trained * Pre up vs Cancer Untrained * Pre	0.0423263	Cancer Trained * Pre up vs Cancer Untrained * Pre	0.00202774	0.250228	11.8658	3.44468	0.250228	Cancer Trained * Pre up vs Healthy Aged-matched Trained * Pre	0.0426703	Cancer Trained * Pre up vs Healthy Aged-matched Trained * Pre	0.900414	0.00959144	0.015981	0.126416	0.00959144	Cancer Trained * Post up vs Cancer Untrained * Post	0.00164548	Cancer Trained * Post up vs Cancer Untrained * Post	0.374087	0.0657434	0.819086	0.905034	0.0657434	Cancer Trained * Post up vs Healthy Aged-matched Trained * Post	0.0112902	Cancer Trained * Post up vs Healthy Aged-matched Trained * Post	3.13075	0.22528	0.359785	1
86686	cg04416750	DCBLD2	0.0249346	3		ENST00000474798.1;ENST00000469648.1;ENST00000449482.1;ENST00000326857.9;ENST00000326840	TSS1500;TSS1500;TSS1500;TSS1500;TSS200	CTD-2021J15.1;DCBLD2;DCBLD2;DCBLD2;DCBLD2		Promoter_Associated	3:98620466-98621000	Island	chr3:98620131-98620910	NM_080927	TSS200	DCBLD2	0.00556917	-0.326517	9.20269	-3.03359	-0.326517	Cancer Trained * Post down vs Cancer Trained * Pre	-0.00411996	Cancer Trained * Post down vs Cancer Trained * Pre	0.89872	-0.0126336	0.0165324	-0.128578	-0.0126336	Healthy Aged-matched Trained * Post down vs Healthy Aged-matched Trained * Pre	-7.74311e-05	Healthy Aged-matched Trained * Post down vs Healthy Aged-matched Trained * Pre	0.485941	0.0807438	0.500229	0.707269	0.0807438	Cancer Untrained * Post up vs Cancer Untrained * Pre	0.000960156	Cancer Untrained * Post up vs Cancer Untrained * Pre	0.0253854	0.27144	5.65324	2.37766	0.27144	Cancer Trained * Pre up vs Cancer Untrained * Pre	0.00360619	Cancer Trained * Pre up vs Cancer Untrained * Pre	0.00359908	0.331108	10.3236	3.21303	0.331108	Cancer Trained * Pre up vs Healthy Aged-matched Trained * Pre	0.0042922	Cancer Trained * Pre up vs Healthy Aged-matched Trained * Pre	0.218638	-0.135821	1.59234	-1.26188	-0.135821	Cancer Trained * Post down vs Cancer Untrained * Post	-0.00147392	Cancer Trained * Post down vs Cancer Untrained * Post	0.868601	0.0172245	0.0279374	0.167145	0.0172245	Cancer Trained * Post up vs Healthy Aged-matched Trained * Post	0.000249671	Cancer Trained * Post up vs Healthy Aged-matched Trained * Post	3.13071	0.453366	0.724064	1
42325	cg20611276	EYA4	0.0249376	6	CDMR	ENST00000430974.2;ENST00000355167.3;ENST00000441015.1;ENST00000355286.6;ENST00000452339	TSS1500;TSS1500;TSS1500;TSS1500;1stExon;TSS1500;TSS1500;5'UTR	EYA4;EYA4;EYA4;EYA4;EYA4;EYA4;EYA4;EYA4				N_Shore	chr6:133562086-133563586	NM_172105;NM_172103;NM_004100	TSS1500;TSS1500;TSS1500	EYA4;EYA4;EYA4	0.00512131	-0.682246	9.41445	-3.0683	-0.682246	Cancer Trained * Post down vs Cancer Trained * Pre	-0.015889	Cancer Trained * Post down vs Cancer Trained * Pre	0.600003	0.107813	0.28212	0.53115	0.107813	Healthy Aged-matched Trained * Post up vs Healthy Aged-matched Trained * Pre	0.00177206	Healthy Aged-matched Trained * Post up vs Healthy Aged-matched Trained * Pre	0.172391	-0.331304	1.9734	-1.40478	-0.331304	Cancer Untrained * Post down vs Cancer Untrained * Pre	-0.00705459	Cancer Untrained * Post down vs Cancer Untrained * Pre	0.356461	0.221574	0.882668	0.939504	0.221574	Cancer Trained * Pre up vs Cancer Untrained * Pre	0.00700693	Cancer Trained * Pre up vs Cancer Untrained * Pre	0.00380949	0.679078	10.1752	3.18985	0.679078	Cancer Trained * Pre up vs Healthy Aged-matched Trained * Pre	0.0160873	Cancer Trained * Pre up vs Healthy Aged-matched Trained * Pre	0.565904	-0.129367	0.338504	-0.581811	-0.129367	Cancer Trained * Post down vs Cancer Untrained * Post	-0.00182749	Cancer Trained * Post down vs Cancer Untrained * Post	0.606738	-0.11098	0.271766	-0.521311	-0.11098	Cancer Trained * Post down vs Healthy Aged-matched Trained * Post	-0.00157377	Cancer Trained * Post down vs Healthy Aged-matched Trained * Post	3.13062	1.93475	3.09006	1
673898	cg22166565	TIMM22	0.024948	17	RDMR							S_Shore	chr17:899842-900763	NM_013337	Body	TIMM22	0.307262	-0.238942	1.08632	-1.04227	-0.238942	Cancer Trained * Post down vs Cancer Trained * Pre	-0.0121087	Cancer Trained * Post down vs Cancer Trained * Pre	0.980207	0.00524433	0.000627965	0.0250592	0.00524433	Healthy Aged-matched Trained * Post up vs Healthy Aged-matched Trained * Pre	-0.000831069	Healthy Aged-matched Trained * Post down vs Healthy Aged-matched Trained * Pre	0.618338	0.12267	0.254506	0.504486	0.12267	Cancer Untrained * Post up vs Cancer Untrained * Pre	0.00395219	Cancer Untrained * Post up vs Cancer Untrained * Pre	0.0354311	0.540726	4.9451	2.22376	0.540726	Cancer Trained * Pre up vs Cancer Untrained * Pre	0.0250084	Cancer Trained * Pre up vs Cancer Untrained * Pre	0.00348597	0.708091	10.4073	3.22604	0.708091	Cancer Trained * Pre up vs Healthy Aged-matched Trained * Pre	0.0311057	Cancer Trained * Pre up vs Healthy Aged-matched Trained * Pre	0.441965	0.179114	0.610423	0.781295	0.179114	Cancer Trained * Post up vs Cancer Untrained * Post	0.00894756	Cancer Trained * Post up vs Cancer Untrained * Post	0.0447067	0.463905	4.46703	2.11354	0.463905	Cancer Trained * Post up vs Healthy Aged-matched Trained * Post	0.0198281	Cancer Trained * Post up vs Healthy Aged-matched Trained * Post	3.13029	2.05647	3.28478	1
68547	cg25215835	IQCF1	0.0249645	3		ENST00000314534.6	3'UTR	IQCF1						NM_152397	Body	IQCF1	0.202993	0.328779	1.70915	1.30734	0.328779	Cancer Trained * Post up vs Cancer Trained * Pre	0.0265201	Cancer Trained * Post up vs Cancer Trained * Pre	0.510999	0.153084	0.44464	0.666813	0.153084	Healthy Aged-matched Trained * Post up vs Healthy Aged-matched Trained * Pre	0.00646279	Healthy Aged-matched Trained * Post up vs Healthy Aged-matched Trained * Pre	0.435922	-0.211208	0.62696	-0.791808	-0.211208	Cancer Untrained * Post down vs Cancer Untrained * Pre	-0.015413	Cancer Untrained * Post down vs Cancer Untrained * Pre	0.0362891	-0.590175	4.8953	-2.21253	-0.590175	Cancer Trained * Pre down vs Cancer Untrained * Pre	-0.0429585	Cancer Trained * Pre down vs Cancer Untrained * Pre	0.00768548	-0.698028	8.40437	-2.89903	-0.698028	Cancer Trained * Pre down vs Healthy Aged-matched Trained * Pre	-0.049117	Cancer Trained * Pre down vs Healthy Aged-matched Trained * Pre	0.843437	-0.0501873	0.0398253	-0.199563	-0.0501873	Cancer Trained * Post down vs Cancer Untrained * Post	-0.0010254	Cancer Trained * Post down vs Cancer Untrained * Post	0.0397688	-0.522332	4.70601	-2.16933	-0.522332	Cancer Trained * Post down vs Healthy Aged-matched Trained * Post	-0.0290598	Cancer Trained * Post down vs Healthy Aged-matched Trained * Post	3.12978	2.47431	3.95284	1
475497	cg03362590	FBXO34	0.0249658	14		ENST00000555087.1;ENST00000557647.1;ENST00000556183.1;ENST00000313833.4;ENST00000554940	TSS200;TSS200;TSS200;5'UTR;5'UTR;TSS1500	FBXO34;FBXO34;RP11-665C16.6;FBXO34;FBXO34;RP11-665C16.6		Promoter_Associated	14:55737344-55739160	Island	chr14:55737940-55738999	NM_152231;NM_017943	TSS200;5'UTR	FBXO34;FBXO34	0.00568684	-0.462238	9.15012	-3.02492	-0.462238	Cancer Trained * Post down vs Cancer Trained * Pre	-0.0101841	Cancer Trained * Post down vs Cancer Trained * Pre	0.0458251	0.293174	4.41701	2.10167	0.293174	Healthy Aged-matched Trained * Post up vs Healthy Aged-matched Trained * Pre	0.00595705	Healthy Aged-matched Trained * Post up vs Healthy Aged-matched Trained * Pre	0.53293	-0.102483	0.399807	-0.632303	-0.102483	Cancer Untrained * Post down vs Cancer Untrained * Pre	-0.00171665	Cancer Untrained * Post down vs Cancer Untrained * Pre	0.219035	0.204344	1.58952	1.26076	0.204344	Cancer Trained * Pre up vs Cancer Untrained * Pre	0.00532575	Cancer Trained * Pre up vs Cancer Untrained * Pre	0.00199363	0.504965	11.9126	3.45147	0.504965	Cancer Trained * Pre up vs Healthy Aged-matched Trained * Pre	0.0112064	Cancer Trained * Pre up vs Healthy Aged-matched Trained * Pre	0.318886	-0.155411	1.03433	-1.01702	-0.155411	Cancer Trained * Post down vs Cancer Untrained * Post	-0.00314175	Cancer Trained * Post down vs Cancer Untrained * Post	0.09931	-0.250447	2.93033	-1.71182	-0.250447	Cancer Trained * Post down vs Healthy Aged-matched Trained * Post	-0.00493475	Cancer Trained * Post down vs Healthy Aged-matched Trained * Post	3.12974	0.91353	1.45943	1
662784	cg20279351	C3orf70	0.0249741	3		ENST00000335012.2	3'UTR	C3orf70						NM_001025266	3'UTR	C3orf70	0.839533	-0.0294326	0.0418654	-0.20461	-0.0294326	Cancer Trained * Post down vs Cancer Trained * Pre	-0.00203682	Cancer Trained * Post down vs Cancer Trained * Pre	0.256246	-0.152574	1.35003	-1.16191	-0.152574	Healthy Aged-matched Trained * Post down vs Healthy Aged-matched Trained * Pre	-0.0097804	Healthy Aged-matched Trained * Post down vs Healthy Aged-matched Trained * Pre	0.436011	0.120784	0.626713	0.791652	0.120784	Cancer Untrained * Post up vs Cancer Untrained * Pre	0.00852027	Cancer Untrained * Post up vs Cancer Untrained * Pre	0.825356	0.0340221	0.0497241	0.222989	0.0340221	Cancer Trained * Pre up vs Cancer Untrained * Pre	0.00175945	Cancer Trained * Pre up vs Cancer Untrained * Pre	0.0087923	-0.391435	8.07804	-2.84219	-0.391435	Cancer Trained * Pre down vs Healthy Aged-matched Trained * Pre	-0.0254118	Cancer Trained * Pre down vs Healthy Aged-matched Trained * Pre	0.426844	-0.116195	0.65249	-0.807768	-0.116195	Cancer Trained * Post down vs Cancer Untrained * Post	-0.00879765	Cancer Trained * Post down vs Cancer Untrained * Post	0.0627185	-0.268293	3.79495	-1.94806	-0.268293	Cancer Trained * Post down vs Healthy Aged-matched Trained * Post	-0.0176682	Cancer Trained * Post down vs Healthy Aged-matched Trained * Post	3.12949	0.809439	1.29325	1
84463	cg14881987	RPP25L	0.0249824	9		ENST00000297613.4	TSS200	RPP25L		Promoter_Associated	9:34611756-34613876	Island	chr9:34611950-34612641	NM_148179;NM_148178	TSS200;TSS200	RPP25L;RPP25L	0.00804137	-0.296024	8.29411	-2.87995	-0.296024	Cancer Trained * Post down vs Cancer Trained * Pre	-0.00441867	Cancer Trained * Post down vs Cancer Trained * Pre	0.645008	0.0437579	0.217476	0.466343	0.0437579	Healthy Aged-matched Trained * Post up vs Healthy Aged-matched Trained * Pre	0.000678767	Healthy Aged-matched Trained * Post up vs Healthy Aged-matched Trained * Pre	0.538874	0.0679303	0.388231	0.623082	0.0679303	Cancer Untrained * Post up vs Cancer Untrained * Pre	0.000941412	Cancer Untrained * Post up vs Cancer Untrained * Pre	0.0220378	0.266193	5.96153	2.44162	0.266193	Cancer Trained * Pre up vs Cancer Untrained * Pre	0.00409522	Cancer Trained * Pre up vs Cancer Untrained * Pre	0.00154649	0.34963	12.6218	3.55272	0.34963	Cancer Trained * Pre up vs Healthy Aged-matched Trained * Pre	0.00516023	Cancer Trained * Pre up vs Healthy Aged-matched Trained * Pre	0.350662	-0.097761	0.90458	-0.951094	-0.097761	Cancer Trained * Post down vs Cancer Untrained * Post	-0.00126485	Cancer Trained * Post down vs Cancer Untrained * Post	0.921085	0.00984828	0.0100144	0.100072	0.00984828	Cancer Trained * Post up vs Healthy Aged-matched Trained * Post	6.27964e-05	Cancer Trained * Post up vs Healthy Aged-matched Trained * Post	3.12923	0.413268	0.660335	1
477905	cg25270474		0.0249987	2													0.0704671	0.224404	3.57046	1.88956	0.224404	Cancer Trained * Post up vs Cancer Trained * Pre	0.0166749	Cancer Trained * Post up vs Cancer Trained * Pre	0.112385	-0.178391	2.70764	-1.64549	-0.178391	Healthy Aged-matched Trained * Post down vs Healthy Aged-matched Trained * Pre	-0.0116687	Healthy Aged-matched Trained * Post down vs Healthy Aged-matched Trained * Pre	0.822602	-0.0285393	0.0513331	-0.226568	-0.0285393	Cancer Untrained * Post down vs Cancer Untrained * Pre	-0.00206257	Cancer Untrained * Post down vs Cancer Untrained * Pre	0.793159	-0.0333841	0.070241	-0.26503	-0.0333841	Cancer Trained * Pre down vs Cancer Untrained * Pre	-0.00324881	Cancer Trained * Pre down vs Cancer Untrained * Pre	0.00461736	-0.353733	9.6784	-3.11101	-0.353733	Cancer Trained * Pre down vs Healthy Aged-matched Trained * Pre	-0.0251123	Cancer Trained * Pre down vs Healthy Aged-matched Trained * Pre	0.076352	0.219559	3.41795	1.84877	0.219559	Cancer Trained * Post up vs Cancer Untrained * Post	0.0154886	Cancer Trained * Post up vs Cancer Untrained * Post	0.669813	0.0490615	0.186181	0.431486	0.0490615	Cancer Trained * Post up vs Healthy Aged-matched Trained * Post	0.00323125	Cancer Trained * Post up vs Healthy Aged-matched Trained * Post	3.12873	0.551586	0.881487	1
433613	cg12810503		0.0250055	7					chr7:150253873-150253873								0.411028	-0.0610044	0.699036	-0.836083	-0.0610044	Cancer Trained * Post down vs Cancer Trained * Pre	-0.0105507	Cancer Trained * Post down vs Cancer Trained * Pre	0.801386	0.0169345	0.0646405	0.254245	0.0169345	Healthy Aged-matched Trained * Post up vs Healthy Aged-matched Trained * Pre	0.00283174	Healthy Aged-matched Trained * Post up vs Healthy Aged-matched Trained * Pre	0.252143	0.0907219	1.37419	1.17226	0.0907219	Cancer Untrained * Post up vs Cancer Untrained * Pre	0.0156892	Cancer Untrained * Post up vs Cancer Untrained * Pre	0.149301	0.115144	2.21364	1.48783	0.115144	Cancer Trained * Pre up vs Cancer Untrained * Pre	0.0198759	Cancer Trained * Pre up vs Cancer Untrained * Pre	0.00614109	0.209083	8.95783	2.99296	0.209083	Cancer Trained * Pre up vs Healthy Aged-matched Trained * Pre	0.035972	Cancer Trained * Pre up vs Healthy Aged-matched Trained * Pre	0.620497	-0.0365822	0.251372	-0.50137	-0.0365822	Cancer Trained * Post down vs Cancer Untrained * Post	-0.00636397	Cancer Trained * Post down vs Cancer Untrained * Post	0.0721949	0.131144	3.52422	1.87729	0.131144	Cancer Trained * Post up vs Healthy Aged-matched Trained * Post	0.0225896	Cancer Trained * Post up vs Healthy Aged-matched Trained * Post	3.12851	0.208195	0.332739	1
60679	cg10721001	ZBTB7A	0.0250086	19		ENST00000322357.3	TSS200	ZBTB7A		Promoter_Associated	19:4066911-4066953	Island	chr19:4064086-4067980	NM_015898	TSS200	ZBTB7A	0.00206834	-0.317032	11.8112	-3.43674	-0.317032	Cancer Trained * Post down vs Cancer Trained * Pre	-0.0109376	Cancer Trained * Post down vs Cancer Trained * Pre	0.0927164	0.147209	3.05591	1.74812	0.147209	Healthy Aged-matched Trained * Post up vs Healthy Aged-matched Trained * Pre	0.00497464	Healthy Aged-matched Trained * Post up vs Healthy Aged-matched Trained * Pre	0.805186	0.0243897	0.0621369	0.249273	0.0243897	Cancer Untrained * Post up vs Cancer Untrained * Pre	0.00149943	Cancer Untrained * Post up vs Cancer Untrained * Pre	0.0667967	0.187521	3.67311	1.91653	0.187521	Cancer Trained * Pre up vs Cancer Untrained * Pre	0.00678251	Cancer Trained * Pre up vs Cancer Untrained * Pre	0.00366493	0.283124	10.2761	3.20564	0.283124	Cancer Trained * Pre up vs Healthy Aged-matched Trained * Pre	0.00995085	Cancer Trained * Pre up vs Healthy Aged-matched Trained * Pre	0.107727	-0.153901	2.78336	-1.66834	-0.153901	Cancer Trained * Post down vs Cancer Untrained * Post	-0.00565452	Cancer Trained * Post down vs Cancer Untrained * Post	0.0509198	-0.181117	4.20529	-2.05068	-0.181117	Cancer Trained * Post down vs Healthy Aged-matched Trained * Post	-0.00596139	Cancer Trained * Post down vs Healthy Aged-matched Trained * Post	3.12842	0.332772	0.531854	1
482315	cg18925548	MDK	0.0250145	11		ENST00000533952.1;ENST00000405098.2;ENST00000395566.4;ENST00000533283.1;ENST00000481047	TSS1500;TSS1500;TSS1500;TSS1500;TSS1500;TSS1500;TSS1500;1stExon;5'UTR;TSS200;TSS200;1st	MDK;MDK;MDK;MDK;MDK;MDK;MDK;MDK;MDK;MDK;MDK;MDK;MDK				N_Shore	chr11:46402624-46404139	NM_001012334;NM_002391;NM_001012333	TSS200;TSS1500;TSS1500	MDK;MDK;MDK	0.0266412	-0.382703	5.54906	-2.35564	-0.382703	Cancer Trained * Post down vs Cancer Trained * Pre	-0.00858591	Cancer Trained * Post down vs Cancer Trained * Pre	0.373922	-0.13427	0.819663	-0.905352	-0.13427	Healthy Aged-matched Trained * Post down vs Healthy Aged-matched Trained * Pre	-0.00192207	Healthy Aged-matched Trained * Post down vs Healthy Aged-matched Trained * Pre	0.659598	-0.0768143	0.198714	-0.445773	-0.0768143	Cancer Untrained * Post down vs Cancer Untrained * Pre	-0.00146921	Cancer Untrained * Post down vs Cancer Untrained * Pre	0.150626	0.255511	2.19869	1.4828	0.255511	Cancer Trained * Pre up vs Cancer Untrained * Pre	0.0060365	Cancer Trained * Pre up vs Cancer Untrained * Pre	0.00816602	0.446953	8.25675	2.87346	0.446953	Cancer Trained * Pre up vs Healthy Aged-matched Trained * Pre	0.00990685	Cancer Trained * Pre up vs Healthy Aged-matched Trained * Pre	0.759067	-0.0503769	0.0961522	-0.310084	-0.0503769	Cancer Trained * Post down vs Cancer Untrained * Post	-0.00108019	Cancer Trained * Post down vs Cancer Untrained * Post	0.213584	0.198521	1.62891	1.27629	0.198521	Cancer Trained * Post up vs Healthy Aged-matched Trained * Post	0.00324301	Cancer Trained * Post up vs Healthy Aged-matched Trained * Post	3.12824	1.03208	1.64962	1
527014	cg03533109		0.0250315	8		ENST00000524139.1;ENST00000522092.1	5'UTR;5'UTR	CTD-3212A4.1;CTD-3212A4.1									0.280709	0.225153	1.21569	1.10258	0.225153	Cancer Trained * Post up vs Cancer Trained * Pre	0.0238306	Cancer Trained * Post up vs Cancer Trained * Pre	0.717727	-0.0681554	0.133675	-0.365616	-0.0681554	Healthy Aged-matched Trained * Post down vs Healthy Aged-matched Trained * Pre	-0.00416745	Healthy Aged-matched Trained * Post down vs Healthy Aged-matched Trained * Pre	0.874852	0.0344644	0.0253196	0.159121	0.0344644	Cancer Untrained * Post up vs Cancer Untrained * Pre	0.00763434	Cancer Untrained * Post up vs Cancer Untrained * Pre	0.00878511	-0.61567	8.08001	-2.84254	-0.61567	Cancer Trained * Pre down vs Cancer Untrained * Pre	-0.0563357	Cancer Trained * Pre down vs Cancer Untrained * Pre	0.008664	-0.556897	8.11349	-2.84842	-0.556897	Cancer Trained * Pre down vs Healthy Aged-matched Trained * Pre	-0.0548244	Cancer Trained * Pre down vs Healthy Aged-matched Trained * Pre	0.0478173	-0.424981	4.33121	-2.08116	-0.424981	Cancer Trained * Post down vs Cancer Untrained * Post	-0.0401394	Cancer Trained * Post down vs Cancer Untrained * Post	0.189681	-0.263589	1.81766	-1.34821	-0.263589	Cancer Trained * Post down vs Healthy Aged-matched Trained * Post	-0.0268264	Cancer Trained * Post down vs Healthy Aged-matched Trained * Post	3.12771	1.6303	2.60622	1
518824	cg18537183	XRCC3	0.0250348	14		ENST00000553807.1;ENST00000555832.1;ENST00000555451.1;ENST00000554774.1;ENST00000554811	3'UTR;TSS1500;TSS1500;TSS1500;3'UTR;5'UTR	XRCC3;XRCC3;XRCC3;XRCC3;XRCC3;XRCC3						NM_005432;NM_001100118;NM_001100119	Body;Body;Body	XRCC3;XRCC3;XRCC3	0.847356	0.0154554	0.0378304	0.1945	0.0154554	Cancer Trained * Post up vs Cancer Trained * Pre	0.00239511	Cancer Trained * Post up vs Cancer Trained * Pre	0.0164102	0.186628	6.61935	2.57281	0.186628	Healthy Aged-matched Trained * Post up vs Healthy Aged-matched Trained * Pre	0.0305453	Healthy Aged-matched Trained * Post up vs Healthy Aged-matched Trained * Pre	0.279416	0.0931846	1.22241	1.10562	0.0931846	Cancer Untrained * Post up vs Cancer Untrained * Pre	0.0148854	Cancer Untrained * Post up vs Cancer Untrained * Pre	0.319127	0.0856731	1.03328	1.0165	0.0856731	Cancer Trained * Pre up vs Cancer Untrained * Pre	0.0139396	Cancer Trained * Pre up vs Cancer Untrained * Pre	0.00572017	0.229949	9.13545	3.02249	0.229949	Cancer Trained * Pre up vs Healthy Aged-matched Trained * Pre	0.0375992	Cancer Trained * Pre up vs Healthy Aged-matched Trained * Pre	0.921164	0.007944	0.00999444	0.0999722	0.007944	Cancer Trained * Post up vs Cancer Untrained * Post	0.00144933	Cancer Trained * Post up vs Cancer Untrained * Post	0.447024	0.0587759	0.596853	0.772563	0.0587759	Cancer Trained * Post up vs Healthy Aged-matched Trained * Post	0.00944904	Cancer Trained * Post up vs Healthy Aged-matched Trained * Post	3.12761	0.246856	0.394639	1
193291	cg02655711	SLC25A1	0.0250371	22		ENST00000215882.5;ENST00000451283.1;ENST00000470922.1	3'UTR;3'UTR;3'UTR	SLC25A1;SLC25A1;SLC25A1				N_Shore	chr22:19165061-19166816	NM_005984	3'UTR	SLC25A1	0.984424	0.00263052	0.000388867	0.0197197	0.00263052	Cancer Trained * Post up vs Cancer Trained * Pre	0.0004206	Cancer Trained * Post up vs Cancer Trained * Pre	0.927478	-0.0111958	0.00845299	-0.0919401	-0.0111958	Healthy Aged-matched Trained * Post down vs Healthy Aged-matched Trained * Pre	-0.00198291	Healthy Aged-matched Trained * Post down vs Healthy Aged-matched Trained * Pre	0.663972	-0.062204	0.193287	-0.439644	-0.062204	Cancer Untrained * Post down vs Cancer Untrained * Pre	-0.0108231	Cancer Untrained * Post down vs Cancer Untrained * Pre	0.165657	-0.202048	2.03927	-1.42803	-0.202048	Cancer Trained * Pre down vs Cancer Untrained * Pre	-0.0348396	Cancer Trained * Pre down vs Cancer Untrained * Pre	0.00919929	-0.360541	7.96924	-2.82298	-0.360541	Cancer Trained * Pre down vs Healthy Aged-matched Trained * Pre	-0.062163	Cancer Trained * Pre down vs Healthy Aged-matched Trained * Pre	0.313507	-0.137213	1.05806	-1.02862	-0.137213	Cancer Trained * Post down vs Cancer Untrained * Post	-0.0235958	Cancer Trained * Post down vs Cancer Untrained * Post	0.011847	-0.346714	7.36973	-2.71473	-0.346714	Cancer Trained * Post down vs Healthy Aged-matched Trained * Post	-0.0597595	Cancer Trained * Post down vs Healthy Aged-matched Trained * Post	3.12754	0.695654	1.11214	1
210170	cg16536561	DACT1	0.0250575	14		ENST00000556859.1;ENST00000421793.1;ENST00000395151.2;ENST00000555845.1;ENST00000555845	TSS200;TSS200;TSS200;1stExon;5'UTR	DACT1;DACT1;DACT1;DACT1;DACT1		Unclassified_Cell_type_specific	14:59100649-59100795	N_Shelf	chr14:59104299-59105577	NR_046093	TSS200	DACT1	0.296746	-0.154956	1.13571	-1.06569	-0.154956	Cancer Trained * Post down vs Cancer Trained * Pre	-0.0176684	Cancer Trained * Post down vs Cancer Trained * Pre	0.550807	-0.0802691	0.365701	-0.604732	-0.0802691	Healthy Aged-matched Trained * Post down vs Healthy Aged-matched Trained * Pre	-0.00918363	Healthy Aged-matched Trained * Post down vs Healthy Aged-matched Trained * Pre	0.734329	-0.0529272	0.117775	-0.343184	-0.0529272	Cancer Untrained * Post down vs Cancer Untrained * Pre	-0.00663306	Cancer Untrained * Post down vs Cancer Untrained * Pre	0.0689012	0.293167	3.61349	1.90092	0.293167	Cancer Trained * Pre up vs Cancer Untrained * Pre	0.0321487	Cancer Trained * Pre up vs Cancer Untrained * Pre	0.00782813	0.402506	8.35952	2.89128	0.402506	Cancer Trained * Pre up vs Healthy Aged-matched Trained * Pre	0.047028	Cancer Trained * Pre up vs Healthy Aged-matched Trained * Pre	0.200599	0.191138	1.728	1.31453	0.191138	Cancer Trained * Post up vs Cancer Untrained * Post	0.0211134	Cancer Trained * Post up vs Cancer Untrained * Post	0.026691	0.327819	5.54504	2.35479	0.327819	Cancer Trained * Post up vs Healthy Aged-matched Trained * Post	0.0385432	Cancer Trained * Post up vs Healthy Aged-matched Trained * Post	3.12691	0.826376	1.32139	1
752789	cg27607512		0.0250631	12								Island	chr12:132922117-132922443				0.717932	0.0524747	0.133471	0.365337	0.0524747	Cancer Trained * Post up vs Cancer Trained * Pre	0.00907609	Cancer Trained * Post up vs Cancer Trained * Pre	0.279948	-0.144804	1.21964	-1.10437	-0.144804	Healthy Aged-matched Trained * Post down vs Healthy Aged-matched Trained * Pre	-0.0235285	Healthy Aged-matched Trained * Post down vs Healthy Aged-matched Trained * Pre	0.468567	0.11213	0.541729	0.736022	0.11213	Cancer Untrained * Post up vs Cancer Untrained * Pre	0.0191096	Cancer Untrained * Post up vs Cancer Untrained * Pre	0.908121	-0.0177613	0.013592	-0.116585	-0.0177613	Cancer Trained * Pre down vs Cancer Untrained * Pre	-0.00320048	Cancer Trained * Pre down vs Cancer Untrained * Pre	0.00432585	-0.431507	9.84586	-3.13781	-0.431507	Cancer Trained * Pre down vs Healthy Aged-matched Trained * Pre	-0.0726005	Cancer Trained * Pre down vs Healthy Aged-matched Trained * Pre	0.594662	-0.0774169	0.290509	-0.538989	-0.0774169	Cancer Trained * Post down vs Cancer Untrained * Post	-0.0132339	Cancer Trained * Post down vs Cancer Untrained * Post	0.100923	-0.234229	2.90106	-1.70325	-0.234229	Cancer Trained * Post down vs Healthy Aged-matched Trained * Post	-0.039996	Cancer Trained * Post down vs Healthy Aged-matched Trained * Post	3.12674	0.80633	1.28941	1
373144	cg01040499		0.0250713	8		ENST00000501400.1	3'UTR	LINC00535									0.00779496	0.239296	8.36987	2.89307	0.239296	Cancer Trained * Post up vs Cancer Trained * Pre	0.0106656	Cancer Trained * Post up vs Cancer Trained * Pre	0.533548	-0.0476704	0.398591	-0.631341	-0.0476704	Healthy Aged-matched Trained * Post down vs Healthy Aged-matched Trained * Pre	-0.00234975	Healthy Aged-matched Trained * Post down vs Healthy Aged-matched Trained * Pre	0.34982	0.0835887	0.907803	0.952787	0.0835887	Cancer Untrained * Post up vs Cancer Untrained * Pre	0.0038606	Cancer Untrained * Post up vs Cancer Untrained * Pre	0.797459	-0.0227564	0.067283	-0.25939	-0.0227564	Cancer Trained * Pre down vs Cancer Untrained * Pre	-0.00119646	Cancer Trained * Pre down vs Cancer Untrained * Pre	0.0075686	-0.230091	8.4418	-2.90548	-0.230091	Cancer Trained * Pre down vs Healthy Aged-matched Trained * Pre	-0.0104139	Cancer Trained * Pre down vs Healthy Aged-matched Trained * Pre	0.120532	0.13295	2.58362	1.60736	0.13295	Cancer Trained * Post up vs Cancer Untrained * Post	0.00560855	Cancer Trained * Post up vs Cancer Untrained * Post	0.479295	0.0568754	0.515806	0.718197	0.0568754	Cancer Trained * Post up vs Healthy Aged-matched Trained * Post	0.00260148	Cancer Trained * Post up vs Healthy Aged-matched Trained * Post	3.12649	0.267373	0.427593	1
653356	cg15808668	IP6K3	0.0250751	6		ENST00000293756.4;ENST00000451316.1	5'UTR;5'UTR	IP6K3;IP6K3						NM_001142883;NM_054111	5'UTR;5'UTR	IP6K3;IP6K3	0.690321	-0.092356	0.162467	-0.403072	-0.092356	Cancer Trained * Post down vs Cancer Trained * Pre	-0.00507537	Cancer Trained * Post down vs Cancer Trained * Pre	0.369757	-0.191053	0.834302	-0.913402	-0.191053	Healthy Aged-matched Trained * Post down vs Healthy Aged-matched Trained * Pre	-0.0151862	Healthy Aged-matched Trained * Post down vs Healthy Aged-matched Trained * Pre	0.74109	0.0811963	0.111624	0.334101	0.0811963	Cancer Untrained * Post up vs Cancer Untrained * Pre	0.00554687	Cancer Untrained * Post up vs Cancer Untrained * Pre	0.672458	-0.103968	0.183015	-0.427803	-0.103968	Cancer Trained * Pre down vs Cancer Untrained * Pre	-0.00519769	Cancer Trained * Pre down vs Cancer Untrained * Pre	0.0085393	-0.626219	8.1485	-2.85456	-0.626219	Cancer Trained * Pre down vs Healthy Aged-matched Trained * Pre	-0.0430819	Cancer Trained * Pre down vs Healthy Aged-matched Trained * Pre	0.237147	-0.277521	1.46699	-1.21119	-0.277521	Cancer Trained * Post down vs Cancer Untrained * Post	-0.0158199	Cancer Trained * Post down vs Cancer Untrained * Post	0.023919	-0.527523	5.78239	-2.40466	-0.527523	Cancer Trained * Post down vs Healthy Aged-matched Trained * Post	-0.0329711	Cancer Trained * Post down vs Healthy Aged-matched Trained * Post	3.12637	2.0517	3.28128	1
748057	cg01771767		0.0250772	13													0.0342496	0.269274	5.01592	2.23963	0.269274	Cancer Trained * Post up vs Cancer Trained * Pre	0.0314288	Cancer Trained * Post up vs Cancer Trained * Pre	0.361208	0.102085	0.86511	0.930113	0.102085	Healthy Aged-matched Trained * Post up vs Healthy Aged-matched Trained * Pre	0.0105002	Healthy Aged-matched Trained * Post up vs Healthy Aged-matched Trained * Pre	0.906405	0.0151464	0.0141069	0.118773	0.0151464	Cancer Untrained * Post up vs Cancer Untrained * Pre	0.000970525	Cancer Untrained * Post up vs Cancer Untrained * Pre	0.0391297	-0.277622	4.73936	-2.17701	-0.277622	Cancer Trained * Pre down vs Cancer Untrained * Pre	-0.0329616	Cancer Trained * Pre down vs Cancer Untrained * Pre	0.00715373	-0.337184	8.57999	-2.92916	-0.337184	Cancer Trained * Pre down vs Healthy Aged-matched Trained * Pre	-0.0395606	Cancer Trained * Pre down vs Healthy Aged-matched Trained * Pre	0.846647	-0.0234952	0.0381875	-0.195416	-0.0234952	Cancer Trained * Post down vs Cancer Untrained * Post	-0.00250332	Cancer Trained * Post down vs Cancer Untrained * Post	0.152222	-0.169996	2.18087	-1.47678	-0.169996	Cancer Trained * Post down vs Healthy Aged-matched Trained * Post	-0.018632	Cancer Trained * Post down vs Healthy Aged-matched Trained * Post	3.1263	0.564908	0.903476	1
554146	cg01604380	RTN1	0.0251076	14								N_Shore	chr14:60336951-60337461	NM_021136	Body	RTN1	0.0129884	-0.449771	7.15542	-2.67496	-0.449771	Cancer Trained * Post down vs Cancer Trained * Pre	-0.025981	Cancer Trained * Post down vs Cancer Trained * Pre	0.940789	0.0115162	0.00562928	0.0750285	0.0115162	Healthy Aged-matched Trained * Post up vs Healthy Aged-matched Trained * Pre	0.000504132	Healthy Aged-matched Trained * Post up vs Healthy Aged-matched Trained * Pre	0.356903	-0.167395	0.881019	-0.938626	-0.167395	Cancer Untrained * Post down vs Cancer Untrained * Pre	-0.00739438	Cancer Untrained * Post down vs Cancer Untrained * Pre	0.0645202	0.344896	3.74005	1.93392	0.344896	Cancer Trained * Pre up vs Cancer Untrained * Pre	0.0208764	Cancer Trained * Pre up vs Cancer Untrained * Pre	0.00251923	0.540507	11.2731	3.35755	0.540507	Cancer Trained * Pre up vs Healthy Aged-matched Trained * Pre	0.0298668	Cancer Trained * Pre up vs Healthy Aged-matched Trained * Pre	0.71315	0.0625206	0.13826	0.371834	0.0625206	Cancer Trained * Post up vs Cancer Untrained * Post	0.00228977	Cancer Trained * Post up vs Cancer Untrained * Post	0.626941	0.07922	0.242165	0.492102	0.07922	Cancer Trained * Post up vs Healthy Aged-matched Trained * Post	0.00338163	Cancer Trained * Post up vs Healthy Aged-matched Trained * Post	3.12537	1.10448	1.76696	1
704363	cg19767548	LDHC	0.0251104	11		ENST00000541669.1;ENST00000396215.3;ENST00000280704.4;ENST00000545848.1;ENST00000537486	TSS1500;TSS1500;TSS1500;TSS1500;TSS1500	LDHC;LDHC;LDHC;LDHC;LDHC		Unclassified_Cell_type_specific	11:18433553-18434459			NM_017448;NM_002301	TSS1500;TSS1500	LDHC;LDHC	0.919773	0.0660579	0.0103514	0.101742	0.0660579	Cancer Trained * Post up vs Cancer Trained * Pre	0.00330943	Cancer Trained * Post up vs Cancer Trained * Pre	0.971874	0.0211079	0.0012683	0.0356132	0.0211079	Healthy Aged-matched Trained * Post up vs Healthy Aged-matched Trained * Pre	0.000684947	Healthy Aged-matched Trained * Post up vs Healthy Aged-matched Trained * Pre	0.539585	-0.42833	0.386861	-0.621982	-0.42833	Cancer Untrained * Post down vs Cancer Untrained * Pre	-0.0440433	Cancer Untrained * Post down vs Cancer Untrained * Pre	0.107121	-1.15099	2.79348	-1.67137	-1.15099	Cancer Trained * Pre down vs Cancer Untrained * Pre	-0.137699	Cancer Trained * Pre down vs Cancer Untrained * Pre	0.0098512	-1.73672	7.80551	-2.79383	-1.73672	Cancer Trained * Pre down vs Healthy Aged-matched Trained * Pre	-0.216698	Cancer Trained * Pre down vs Healthy Aged-matched Trained * Pre	0.32156	-0.656607	1.02273	-1.0113	-0.656607	Cancer Trained * Post down vs Cancer Untrained * Post	-0.0903461	Cancer Trained * Post down vs Cancer Untrained * Post	0.0116616	-1.69177	7.40669	-2.72152	-1.69177	Cancer Trained * Post down vs Healthy Aged-matched Trained * Post	-0.214073	Cancer Trained * Post down vs Healthy Aged-matched Trained * Post	3.12528	16.4683	26.3468	1
75354	cg27611081		0.0251312	2		ENST00000322353.3;ENST00000440975.1;ENST00000322353.3;ENST00000440975.1;ENST00000544547	1stExon;1stExon;3'UTR;3'UTR;TSS1500;TSS1500	AC012487.2;AC012487.2;AC012487.2;AC012487.2;LIMS1;LIMS1		Promoter_Associated	2:109150131-109151817	Island	chr2:109150330-109151301				0.0021995	-0.376581	11.6424	-3.4121	-0.376581	Cancer Trained * Post down vs Cancer Trained * Pre	-0.00765585	Cancer Trained * Post down vs Cancer Trained * Pre	0.76209	0.030836	0.093675	0.306064	0.030836	Healthy Aged-matched Trained * Post up vs Healthy Aged-matched Trained * Pre	0.000691399	Healthy Aged-matched Trained * Post up vs Healthy Aged-matched Trained * Pre	0.468633	-0.0861468	0.541567	-0.735912	-0.0861468	Cancer Untrained * Post down vs Cancer Untrained * Pre	-0.00167132	Cancer Untrained * Post down vs Cancer Untrained * Pre	0.0899263	0.206512	3.11219	1.76414	0.206512	Cancer Trained * Pre up vs Cancer Untrained * Pre	0.00452134	Cancer Trained * Pre up vs Cancer Untrained * Pre	0.00355214	0.34008	10.358	3.21838	0.34008	Cancer Trained * Pre up vs Healthy Aged-matched Trained * Pre	0.00697941	Cancer Trained * Pre up vs Healthy Aged-matched Trained * Pre	0.454131	-0.083922	0.578199	-0.760394	-0.083922	Cancer Trained * Post down vs Cancer Untrained * Post	-0.00146319	Cancer Trained * Post down vs Cancer Untrained * Post	0.52975	-0.0673377	0.406098	-0.637258	-0.0673377	Cancer Trained * Post down vs Healthy Aged-matched Trained * Post	-0.00136784	Cancer Trained * Post down vs Healthy Aged-matched Trained * Post	3.12465	0.475757	0.761297	1
96386	cg17010769	MORF4L1	0.0251396	15		ENST00000559690.1;ENST00000559158.1;ENST00000559697.1;ENST00000557961.1;ENST00000559930	TSS200;TSS200;5'UTR;5'UTR;5'UTR;5'UTR;5'UTR;5'UTR;5'UTR;5'UTR;5'UTR;5'UTR;5'UTR	MORF4L1;MORF4L1;MORF4L1;MORF4L1;MORF4L1;MORF4L1;MORF4L1;MORF4L1;MORF4L1;MORF4L1;MORF4L1		Promoter_Associated	15:79165569-79166811	Island	chr15:79165102-79166057	NM_006791;NM_206839	Body;Body	MORF4L1;MORF4L1	0.00888205	-0.399378	8.05358	-2.83788	-0.399378	Cancer Trained * Post down vs Cancer Trained * Pre	-0.00392636	Cancer Trained * Post down vs Cancer Trained * Pre	0.909394	0.014769	0.0132161	0.114961	0.014769	Healthy Aged-matched Trained * Post up vs Healthy Aged-matched Trained * Pre	-4.19685e-06	Healthy Aged-matched Trained * Post down vs Healthy Aged-matched Trained * Pre	0.385642	0.131805	0.779711	0.883012	0.131805	Cancer Untrained * Post up vs Cancer Untrained * Pre	0.00148328	Cancer Untrained * Post up vs Cancer Untrained * Pre	0.121645	0.239176	2.56745	1.60233	0.239176	Cancer Trained * Pre up vs Cancer Untrained * Pre	0.00252347	Cancer Trained * Pre up vs Cancer Untrained * Pre	0.00617745	0.40294	8.94311	2.9905	0.40294	Cancer Trained * Pre up vs Healthy Aged-matched Trained * Pre	0.0037852	Cancer Trained * Pre up vs Healthy Aged-matched Trained * Pre	0.0484365	-0.292008	4.30536	-2.07494	-0.292008	Cancer Trained * Post down vs Cancer Untrained * Post	-0.00288617	Cancer Trained * Post down vs Cancer Untrained * Post	0.934371	-0.0112076	0.00691886	-0.0831797	-0.0112076	Cancer Trained * Post down vs Healthy Aged-matched Trained * Post	-0.000136965	Cancer Trained * Post down vs Healthy Aged-matched Trained * Post	3.12439	0.77349	1.23783	1
116124	cg15335973	DDOST	0.0251433	1		ENST00000375048.3;ENST00000477229.1;ENST00000464364.1;ENST00000415136.2	TSS200;TSS1500;TSS1500;TSS1500	DDOST;DDOST;DDOST;DDOST		NonGene_Associated	1:20987327-20989142	Island	chr1:20987516-20988238	NM_005216	TSS200	DDOST	0.507983	-0.0677526	0.451077	-0.671623	-0.0677526	Cancer Trained * Post down vs Cancer Trained * Pre	-0.000861174	Cancer Trained * Post down vs Cancer Trained * Pre	0.895421	0.0122287	0.0176337	0.132792	0.0122287	Healthy Aged-matched Trained * Post up vs Healthy Aged-matched Trained * Pre	0.000155391	Healthy Aged-matched Trained * Post up vs Healthy Aged-matched Trained * Pre	0.535544	0.0672208	0.394687	0.628241	0.0672208	Cancer Untrained * Post up vs Cancer Untrained * Pre	0.000787448	Cancer Untrained * Post up vs Cancer Untrained * Pre	0.0544618	0.215905	4.07168	2.01784	0.215905	Cancer Trained * Pre up vs Cancer Untrained * Pre	0.0025823	Cancer Trained * Pre up vs Cancer Untrained * Pre	0.00440443	0.302349	9.79953	3.13042	0.302349	Cancer Trained * Pre up vs Healthy Aged-matched Trained * Pre	0.0034235	Cancer Trained * Pre up vs Healthy Aged-matched Trained * Pre	0.429958	0.080932	0.643635	0.802269	0.080932	Cancer Trained * Post up vs Cancer Untrained * Post	0.000933683	Cancer Trained * Post up vs Cancer Untrained * Post	0.0299226	0.222368	5.30068	2.30232	0.222368	Cancer Trained * Post up vs Healthy Aged-matched Trained * Post	0.00240694	Cancer Trained * Post up vs Healthy Aged-matched Trained * Post	3.12427	0.39743	0.636036	1
120823	cg05230647	TMEM25	0.0251489	11		ENST00000533501.1;ENST00000527267.1;ENST00000524725.1;ENST00000532749.1;ENST00000533689	3'UTR;TSS1500;TSS1500;TSS1500;TSS1500;TSS1500;TSS1500;TSS1500;TSS1500;TSS1500;TSS200;3'	TTC36;TMEM25;TMEM25;TMEM25;TMEM25;TMEM25;TMEM25;RP11-770J1.3;RP11-770J1.3;RP11-770J1.3;				Island	chr11:118401235-118402069	NM_001144035;NM_001144037;NM_001144036;NM_032780;NM_001144034;NM_001144038	TSS200;TSS200;TSS200;TSS200;TSS200;TSS200	TMEM25;TMEM25;TMEM25;TMEM25;TMEM25;TMEM25	0.0253674	-0.250402	5.65477	-2.37798	-0.250402	Cancer Trained * Post down vs Cancer Trained * Pre	-0.00300737	Cancer Trained * Post down vs Cancer Trained * Pre	0.977305	-0.00276208	0.000825642	-0.028734	-0.00276208	Healthy Aged-matched Trained * Post down vs Healthy Aged-matched Trained * Pre	-3.17069e-05	Healthy Aged-matched Trained * Post down vs Healthy Aged-matched Trained * Pre	0.403411	0.0949312	0.722442	0.849966	0.0949312	Cancer Untrained * Post up vs Cancer Untrained * Pre	0.000948887	Cancer Untrained * Post up vs Cancer Untrained * Pre	0.00362121	0.358579	10.3075	3.21054	0.358579	Cancer Trained * Pre up vs Cancer Untrained * Pre	0.00411418	Cancer Trained * Pre up vs Cancer Untrained * Pre	0.00334433	0.326943	10.5165	3.24292	0.326943	Cancer Trained * Pre up vs Healthy Aged-matched Trained * Pre	0.00378014	Cancer Trained * Pre up vs Healthy Aged-matched Trained * Pre	0.900908	0.0132453	0.015822	0.125786	0.0132453	Cancer Trained * Post up vs Cancer Untrained * Post	0.000157919	Cancer Trained * Post up vs Cancer Untrained * Post	0.438911	0.0793029	0.618736	0.786598	0.0793029	Cancer Trained * Post up vs Healthy Aged-matched Trained * Post	0.000804473	Cancer Trained * Post up vs Healthy Aged-matched Trained * Post	3.1241	0.433009	0.693014	1
770903	cg20918218	BUB1B	0.0252255	15		ENST00000559435.1;ENST00000558658.1;ENST00000558151.1;ENST00000558151.1;ENST00000558965	TSS1500;TSS200;1stExon;5'UTR;1stExon;1stExon;ExonBnd;5'UTR;5'UTR;5'UTR	RP11-133K1.2;RP11-133K1.2;BUB1B;BUB1B;RP11-133K1.2;RP11-133K1.2;BUB1B;PAK6;RP11-133K1.2		Gene_Associated_Cell_type_specific	15:40509399-40509760			NM_001211;NM_001128628;NM_001128629;NM_001128628;NM_001128629	Body;1stExon;1stExon;5'UTR;5'UTR	BUB1B;PAK6;PAK6;PAK6;PAK6	0.578912	-0.0910823	0.316193	-0.562311	-0.0910823	Cancer Trained * Post down vs Cancer Trained * Pre	-0.00560824	Cancer Trained * Post down vs Cancer Trained * Pre	0.0268911	-0.347688	5.52897	-2.35138	-0.347688	Healthy Aged-matched Trained * Post down vs Healthy Aged-matched Trained * Pre	-0.0291223	Healthy Aged-matched Trained * Post down vs Healthy Aged-matched Trained * Pre	0.33486	0.168942	0.966963	0.983343	0.168942	Cancer Untrained * Post up vs Cancer Untrained * Pre	0.0140153	Cancer Untrained * Post up vs Cancer Untrained * Pre	0.665245	-0.0752268	0.191725	-0.437864	-0.0752268	Cancer Trained * Pre down vs Cancer Untrained * Pre	-0.00489726	Cancer Trained * Pre down vs Cancer Untrained * Pre	0.0075398	-0.450838	8.45113	-2.90708	-0.450838	Cancer Trained * Pre down vs Healthy Aged-matched Trained * Pre	-0.0374334	Cancer Trained * Pre down vs Healthy Aged-matched Trained * Pre	0.0489604	-0.335252	4.28377	-2.06973	-0.335252	Cancer Trained * Post down vs Cancer Untrained * Post	-0.0245208	Cancer Trained * Post down vs Cancer Untrained * Post	0.221997	-0.194233	1.56862	-1.25245	-0.194233	Cancer Trained * Post down vs Healthy Aged-matched Trained * Post	-0.0139194	Cancer Trained * Post down vs Healthy Aged-matched Trained * Post	3.12176	1.02382	1.63982	1
403809	cg20364024	DOCK3	0.0252395	3						Unclassified_Cell_type_specific	3:50711765-50713263	Island	chr3:50712068-50713007	NM_004947	Body	DOCK3	0.00778127	-0.451709	8.37415	-2.89381	-0.451709	Cancer Trained * Post down vs Cancer Trained * Pre	-0.0149713	Cancer Trained * Post down vs Cancer Trained * Pre	0.360504	0.132734	0.867692	0.9315	0.132734	Healthy Aged-matched Trained * Post up vs Healthy Aged-matched Trained * Pre	0.00426902	Healthy Aged-matched Trained * Post up vs Healthy Aged-matched Trained * Pre	0.155991	-0.242181	2.13969	-1.46277	-0.242181	Cancer Untrained * Post down vs Cancer Untrained * Pre	-0.00670619	Cancer Untrained * Post down vs Cancer Untrained * Pre	0.883925	0.0244197	0.0217546	0.147494	0.0244197	Cancer Trained * Pre up vs Cancer Untrained * Pre	0.00120122	Cancer Trained * Pre up vs Cancer Untrained * Pre	0.00693211	0.439733	8.65745	2.94235	0.439733	Cancer Trained * Pre up vs Healthy Aged-matched Trained * Pre	0.0146887	Cancer Trained * Pre up vs Healthy Aged-matched Trained * Pre	0.246822	-0.185109	1.40629	-1.18587	-0.185109	Cancer Trained * Post down vs Cancer Untrained * Post	-0.00706392	Cancer Trained * Post down vs Cancer Untrained * Post	0.342177	-0.14471	0.937576	-0.968285	-0.14471	Cancer Trained * Post down vs Healthy Aged-matched Trained * Post	-0.00455166	Cancer Trained * Post down vs Healthy Aged-matched Trained * Post	3.12133	0.950661	1.52285	1
233240	cg26602715	CAMK4	0.025278	5		ENST00000511981.1;ENST00000509408.1;ENST00000504090.1	TSS200;5'UTR;5'UTR	AC010468.2;CAMK4;CAMK4						NM_001744	Body	CAMK4	0.488812	-0.0847702	0.493611	-0.702574	-0.0847702	Cancer Trained * Post down vs Cancer Trained * Pre	-0.00775763	Cancer Trained * Post down vs Cancer Trained * Pre	0.0502307	0.226599	4.2325	2.0573	0.226599	Healthy Aged-matched Trained * Post up vs Healthy Aged-matched Trained * Pre	0.0213244	Healthy Aged-matched Trained * Post up vs Healthy Aged-matched Trained * Pre	0.820243	0.0293878	0.0527327	0.229636	0.0293878	Cancer Untrained * Post up vs Cancer Untrained * Pre	0.00270167	Cancer Untrained * Post up vs Cancer Untrained * Pre	0.0247941	0.305652	5.70429	2.38837	0.305652	Cancer Trained * Pre up vs Cancer Untrained * Pre	0.0260752	Cancer Trained * Pre up vs Cancer Untrained * Pre	0.00229734	0.392147	11.5235	3.39463	0.392147	Cancer Trained * Pre up vs Healthy Aged-matched Trained * Pre	0.0347644	Cancer Trained * Pre up vs Healthy Aged-matched Trained * Pre	0.125058	0.191494	2.5189	1.5871	0.191494	Cancer Trained * Post up vs Cancer Untrained * Post	0.0156159	Cancer Trained * Post up vs Cancer Untrained * Post	0.490849	0.0807775	0.488955	0.699253	0.0807775	Cancer Trained * Post up vs Healthy Aged-matched Trained * Post	0.00568234	Cancer Trained * Post up vs Healthy Aged-matched Trained * Post	3.12015	0.567789	0.909874	1
39103	cg13996962	LRRC8A	0.0252888	9		ENST00000372600.4;ENST00000372599.3;ENST00000259324.5;ENST00000474824.1;ENST00000320665	TSS1500;TSS1500;TSS1500;3'UTR;5'UTR;5'UTR;5'UTR;5'UTR;5'UTR;3'UTR	LRRC8A;LRRC8A;LRRC8A;CCBL1;CCBL1;CCBL1;CCBL1;CCBL1;CCBL1;CCBL1		Promoter_Associated	9:131643648-131645439	Island	chr9:131643911-131644749	NM_001127245;NM_004059;NM_001122672;NM_001127244;NM_001122671;NM_019594	TSS1500;5'UTR;5'UTR;TSS1500;5'UTR;TSS1500	LRRC8A;CCBL1;CCBL1;LRRC8A;CCBL1;LRRC8A	0.0034137	-0.350681	10.4624	-3.23457	-0.350681	Cancer Trained * Post down vs Cancer Trained * Pre	-0.00559262	Cancer Trained * Post down vs Cancer Trained * Pre	0.373571	0.0896699	0.820888	0.906029	0.0896699	Healthy Aged-matched Trained * Post up vs Healthy Aged-matched Trained * Pre	0.0013813	Healthy Aged-matched Trained * Post up vs Healthy Aged-matched Trained * Pre	0.43325	-0.0915901	0.634386	-0.796484	-0.0915901	Cancer Untrained * Post down vs Cancer Untrained * Pre	-0.00140956	Cancer Untrained * Post down vs Cancer Untrained * Pre	0.187217	0.155932	1.83877	1.35601	0.155932	Cancer Trained * Pre up vs Cancer Untrained * Pre	0.00267628	Cancer Trained * Pre up vs Cancer Untrained * Pre	0.00222472	0.353704	11.6112	3.40752	0.353704	Cancer Trained * Pre up vs Healthy Aged-matched Trained * Pre	0.00549741	Cancer Trained * Pre up vs Healthy Aged-matched Trained * Pre	0.35046	-0.103158	0.905351	-0.9515	-0.103158	Cancer Trained * Post down vs Cancer Untrained * Post	-0.00150678	Cancer Trained * Post down vs Cancer Untrained * Post	0.411772	-0.0866465	0.696786	-0.834737	-0.0866465	Cancer Trained * Post down vs Healthy Aged-matched Trained * Post	-0.00147652	Cancer Trained * Post down vs Healthy Aged-matched Trained * Post	3.11982	0.458386	0.734634	1
403935	cg24463664	WHSC1L1	0.0252934	8										NM_023034	Body	WHSC1L1	0.00429059	0.320914	9.86695	3.14117	0.320914	Cancer Trained * Post up vs Cancer Trained * Pre	0.0177715	Cancer Trained * Post up vs Cancer Trained * Pre	0.747107	-0.0304073	0.106302	-0.32604	-0.0304073	Healthy Aged-matched Trained * Post down vs Healthy Aged-matched Trained * Pre	-0.00181735	Healthy Aged-matched Trained * Post down vs Healthy Aged-matched Trained * Pre	0.453792	0.0824599	0.57908	0.760973	0.0824599	Cancer Untrained * Post up vs Cancer Untrained * Pre	0.00425209	Cancer Untrained * Post up vs Cancer Untrained * Pre	0.291785	-0.1167	1.15982	-1.07695	-0.1167	Cancer Trained * Pre down vs Cancer Untrained * Pre	-0.00713809	Cancer Trained * Pre down vs Cancer Untrained * Pre	0.00396404	-0.310424	10.0717	-3.1736	-0.310424	Cancer Trained * Pre down vs Healthy Aged-matched Trained * Pre	-0.0176095	Cancer Trained * Pre down vs Healthy Aged-matched Trained * Pre	0.244548	0.121754	1.42028	1.19176	0.121754	Cancer Trained * Post up vs Cancer Untrained * Post	0.00638131	Cancer Trained * Post up vs Cancer Untrained * Post	0.679434	0.0408976	0.174819	0.418114	0.0408976	Cancer Trained * Post up vs Healthy Aged-matched Trained * Post	0.00197932	Cancer Trained * Post up vs Healthy Aged-matched Trained * Post	3.11968	0.407019	0.652341	1
163967	cg00968270	ZCCHC14	0.025295	16										NM_015144	Body	ZCCHC14	0.652865	-0.058129	0.207244	-0.455241	-0.058129	Cancer Trained * Post down vs Cancer Trained * Pre	-0.00442613	Cancer Trained * Post down vs Cancer Trained * Pre	0.167156	-0.165845	2.02433	-1.42279	-0.165845	Healthy Aged-matched Trained * Post down vs Healthy Aged-matched Trained * Pre	-0.00882772	Healthy Aged-matched Trained * Post down vs Healthy Aged-matched Trained * Pre	0.902827	0.0167039	0.0152118	0.123336	0.0167039	Cancer Untrained * Post up vs Cancer Untrained * Pre	0.000633925	Cancer Untrained * Post up vs Cancer Untrained * Pre	0.597389	-0.0724548	0.286207	-0.534983	-0.0724548	Cancer Trained * Pre down vs Cancer Untrained * Pre	-0.00440812	Cancer Trained * Pre down vs Cancer Untrained * Pre	0.00644731	-0.363416	8.83678	-2.97267	-0.363416	Cancer Trained * Pre down vs Healthy Aged-matched Trained * Pre	-0.020419	Cancer Trained * Pre down vs Healthy Aged-matched Trained * Pre	0.259617	-0.147288	1.33055	-1.15349	-0.147288	Cancer Trained * Post down vs Cancer Untrained * Post	-0.00946817	Cancer Trained * Post down vs Cancer Untrained * Post	0.0467955	-0.2557	4.3747	-2.09158	-0.2557	Cancer Trained * Post down vs Healthy Aged-matched Trained * Post	-0.0160174	Cancer Trained * Post down vs Healthy Aged-matched Trained * Post	3.11963	0.635793	1.01902	1
2912	cg20001739	BLCAP	0.0252995	20		ENST00000445723.1;ENST00000373537.2;ENST00000397135.1;ENST00000397137.1;ENST00000467603	5'UTR;5'UTR;TSS200;TSS200;3'UTR	BLCAP;BLCAP;BLCAP;BLCAP;BLCAP		Promoter_Associated	20:36155422-36157045	Island	chr20:36156022-36156669	NM_001167820;NM_001167822;NM_001167821;NM_006698	5'UTR;TSS200;TSS200;5'UTR	BLCAP;BLCAP;BLCAP;BLCAP	0.00212015	-0.4032	11.7432	-3.42683	-0.4032	Cancer Trained * Post down vs Cancer Trained * Pre	-0.00714192	Cancer Trained * Post down vs Cancer Trained * Pre	0.994146	-0.000796	5.49226e-05	-0.00741098	-0.000796	Healthy Aged-matched Trained * Post down vs Healthy Aged-matched Trained * Pre	-1.49005e-05	Healthy Aged-matched Trained * Post down vs Healthy Aged-matched Trained * Pre	0.468701	-0.0918255	0.541399	-0.735799	-0.0918255	Cancer Untrained * Post down vs Cancer Untrained * Pre	-0.00157146	Cancer Untrained * Post down vs Cancer Untrained * Pre	0.160369	0.180559	2.0933	1.44682	0.180559	Cancer Trained * Pre up vs Cancer Untrained * Pre	0.0036001	Cancer Trained * Pre up vs Cancer Untrained * Pre	0.00604254	0.337918	8.9982	2.9997	0.337918	Cancer Trained * Pre up vs Healthy Aged-matched Trained * Pre	0.00634805	Cancer Trained * Pre up vs Healthy Aged-matched Trained * Pre	0.276799	-0.130815	1.23612	-1.11181	-0.130815	Cancer Trained * Post down vs Cancer Untrained * Post	-0.00197035	Cancer Trained * Post down vs Cancer Untrained * Post	0.572136	-0.0644859	0.327689	-0.572441	-0.0644859	Cancer Trained * Post down vs Healthy Aged-matched Trained * Post	-0.000778969	Cancer Trained * Post down vs Healthy Aged-matched Trained * Post	3.1195	0.539822	0.865239	1
100783	cg03455874	BRI3BP	0.0253002	12		ENST00000341446.7	TSS200	BRI3BP		Promoter_Associated	12:125477225-125479150	Island	chr12:125478162-125478849	NM_080626;NM_080626	1stExon;5'UTR	BRI3BP;BRI3BP	0.00658894	-0.292507	8.7829	-2.9636	-0.292507	Cancer Trained * Post down vs Cancer Trained * Pre	-0.00546217	Cancer Trained * Post down vs Cancer Trained * Pre	0.692007	0.0361079	0.160602	0.400752	0.0361079	Healthy Aged-matched Trained * Post up vs Healthy Aged-matched Trained * Pre	0.000645464	Healthy Aged-matched Trained * Post up vs Healthy Aged-matched Trained * Pre	0.157717	-0.15247	2.12121	-1.45644	-0.15247	Cancer Untrained * Post down vs Cancer Untrained * Pre	-0.00254822	Cancer Untrained * Post down vs Cancer Untrained * Pre	0.0693937	0.198625	3.59983	1.89732	0.198625	Cancer Trained * Pre up vs Cancer Untrained * Pre	0.00380739	Cancer Trained * Pre up vs Cancer Untrained * Pre	0.00608995	0.283158	8.97869	2.99645	0.283158	Cancer Trained * Pre up vs Healthy Aged-matched Trained * Pre	0.0052015	Cancer Trained * Pre up vs Healthy Aged-matched Trained * Pre	0.558111	0.0585886	0.352364	0.593603	0.0585886	Cancer Trained * Post up vs Cancer Untrained * Post	0.000893434	Cancer Trained * Post up vs Cancer Untrained * Post	0.634677	-0.0454566	0.231391	-0.481032	-0.0454566	Cancer Trained * Post down vs Healthy Aged-matched Trained * Post	-0.000906132	Cancer Trained * Post down vs Healthy Aged-matched Trained * Post	3.11947	0.379862	0.608856	1
625883	cg15207358	FRMD5	0.0253205	15		ENST00000458630.1	3'UTR	FRMD5						NR_104455;NM_001286491;NM_032892;NM_001286490	Body;Body;Body;Body	FRMD5;FRMD5;FRMD5;FRMD5	0.586295	0.0782304	0.303975	0.55134	0.0782304	Cancer Trained * Post up vs Cancer Trained * Pre	0.00597893	Cancer Trained * Post up vs Cancer Trained * Pre	0.727378	0.0456659	0.124295	0.352554	0.0456659	Healthy Aged-matched Trained * Post up vs Healthy Aged-matched Trained * Pre	0.00254111	Healthy Aged-matched Trained * Post up vs Healthy Aged-matched Trained * Pre	0.386265	-0.132715	0.777636	-0.881837	-0.132715	Cancer Untrained * Post down vs Cancer Untrained * Pre	-0.00907265	Cancer Untrained * Post down vs Cancer Untrained * Pre	0.0469216	-0.314584	4.36928	-2.09028	-0.314584	Cancer Trained * Pre down vs Cancer Untrained * Pre	-0.0238225	Cancer Trained * Pre down vs Cancer Untrained * Pre	0.00966551	-0.380646	7.8509	-2.80195	-0.380646	Cancer Trained * Pre down vs Healthy Aged-matched Trained * Pre	-0.0293752	Cancer Trained * Pre down vs Healthy Aged-matched Trained * Pre	0.47193	-0.103639	0.533498	-0.730409	-0.103639	Cancer Trained * Post down vs Cancer Untrained * Post	-0.00877092	Cancer Trained * Post down vs Cancer Untrained * Post	0.0168087	-0.348082	6.56506	-2.56224	-0.348082	Cancer Trained * Post down vs Healthy Aged-matched Trained * Post	-0.0259374	Cancer Trained * Post down vs Healthy Aged-matched Trained * Post	3.11886	0.784906	1.25832	1
752027	cg14817114	SLC22A3	0.0253314	6						Unclassified_Cell_type_specific	6:160812522-160812626			NM_021977	Body	SLC22A3	0.74173	0.0488079	0.111051	0.333243	0.0488079	Cancer Trained * Post up vs Cancer Trained * Pre	0.00785255	Cancer Trained * Post up vs Cancer Trained * Pre	0.844586	-0.0264835	0.039235	-0.198078	-0.0264835	Healthy Aged-matched Trained * Post down vs Healthy Aged-matched Trained * Pre	-0.00457018	Healthy Aged-matched Trained * Post down vs Healthy Aged-matched Trained * Pre	0.955545	-0.00874725	0.00317053	-0.0563074	-0.00874725	Cancer Untrained * Post down vs Cancer Untrained * Pre	-0.00104707	Cancer Untrained * Post down vs Cancer Untrained * Pre	0.0324566	-0.351813	5.12877	-2.26468	-0.351813	Cancer Trained * Pre down vs Cancer Untrained * Pre	-0.0579094	Cancer Trained * Pre down vs Cancer Untrained * Pre	0.00803354	-0.403908	8.29648	-2.88036	-0.403908	Cancer Trained * Pre down vs Healthy Aged-matched Trained * Pre	-0.0667271	Cancer Trained * Pre down vs Healthy Aged-matched Trained * Pre	0.0554417	-0.294258	4.03644	-2.00909	-0.294258	Cancer Trained * Post down vs Cancer Untrained * Post	-0.0490098	Cancer Trained * Post down vs Cancer Untrained * Post	0.0273618	-0.328616	5.49171	-2.34344	-0.328616	Cancer Trained * Post down vs Healthy Aged-matched Trained * Post	-0.0543043	Cancer Trained * Post down vs Healthy Aged-matched Trained * Post	3.11852	0.836215	1.34072	1
440936	cg20436133	SEL1L3	0.0253629	4		ENST00000507618.1;ENST00000509290.1	TSS1500;3'UTR	SEL1L3;SEL1L3						NM_001297594;NM_015187;NM_001297592	Body;Body;Body	SEL1L3;SEL1L3;SEL1L3	0.0601143	0.290178	3.87756	1.96915	0.290178	Cancer Trained * Post up vs Cancer Trained * Pre	0.0501684	Cancer Trained * Post up vs Cancer Trained * Pre	0.689055	0.0544569	0.163877	0.404817	0.0544569	Healthy Aged-matched Trained * Post up vs Healthy Aged-matched Trained * Pre	0.00922966	Healthy Aged-matched Trained * Post up vs Healthy Aged-matched Trained * Pre	0.779487	0.0442372	0.0801037	0.283026	0.0442372	Cancer Untrained * Post up vs Cancer Untrained * Pre	0.00788134	Cancer Untrained * Post up vs Cancer Untrained * Pre	0.0268202	-0.367711	5.53465	-2.35258	-0.367711	Cancer Trained * Pre down vs Cancer Untrained * Pre	-0.063237	Cancer Trained * Pre down vs Cancer Untrained * Pre	0.00396465	-0.447748	10.0713	-3.17354	-0.447748	Cancer Trained * Pre down vs Healthy Aged-matched Trained * Pre	-0.0771017	Cancer Trained * Pre down vs Healthy Aged-matched Trained * Pre	0.416432	-0.12177	0.682828	-0.826334	-0.12177	Cancer Trained * Post down vs Cancer Untrained * Post	-0.02095	Cancer Trained * Post down vs Cancer Untrained * Post	0.145418	-0.212028	2.25841	-1.5028	-0.212028	Cancer Trained * Post down vs Healthy Aged-matched Trained * Post	-0.0361629	Cancer Trained * Post down vs Healthy Aged-matched Trained * Post	3.11757	0.846244	1.35722	1
226717	cg11291081	MLH1	0.0253713	3	RDMR	ENST00000231790.2;ENST00000457004.1;ENST00000432299.1;ENST00000442249.1;ENST00000454028	TSS1500;TSS1500;TSS1500;TSS1500;TSS1500;TSS1500;TSS1500;TSS1500;TSS1500;TSS1500;TSS1500	MLH1;MLH1;MLH1;MLH1;MLH1;MLH1;MLH1;MLH1;MLH1;MLH1;MLH1;MLH1;MLH1;EPM2AIP1		Unclassified	3:37033828-37035657	N_Shore	chr3:37034228-37035356	NM_001167618;NM_001167617;NM_001167619;NM_014805;NM_000249	TSS1500;TSS1500;TSS1500;1stExon;TSS1500	MLH1;MLH1;MLH1;EPM2AIP1;MLH1	0.0224345	-0.376596	5.92238	-2.43359	-0.376596	Cancer Trained * Post down vs Cancer Trained * Pre	-0.0178167	Cancer Trained * Post down vs Cancer Trained * Pre	0.319125	0.143598	1.03329	1.01651	0.143598	Healthy Aged-matched Trained * Post up vs Healthy Aged-matched Trained * Pre	0.00621733	Healthy Aged-matched Trained * Post up vs Healthy Aged-matched Trained * Pre	0.149221	0.244257	2.21455	1.48814	0.244257	Cancer Untrained * Post up vs Cancer Untrained * Pre	0.0107182	Cancer Untrained * Post up vs Cancer Untrained * Pre	0.00486919	0.507038	9.54277	3.08914	0.507038	Cancer Trained * Pre up vs Cancer Untrained * Pre	0.0230769	Cancer Trained * Pre up vs Cancer Untrained * Pre	0.00166922	0.521873	12.4069	3.52234	0.521873	Cancer Trained * Pre up vs Healthy Aged-matched Trained * Pre	0.0234735	Cancer Trained * Pre up vs Healthy Aged-matched Trained * Pre	0.468893	-0.113814	0.540927	-0.735477	-0.113814	Cancer Trained * Post down vs Cancer Untrained * Post	-0.00545802	Cancer Trained * Post down vs Cancer Untrained * Post	0.991045	0.0016796	0.000128512	0.0113363	0.0016796	Cancer Trained * Post up vs Healthy Aged-matched Trained * Post	-0.000560577	Cancer Trained * Post down vs Healthy Aged-matched Trained * Post	3.11731	0.933135	1.4967	1
618047	cg03732411		0.0253763	X	CDMR					Unclassified	X:136133627-136135606	N_Shore	chrX:136134510-136135269				0.11487	-0.132953	2.66873	-1.63362	-0.132953	Cancer Trained * Post down vs Cancer Trained * Pre	-0.0229919	Cancer Trained * Post down vs Cancer Trained * Pre	0.28265	0.0815783	1.20569	1.09804	0.0815783	Healthy Aged-matched Trained * Post up vs Healthy Aged-matched Trained * Pre	0.0140335	Healthy Aged-matched Trained * Post up vs Healthy Aged-matched Trained * Pre	0.035321	-0.192086	4.95159	-2.22522	-0.192086	Cancer Untrained * Post down vs Cancer Untrained * Pre	-0.0331058	Cancer Untrained * Post down vs Cancer Untrained * Pre	0.34937	0.082325	0.909529	0.953693	0.082325	Cancer Trained * Pre up vs Cancer Untrained * Pre	0.0142303	Cancer Trained * Pre up vs Cancer Untrained * Pre	0.00501104	0.239785	9.46971	3.07729	0.239785	Cancer Trained * Pre up vs Healthy Aged-matched Trained * Pre	0.0413591	Cancer Trained * Pre up vs Healthy Aged-matched Trained * Pre	0.0944944	0.141458	3.02105	1.73812	0.141458	Cancer Trained * Post up vs Cancer Untrained * Post	0.0243442	Cancer Trained * Post up vs Cancer Untrained * Post	0.74857	0.0252529	0.105031	0.324084	0.0252529	Cancer Trained * Post up vs Healthy Aged-matched Trained * Post	0.0043337	Cancer Trained * Post up vs Healthy Aged-matched Trained * Post	3.11716	0.258085	0.413975	1
627549	cg17126835		0.0253794	12													0.0908336	-0.367272	3.09367	-1.75888	-0.367272	Cancer Trained * Post down vs Cancer Trained * Pre	-0.0191199	Cancer Trained * Post down vs Cancer Trained * Pre	0.252386	0.223335	1.37275	1.17164	0.223335	Healthy Aged-matched Trained * Post up vs Healthy Aged-matched Trained * Pre	0.00992937	Healthy Aged-matched Trained * Post up vs Healthy Aged-matched Trained * Pre	0.557482	0.131681	0.3535	0.594558	0.131681	Cancer Untrained * Post up vs Cancer Untrained * Pre	0.0053146	Cancer Untrained * Post up vs Cancer Untrained * Pre	0.0216383	0.542583	6.00175	2.44985	0.542583	Cancer Trained * Pre up vs Cancer Untrained * Pre	0.0285638	Cancer Trained * Pre up vs Cancer Untrained * Pre	0.000847801	0.757707	14.3644	3.79004	0.757707	Cancer Trained * Pre up vs Healthy Aged-matched Trained * Pre	0.0375975	Cancer Trained * Pre up vs Healthy Aged-matched Trained * Pre	0.836182	0.0436303	0.0436591	0.208947	0.0436303	Cancer Trained * Post up vs Cancer Untrained * Post	0.00412934	Cancer Trained * Post up vs Cancer Untrained * Post	0.411167	0.1671	0.698617	0.835833	0.1671	Cancer Trained * Post up vs Healthy Aged-matched Trained * Post	0.00854823	Cancer Trained * Post up vs Healthy Aged-matched Trained * Post	3.11706	1.69886	2.7251	1
523993	cg22807314	BCL2L1	0.0254005	20		ENST00000412972.1	5'UTR	RP11-243J16.7						NM_138578;NM_001191	Body;Body	BCL2L1;BCL2L1	0.12564	0.257056	2.51078	1.58454	0.257056	Cancer Trained * Post up vs Cancer Trained * Pre	0.0265177	Cancer Trained * Post up vs Cancer Trained * Pre	0.59651	-0.0794179	0.287588	-0.536273	-0.0794179	Healthy Aged-matched Trained * Post down vs Healthy Aged-matched Trained * Pre	-0.00823429	Healthy Aged-matched Trained * Post down vs Healthy Aged-matched Trained * Pre	0.317709	-0.175431	1.03948	-1.01955	-0.175431	Cancer Untrained * Post down vs Cancer Untrained * Pre	-0.0195046	Cancer Untrained * Post down vs Cancer Untrained * Pre	0.359739	-0.160541	0.870509	-0.933011	-0.160541	Cancer Trained * Pre down vs Cancer Untrained * Pre	-0.0173889	Cancer Trained * Pre down vs Cancer Untrained * Pre	0.00692431	-0.457082	8.66022	-2.94283	-0.457082	Cancer Trained * Pre down vs Healthy Aged-matched Trained * Pre	-0.0474959	Cancer Trained * Pre down vs Healthy Aged-matched Trained * Pre	0.106137	0.271946	2.81008	1.67633	0.271946	Cancer Trained * Post up vs Cancer Untrained * Post	0.0286334	Cancer Trained * Post up vs Cancer Untrained * Post	0.444734	-0.120608	0.602965	-0.776508	-0.120608	Cancer Trained * Post down vs Healthy Aged-matched Trained * Post	-0.0127439	Cancer Trained * Post down vs Healthy Aged-matched Trained * Post	3.11642	1.02521	1.64485	1
336233	cg15700006	SKI	0.0254145	1		ENST00000378536.4	1stExon	SKI				Island	chr1:2158212-2161173	NM_003036	1stExon	SKI	0.00813811	-0.662664	8.26506	-2.8749	-0.662664	Cancer Trained * Post down vs Cancer Trained * Pre	-0.0201414	Cancer Trained * Post down vs Cancer Trained * Pre	0.539735	0.130827	0.386575	0.621751	0.130827	Healthy Aged-matched Trained * Post up vs Healthy Aged-matched Trained * Pre	0.00373987	Healthy Aged-matched Trained * Post up vs Healthy Aged-matched Trained * Pre	0.792114	-0.0651305	0.0709702	-0.266402	-0.0651305	Cancer Untrained * Post down vs Cancer Untrained * Pre	-0.00413849	Cancer Untrained * Post down vs Cancer Untrained * Pre	0.240716	0.293809	1.44424	1.20176	0.293809	Cancer Trained * Pre up vs Cancer Untrained * Pre	0.00862509	Cancer Trained * Pre up vs Cancer Untrained * Pre	0.00232678	0.748021	11.4888	3.38951	0.748021	Cancer Trained * Pre up vs Healthy Aged-matched Trained * Pre	0.0219985	Cancer Trained * Pre up vs Healthy Aged-matched Trained * Pre	0.19956	-0.303724	1.73627	-1.31768	-0.303724	Cancer Trained * Post down vs Cancer Untrained * Post	-0.00737779	Cancer Trained * Post down vs Cancer Untrained * Post	0.838429	-0.0454702	0.0424523	-0.20604	-0.0454702	Cancer Trained * Post down vs Healthy Aged-matched Trained * Post	-0.0018827	Cancer Trained * Post down vs Healthy Aged-matched Trained * Post	3.116	2.06942	3.32063	1
99703	cg00349943		0.0254202	20	DMR							N_Shore	chr20:21501961-21503931				0.00419713	-0.40195	9.92377	-3.1502	-0.40195	Cancer Trained * Post down vs Cancer Trained * Pre	-0.00875112	Cancer Trained * Post down vs Cancer Trained * Pre	0.151333	0.172402	2.19077	1.48013	0.172402	Healthy Aged-matched Trained * Post up vs Healthy Aged-matched Trained * Pre	0.00320835	Healthy Aged-matched Trained * Post up vs Healthy Aged-matched Trained * Pre	0.749357	0.0437176	0.10435	0.323033	0.0437176	Cancer Untrained * Post up vs Cancer Untrained * Pre	0.000939915	Cancer Untrained * Post up vs Cancer Untrained * Pre	0.0276094	0.31659	5.47238	2.33931	0.31659	Cancer Trained * Pre up vs Cancer Untrained * Pre	0.00712318	Cancer Trained * Pre up vs Cancer Untrained * Pre	0.00122157	0.445429	13.2947	3.6462	0.445429	Cancer Trained * Pre up vs Healthy Aged-matched Trained * Pre	0.00959573	Cancer Trained * Pre up vs Healthy Aged-matched Trained * Pre	0.321414	-0.129077	1.02336	-1.01161	-0.129077	Cancer Trained * Post down vs Cancer Untrained * Post	-0.00256786	Cancer Trained * Post down vs Cancer Untrained * Post	0.301369	-0.128922	1.11371	-1.05533	-0.128922	Cancer Trained * Post down vs Healthy Aged-matched Trained * Post	-0.00236374	Cancer Trained * Post down vs Healthy Aged-matched Trained * Post	3.11583	0.634088	1.01753	1
260877	cg20272918	C3orf75	0.0254282	3		ENST00000449409.1;ENST00000414236.1;ENST00000460502.1;ENST00000444760.1;ENST00000445044	TSS1500;TSS1500;TSS1500;TSS1500;TSS1500;TSS1500;TSS1500;TSS1500;TSS1500;TSS1500	C3orf75;C3orf75;C3orf75;C3orf75;C3orf75;C3orf75;C3orf75;C3orf75;C3orf75;C3orf75		Promoter_Associated	3:47554161-47555922	S_Shore	chr3:47554805-47555404	NM_001031703	TSS1500	C3orf75	0.00424018	-0.425956	9.89743	-3.14602	-0.425956	Cancer Trained * Post down vs Cancer Trained * Pre	-0.0109077	Cancer Trained * Post down vs Cancer Trained * Pre	0.454923	0.0938168	0.57615	0.759045	0.0938168	Healthy Aged-matched Trained * Post up vs Healthy Aged-matched Trained * Pre	0.00248336	Healthy Aged-matched Trained * Post up vs Healthy Aged-matched Trained * Pre	0.573244	0.0819688	0.32579	0.57078	0.0819688	Cancer Untrained * Post up vs Cancer Untrained * Pre	0.00245803	Cancer Untrained * Post up vs Cancer Untrained * Pre	0.0740114	0.267781	3.47695	1.86466	0.267781	Cancer Trained * Pre up vs Cancer Untrained * Pre	0.007487	Cancer Trained * Pre up vs Cancer Untrained * Pre	0.00245113	0.436673	11.3473	3.36858	0.436673	Cancer Trained * Pre up vs Healthy Aged-matched Trained * Pre	0.0113342	Cancer Trained * Pre up vs Healthy Aged-matched Trained * Pre	0.0883038	-0.240144	3.14585	-1.77365	-0.240144	Cancer Trained * Post down vs Cancer Untrained * Post	-0.00587874	Cancer Trained * Post down vs Cancer Untrained * Post	0.527323	-0.0831003	0.410947	-0.641052	-0.0831003	Cancer Trained * Post down vs Healthy Aged-matched Trained * Post	-0.00205689	Cancer Trained * Post down vs Healthy Aged-matched Trained * Post	3.11558	0.713932	1.14574	1
17870	cg17524867	ABR	0.0254416	17		ENST00000571022.1;ENST00000577052.1;ENST00000574257.1;ENST00000576668.1	3'UTR;3'UTR;3'UTR;3'UTR	ABR;ABR;ABR;ABR				N_Shelf	chr17:933026-933236	NM_021962;NM_001092;NM_001159746	Body;Body;Body	ABR;ABR;ABR	0.0354521	0.266232	4.94386	2.22348	0.266232	Cancer Trained * Post up vs Cancer Trained * Pre	0.00346358	Cancer Trained * Post up vs Cancer Trained * Pre	0.61906	0.0550284	0.253455	0.503443	0.0550284	Healthy Aged-matched Trained * Post up vs Healthy Aged-matched Trained * Pre	0.000610719	Healthy Aged-matched Trained * Post up vs Healthy Aged-matched Trained * Pre	0.979651	-0.00327194	0.000663749	-0.0257633	-0.00327194	Cancer Untrained * Post down vs Cancer Untrained * Pre	2.17319e-05	Cancer Untrained * Post up vs Cancer Untrained * Pre	0.214624	-0.161709	1.6213	-1.2733	-0.161709	Cancer Trained * Pre down vs Cancer Untrained * Pre	-0.00218352	Cancer Trained * Pre down vs Cancer Untrained * Pre	0.00626669	-0.342143	8.9074	-2.98453	-0.342143	Cancer Trained * Pre down vs Healthy Aged-matched Trained * Pre	-0.00431816	Cancer Trained * Pre down vs Healthy Aged-matched Trained * Pre	0.37657	0.107795	0.810477	0.900265	0.107795	Cancer Trained * Post up vs Cancer Untrained * Post	0.00125833	Cancer Trained * Post up vs Cancer Untrained * Post	0.264196	-0.13094	1.3046	-1.14219	-0.13094	Cancer Trained * Post down vs Healthy Aged-matched Trained * Post	-0.0014653	Cancer Trained * Post down vs Healthy Aged-matched Trained * Post	3.11518	0.558273	0.896053	1
149025	cg00069391	SDK1	0.0254508	7		ENST00000446104.1	5'UTR	SDK1						NM_152744	Body	SDK1	0.678024	-0.0522291	0.176458	-0.420069	-0.0522291	Cancer Trained * Post down vs Cancer Trained * Pre	-0.00410607	Cancer Trained * Post down vs Cancer Trained * Pre	0.0470891	0.237055	4.3621	2.08856	0.237055	Healthy Aged-matched Trained * Post up vs Healthy Aged-matched Trained * Pre	0.0269684	Healthy Aged-matched Trained * Post up vs Healthy Aged-matched Trained * Pre	0.10404	0.222479	2.84603	1.68702	0.222479	Cancer Untrained * Post up vs Cancer Untrained * Pre	0.0227466	Cancer Untrained * Post up vs Cancer Untrained * Pre	0.220703	0.165647	1.57771	1.25607	0.165647	Cancer Trained * Pre up vs Cancer Untrained * Pre	0.0160948	Cancer Trained * Pre up vs Cancer Untrained * Pre	0.00578487	0.359245	9.10724	3.01782	0.359245	Cancer Trained * Pre up vs Healthy Aged-matched Trained * Pre	0.038572	Cancer Trained * Pre up vs Healthy Aged-matched Trained * Pre	0.388752	-0.109061	0.769407	-0.877159	-0.109061	Cancer Trained * Post down vs Cancer Untrained * Post	-0.010758	Cancer Trained * Post down vs Cancer Untrained * Post	0.562001	0.0699613	0.345398	0.587706	0.0699613	Cancer Trained * Post up vs Healthy Aged-matched Trained * Post	0.0074976	Cancer Trained * Post up vs Healthy Aged-matched Trained * Post	3.1149	0.601919	0.966194	1
768697	cg27202622	C19orf18	0.0254586	19										NM_152474	Body	C19orf18	0.368745	0.150536	0.837894	0.915365	0.150536	Cancer Trained * Post up vs Cancer Trained * Pre	0.0121111	Cancer Trained * Post up vs Cancer Trained * Pre	0.696966	-0.0591407	0.155189	-0.39394	-0.0591407	Healthy Aged-matched Trained * Post down vs Healthy Aged-matched Trained * Pre	-0.00535349	Healthy Aged-matched Trained * Post down vs Healthy Aged-matched Trained * Pre	0.452114	-0.133237	0.583446	-0.763837	-0.133237	Cancer Untrained * Post down vs Cancer Untrained * Pre	-0.00956016	Cancer Untrained * Post down vs Cancer Untrained * Pre	0.00358711	-0.560689	10.3323	-3.21439	-0.560689	Cancer Trained * Pre down vs Cancer Untrained * Pre	-0.0433848	Cancer Trained * Pre down vs Cancer Untrained * Pre	0.00984264	-0.439958	7.80758	-2.7942	-0.439958	Cancer Trained * Pre down vs Healthy Aged-matched Trained * Pre	-0.0346968	Cancer Trained * Pre down vs Healthy Aged-matched Trained * Pre	0.10466	-0.276916	2.83532	-1.68384	-0.276916	Cancer Trained * Post down vs Cancer Untrained * Post	-0.0217135	Cancer Trained * Post down vs Cancer Untrained * Post	0.156055	-0.230281	2.13899	-1.46253	-0.230281	Cancer Trained * Post down vs Healthy Aged-matched Trained * Post	-0.0172322	Cancer Trained * Post down vs Healthy Aged-matched Trained * Post	3.11466	1.05297	1.69034	1
794273	cg19889500	DAD1	0.0254863	14		ENST00000538631.1;ENST00000479564.1;ENST00000250498.4;ENST00000479564.1	1stExon;1stExon;1stExon;3'UTR	DAD1;DAD1;DAD1;DAD1		Unclassified	14:23057738-23059523	N_Shore	chr14:23057921-23058359	NM_001344	1stExon	DAD1	0.00804463	-0.470967	8.29313	-2.87978	-0.470967	Cancer Trained * Post down vs Cancer Trained * Pre	-0.0112702	Cancer Trained * Post down vs Cancer Trained * Pre	0.955028	-0.00850415	0.00324475	-0.0569627	-0.00850415	Healthy Aged-matched Trained * Post down vs Healthy Aged-matched Trained * Pre	-0.000204719	Healthy Aged-matched Trained * Post down vs Healthy Aged-matched Trained * Pre	0.672987	-0.0740803	0.182385	-0.427066	-0.0740803	Cancer Untrained * Post down vs Cancer Untrained * Pre	-0.00140836	Cancer Untrained * Post down vs Cancer Untrained * Pre	0.0398035	0.376228	4.70422	2.16892	0.376228	Cancer Trained * Pre up vs Cancer Untrained * Pre	0.009278	Cancer Trained * Pre up vs Cancer Untrained * Pre	0.0025434	0.525123	11.2473	3.3537	0.525123	Cancer Trained * Pre up vs Healthy Aged-matched Trained * Pre	0.0122513	Cancer Trained * Pre up vs Healthy Aged-matched Trained * Pre	0.90049	-0.0206585	0.0159564	-0.126319	-0.0206585	Cancer Trained * Post down vs Cancer Untrained * Post	-0.000583817	Cancer Trained * Post down vs Cancer Untrained * Post	0.692423	0.0626602	0.160144	0.40018	0.0626602	Cancer Trained * Post up vs Healthy Aged-matched Trained * Post	0.00118583	Cancer Trained * Post up vs Healthy Aged-matched Trained * Post	3.11382	1.04104	1.67164	1
51075	cg06113789	TTBK1	0.0254897	6								Island	chr6:43252734-43253476	NM_032538	Body	TTBK1	0.0213763	-0.18133	6.02859	-2.45532	-0.18133	Cancer Trained * Post down vs Cancer Trained * Pre	-0.00399726	Cancer Trained * Post down vs Cancer Trained * Pre	0.0522818	0.137384	4.15271	2.03782	0.137384	Healthy Aged-matched Trained * Post up vs Healthy Aged-matched Trained * Pre	0.00302311	Healthy Aged-matched Trained * Post up vs Healthy Aged-matched Trained * Pre	0.226415	0.0971473	1.5381	1.2402	0.0971473	Cancer Untrained * Post up vs Cancer Untrained * Pre	0.00231395	Cancer Untrained * Post up vs Cancer Untrained * Pre	0.280809	0.086349	1.21517	1.10235	0.086349	Cancer Trained * Pre up vs Cancer Untrained * Pre	0.00204798	Cancer Trained * Pre up vs Cancer Untrained * Pre	0.00846815	0.20209	8.16873	2.8581	0.20209	Cancer Trained * Pre up vs Healthy Aged-matched Trained * Pre	0.004493	Cancer Trained * Pre up vs Healthy Aged-matched Trained * Pre	0.0153714	-0.192128	6.76798	-2.60153	-0.192128	Cancer Trained * Post down vs Cancer Untrained * Post	-0.00426324	Cancer Trained * Post down vs Cancer Untrained * Post	0.11158	-0.116624	2.72046	-1.64938	-0.116624	Cancer Trained * Post down vs Healthy Aged-matched Trained * Post	-0.00252737	Cancer Trained * Post down vs Healthy Aged-matched Trained * Post	3.11372	0.212282	0.340882	1
34196	cg14409414		0.0254925	17	DMR							Island	chr17:77770672-77778468				0.00741471	-0.357817	8.49207	-2.91412	-0.357817	Cancer Trained * Post down vs Cancer Trained * Pre	-0.0068263	Cancer Trained * Post down vs Cancer Trained * Pre	0.321171	0.113449	1.02441	1.01213	0.113449	Healthy Aged-matched Trained * Post up vs Healthy Aged-matched Trained * Pre	0.00196635	Healthy Aged-matched Trained * Post up vs Healthy Aged-matched Trained * Pre	0.952405	-0.00785174	0.00363473	-0.0602888	-0.00785174	Cancer Untrained * Post down vs Cancer Untrained * Pre	-0.000314083	Cancer Untrained * Post down vs Cancer Untrained * Pre	0.530435	0.0828544	0.404736	0.636189	0.0828544	Cancer Trained * Pre up vs Cancer Untrained * Pre	0.00145128	Cancer Trained * Pre up vs Cancer Untrained * Pre	0.00610543	0.352138	8.97236	2.99539	0.352138	Cancer Trained * Pre up vs Healthy Aged-matched Trained * Pre	0.00662292	Cancer Trained * Pre up vs Healthy Aged-matched Trained * Pre	0.0392636	-0.26711	4.73232	-2.17539	-0.26711	Cancer Trained * Post down vs Cancer Untrained * Post	-0.00506094	Cancer Trained * Post down vs Cancer Untrained * Post	0.320607	-0.119128	1.02685	-1.01334	-0.119128	Cancer Trained * Post down vs Healthy Aged-matched Trained * Post	-0.00216973	Cancer Trained * Post down vs Healthy Aged-matched Trained * Post	3.11363	0.586793	0.942296	1
743262	cg20684796		0.025495	4													0.414226	0.111619	0.689403	0.830303	0.111619	Cancer Trained * Post up vs Cancer Trained * Pre	0.016572	Cancer Trained * Post up vs Cancer Trained * Pre	0.457167	-0.0926812	0.570374	-0.755231	-0.0926812	Healthy Aged-matched Trained * Post down vs Healthy Aged-matched Trained * Pre	-0.0130796	Healthy Aged-matched Trained * Post down vs Healthy Aged-matched Trained * Pre	0.413894	0.118476	0.690398	0.830902	0.118476	Cancer Untrained * Post up vs Cancer Untrained * Pre	0.0180974	Cancer Untrained * Post up vs Cancer Untrained * Pre	0.671848	0.0611198	0.183741	0.428651	0.0611198	Cancer Trained * Pre up vs Cancer Untrained * Pre	0.00861726	Cancer Trained * Pre up vs Cancer Untrained * Pre	0.00904911	-0.364243	8.00876	-2.82998	-0.364243	Cancer Trained * Pre down vs Healthy Aged-matched Trained * Pre	-0.0546743	Cancer Trained * Pre down vs Healthy Aged-matched Trained * Pre	0.689901	0.0542636	0.162934	0.403651	0.0542636	Cancer Trained * Post up vs Cancer Untrained * Post	0.0070919	Cancer Trained * Post up vs Cancer Untrained * Post	0.22552	-0.159942	1.54422	-1.24267	-0.159942	Cancer Trained * Post down vs Healthy Aged-matched Trained * Post	-0.0250228	Cancer Trained * Post down vs Healthy Aged-matched Trained * Post	3.11356	0.703352	1.1295	1
471649	cg10853728	CDH11	0.0255098	16		ENST00000569128.1;ENST00000566827.1	TSS200;5'UTR	CDH11;CDH11						NM_001797;NM_001308392	Body;Body	CDH11;CDH11	0.147261	0.117337	2.23699	1.49566	0.117337	Cancer Trained * Post up vs Cancer Trained * Pre	0.00735385	Cancer Trained * Post up vs Cancer Trained * Pre	0.795996	-0.018714	0.0682816	-0.261308	-0.018714	Healthy Aged-matched Trained * Post down vs Healthy Aged-matched Trained * Pre	-0.0010769	Healthy Aged-matched Trained * Post down vs Healthy Aged-matched Trained * Pre	0.117498	0.134911	2.62864	1.62131	0.134911	Cancer Untrained * Post up vs Cancer Untrained * Pre	0.00880685	Cancer Untrained * Post up vs Cancer Untrained * Pre	0.751091	0.0266872	0.102859	0.320716	0.0266872	Cancer Trained * Pre up vs Cancer Untrained * Pre	0.00173153	Cancer Trained * Pre up vs Cancer Untrained * Pre	0.00921072	-0.212001	7.96626	-2.82246	-0.212001	Cancer Trained * Pre down vs Healthy Aged-matched Trained * Pre	-0.0132113	Cancer Trained * Pre down vs Healthy Aged-matched Trained * Pre	0.908445	0.00911388	0.0134957	0.116171	0.00911388	Cancer Trained * Post up vs Cancer Untrained * Post	0.000278533	Cancer Trained * Post up vs Cancer Untrained * Post	0.321633	-0.0759496	1.02242	-1.01115	-0.0759496	Cancer Trained * Post down vs Healthy Aged-matched Trained * Post	-0.00478055	Cancer Trained * Post down vs Healthy Aged-matched Trained * Post	3.11311	0.239505	0.384672	1
90683	cg20617917	TNK1	0.0255139	17		ENST00000577009.1;ENST00000576136.1	TSS1500;TSS1500	TNK1;TNK1		Promoter_Associated	17:7286246-7288110	N_Shore	chr17:7287198-7287940	NM_003985	Body	TNK1	0.997132	0.000385744	1.31836e-05	0.00363093	0.000385744	Cancer Trained * Post up vs Cancer Trained * Pre	6.08385e-05	Cancer Trained * Post up vs Cancer Trained * Pre	0.538762	0.0604446	0.388447	0.623255	0.0604446	Healthy Aged-matched Trained * Post up vs Healthy Aged-matched Trained * Pre	0.0101968	Healthy Aged-matched Trained * Post up vs Healthy Aged-matched Trained * Pre	0.572084	-0.0645132	0.327778	-0.572519	-0.0645132	Cancer Untrained * Post down vs Cancer Untrained * Pre	-0.0111092	Cancer Untrained * Post down vs Cancer Untrained * Pre	0.143646	0.170122	2.27932	1.50974	0.170122	Cancer Trained * Pre up vs Cancer Untrained * Pre	0.0294105	Cancer Trained * Pre up vs Cancer Untrained * Pre	0.00686262	0.299713	8.68229	2.94657	0.299713	Cancer Trained * Pre up vs Healthy Aged-matched Trained * Pre	0.0514723	Cancer Trained * Pre up vs Healthy Aged-matched Trained * Pre	0.0363147	0.235021	4.89384	2.2122	0.235021	Cancer Trained * Post up vs Cancer Untrained * Post	0.0405805	Cancer Trained * Post up vs Cancer Untrained * Post	0.0266137	0.239654	5.55128	2.35612	0.239654	Cancer Trained * Post up vs Healthy Aged-matched Trained * Post	0.0413363	Cancer Trained * Post up vs Healthy Aged-matched Trained * Post	3.11299	0.43919	0.705415	1
650547	cg13522359	ADAMTSL3	0.025515	15		ENST00000391072.1;ENST00000569510.1;ENST00000561483.1;ENST00000565653.1	TSS1500;5'UTR;5'UTR;5'UTR	U6;ADAMTSL3;ADAMTSL3;ADAMTSL3						NM_207517;NM_001301110	Body;Body	ADAMTSL3;ADAMTSL3	0.15252	0.312896	2.17758	1.47566	0.312896	Cancer Trained * Post up vs Cancer Trained * Pre	0.0510155	Cancer Trained * Post up vs Cancer Trained * Pre	0.630229	0.0943405	0.237548	0.487389	0.0943405	Healthy Aged-matched Trained * Post up vs Healthy Aged-matched Trained * Pre	0.0157327	Healthy Aged-matched Trained * Post up vs Healthy Aged-matched Trained * Pre	0.442935	-0.175336	0.607802	-0.779617	-0.175336	Cancer Untrained * Post down vs Cancer Untrained * Pre	-0.027562	Cancer Untrained * Post down vs Cancer Untrained * Pre	0.0454748	-0.473495	4.43253	-2.10536	-0.473495	Cancer Trained * Pre down vs Cancer Untrained * Pre	-0.0784695	Cancer Trained * Pre down vs Cancer Untrained * Pre	0.00568841	-0.614067	9.14943	-3.0248	-0.614067	Cancer Trained * Pre down vs Healthy Aged-matched Trained * Pre	-0.102856	Cancer Trained * Pre down vs Healthy Aged-matched Trained * Pre	0.945143	0.014737	0.0048305	0.0695018	0.014737	Cancer Trained * Post up vs Cancer Untrained * Post	0.00010798	Cancer Trained * Post up vs Cancer Untrained * Post	0.0626975	-0.395512	3.79561	-1.94823	-0.395512	Cancer Trained * Post down vs Healthy Aged-matched Trained * Post	-0.0675735	Cancer Trained * Post down vs Healthy Aged-matched Trained * Post	3.11295	1.74948	2.81	1
217551	cg21939898	KCTD1	0.0255222	18								S_Shore	chr18:24235589-24237261	NM_001258222	TSS1500	KCTD1	0.767932	-0.0453358	0.0889884	-0.298309	-0.0453358	Cancer Trained * Post down vs Cancer Trained * Pre	-0.0078801	Cancer Trained * Post down vs Cancer Trained * Pre	0.352384	-0.13147	0.898018	-0.947638	-0.13147	Healthy Aged-matched Trained * Post down vs Healthy Aged-matched Trained * Pre	-0.0220631	Healthy Aged-matched Trained * Post down vs Healthy Aged-matched Trained * Pre	0.242468	0.192978	1.43323	1.19717	0.192978	Cancer Untrained * Post up vs Cancer Untrained * Pre	0.0325057	Cancer Untrained * Post up vs Cancer Untrained * Pre	0.378943	-0.144386	0.802324	-0.895725	-0.144386	Cancer Trained * Pre down vs Cancer Untrained * Pre	-0.0248263	Cancer Trained * Pre down vs Cancer Untrained * Pre	0.00978287	-0.40695	7.8221	-2.7968	-0.40695	Cancer Trained * Pre down vs Healthy Aged-matched Trained * Pre	-0.0690343	Cancer Trained * Pre down vs Healthy Aged-matched Trained * Pre	0.018569	-0.3827	6.34115	-2.51816	-0.3827	Cancer Trained * Post down vs Cancer Untrained * Post	-0.0652121	Cancer Trained * Post down vs Cancer Untrained * Post	0.0368881	-0.320816	4.86131	-2.20484	-0.320816	Cancer Trained * Post down vs Healthy Aged-matched Trained * Post	-0.0548513	Cancer Trained * Post down vs Healthy Aged-matched Trained * Post	3.11274	0.898671	1.44354	1
512737	cg06163534	ERAS	0.0255322	X		ENST00000338270.1	1stExon	ERAS				N_Shore	chrX:48689589-48690827	NM_181532	1stExon	ERAS	0.0688487	0.207148	3.61495	1.9013	0.207148	Cancer Trained * Post up vs Cancer Trained * Pre	0.0289364	Cancer Trained * Post up vs Cancer Trained * Pre	0.767964	-0.0296651	0.0889637	-0.298268	-0.0296651	Healthy Aged-matched Trained * Post down vs Healthy Aged-matched Trained * Pre	-0.00344733	Healthy Aged-matched Trained * Post down vs Healthy Aged-matched Trained * Pre	0.941278	0.00859852	0.00553649	0.0744076	0.00859852	Cancer Untrained * Post up vs Cancer Untrained * Pre	0.00163792	Cancer Untrained * Post up vs Cancer Untrained * Pre	0.0195231	-0.288422	6.22938	-2.49587	-0.288422	Cancer Trained * Pre down vs Cancer Untrained * Pre	-0.0388763	Cancer Trained * Pre down vs Cancer Untrained * Pre	0.00175751	-0.365282	12.2627	-3.50181	-0.365282	Cancer Trained * Pre down vs Healthy Aged-matched Trained * Pre	-0.0498671	Cancer Trained * Pre down vs Healthy Aged-matched Trained * Pre	0.417235	-0.0898726	0.680447	-0.824892	-0.0898726	Cancer Trained * Post down vs Cancer Untrained * Post	-0.0115778	Cancer Trained * Post down vs Cancer Untrained * Post	0.229567	-0.128469	1.51678	-1.23158	-0.128469	Cancer Trained * Post down vs Healthy Aged-matched Trained * Post	-0.0174833	Cancer Trained * Post down vs Healthy Aged-matched Trained * Post	3.11244	0.461818	0.741892	1
604852	cg20952652	UXS1	0.0255436	2		ENST00000444193.1;ENST00000416298.1	5'UTR;5'UTR	UXS1;UXS1						NM_025076	Body	UXS1	0.0230273	-0.214158	5.86527	-2.42183	-0.214158	Cancer Trained * Post down vs Cancer Trained * Pre	-0.0359519	Cancer Trained * Post down vs Cancer Trained * Pre	0.33112	0.080007	0.982333	0.991127	0.080007	Healthy Aged-matched Trained * Post up vs Healthy Aged-matched Trained * Pre	0.0131958	Healthy Aged-matched Trained * Post up vs Healthy Aged-matched Trained * Pre	0.2316	0.114995	1.50323	1.22606	0.114995	Cancer Untrained * Post up vs Cancer Untrained * Pre	0.0187227	Cancer Untrained * Post up vs Cancer Untrained * Pre	0.00158302	0.332346	12.556	3.54344	0.332346	Cancer Trained * Pre up vs Cancer Untrained * Pre	0.0551039	Cancer Trained * Pre up vs Cancer Untrained * Pre	0.00355962	0.272406	10.3525	3.21753	0.272406	Cancer Trained * Pre up vs Healthy Aged-matched Trained * Pre	0.0453224	Cancer Trained * Pre up vs Healthy Aged-matched Trained * Pre	0.971475	0.0031939	0.00130456	0.0361187	0.0031939	Cancer Trained * Post up vs Cancer Untrained * Post	0.000429249	Cancer Trained * Post up vs Cancer Untrained * Post	0.799284	-0.0217583	0.066048	-0.256998	-0.0217583	Cancer Trained * Post down vs Healthy Aged-matched Trained * Post	-0.0038253	Cancer Trained * Post down vs Healthy Aged-matched Trained * Post	3.11209	0.304187	0.488718	1
741044	cg08699074		0.0255552	10													0.00790312	0.347986	8.33629	2.88726	0.347986	Cancer Trained * Post up vs Cancer Trained * Pre	0.0232128	Cancer Trained * Post up vs Cancer Trained * Pre	0.401613	0.0938792	0.728064	0.853266	0.0938792	Healthy Aged-matched Trained * Post up vs Healthy Aged-matched Trained * Pre	0.00507009	Healthy Aged-matched Trained * Post up vs Healthy Aged-matched Trained * Pre	0.737937	-0.043251	0.114469	-0.338333	-0.043251	Cancer Untrained * Post down vs Cancer Untrained * Pre	-0.00292613	Cancer Untrained * Post down vs Cancer Untrained * Pre	0.0204885	-0.316306	6.12227	-2.47432	-0.316306	Cancer Trained * Pre down vs Cancer Untrained * Pre	-0.021347	Cancer Trained * Pre down vs Cancer Untrained * Pre	0.0079227	-0.333051	8.33027	-2.88622	-0.333051	Cancer Trained * Pre down vs Healthy Aged-matched Trained * Pre	-0.0219801	Cancer Trained * Pre down vs Healthy Aged-matched Trained * Pre	0.539764	0.0749309	0.386519	0.621706	0.0749309	Cancer Trained * Post up vs Cancer Untrained * Post	0.00479193	Cancer Trained * Post up vs Cancer Untrained * Post	0.500186	-0.0789441	0.468033	-0.68413	-0.0789441	Cancer Trained * Post down vs Healthy Aged-matched Trained * Post	-0.00383743	Cancer Trained * Post down vs Healthy Aged-matched Trained * Post	3.11174	0.56502	0.907885	1
459122	cg04074955	ZDHHC14	0.0255583	6		ENST00000523468.1	5'UTR	ZDHHC14						NM_024630;NM_153746	Body;Body	ZDHHC14;ZDHHC14	0.225318	-0.241067	1.54561	-1.24322	-0.241067	Cancer Trained * Post down vs Cancer Trained * Pre	-0.0340141	Cancer Trained * Post down vs Cancer Trained * Pre	0.0441959	0.375092	4.49035	2.11904	0.375092	Healthy Aged-matched Trained * Post up vs Healthy Aged-matched Trained * Pre	0.0591063	Healthy Aged-matched Trained * Post up vs Healthy Aged-matched Trained * Pre	0.0401175	0.44531	4.68807	2.1652	0.44531	Cancer Untrained * Post up vs Cancer Untrained * Pre	0.0701661	Cancer Untrained * Post up vs Cancer Untrained * Pre	0.00733045	0.600326	8.52008	2.91892	0.600326	Cancer Trained * Pre up vs Cancer Untrained * Pre	0.0900766	Cancer Trained * Pre up vs Cancer Untrained * Pre	0.00432907	0.582477	9.84394	3.13751	0.582477	Cancer Trained * Pre up vs Healthy Aged-matched Trained * Pre	0.0867725	Cancer Trained * Pre up vs Healthy Aged-matched Trained * Pre	0.661018	-0.0860514	0.196942	-0.443781	-0.0860514	Cancer Trained * Post down vs Cancer Untrained * Post	-0.0141035	Cancer Trained * Post down vs Cancer Untrained * Post	0.857494	-0.0336823	0.0329166	-0.181429	-0.0336823	Cancer Trained * Post down vs Healthy Aged-matched Trained * Post	-0.00634783	Cancer Trained * Post down vs Healthy Aged-matched Trained * Post	3.11165	1.46244	2.34994	1
172843	cg16658180		0.0255686	1	RDMR				chr1:210425971-210425971	Unclassified_Cell_type_specific	1:210426072-210426417						0.922313	0.0135976	0.0097042	0.0985099	0.0135976	Cancer Trained * Post up vs Cancer Trained * Pre	0.00247447	Cancer Trained * Post up vs Cancer Trained * Pre	0.433525	0.100301	0.633617	0.796001	0.100301	Healthy Aged-matched Trained * Post up vs Healthy Aged-matched Trained * Pre	0.0144407	Healthy Aged-matched Trained * Post up vs Healthy Aged-matched Trained * Pre	0.515803	-0.0965085	0.434525	-0.659185	-0.0965085	Cancer Untrained * Post down vs Cancer Untrained * Pre	-0.0128905	Cancer Untrained * Post down vs Cancer Untrained * Pre	0.689911	0.0590948	0.162923	0.403637	0.0590948	Cancer Trained * Pre up vs Cancer Untrained * Pre	0.0070077	Cancer Trained * Pre up vs Cancer Untrained * Pre	0.00669527	0.390773	8.74328	2.9569	0.390773	Cancer Trained * Pre up vs Healthy Aged-matched Trained * Pre	0.0541035	Cancer Trained * Pre up vs Healthy Aged-matched Trained * Pre	0.231695	0.169201	1.50259	1.2258	0.169201	Cancer Trained * Post up vs Cancer Untrained * Post	0.0223727	Cancer Trained * Post up vs Cancer Untrained * Post	0.030019	0.30407	5.29385	2.30084	0.30407	Cancer Trained * Post up vs Healthy Aged-matched Trained * Post	0.0421373	Cancer Trained * Post up vs Healthy Aged-matched Trained * Post	3.11134	0.741005	1.19081	1
674942	cg07048159	SNORD116-4	0.0256228	15		ENST00000384733.1;ENST00000549804.1	TSS1500;5'UTR	SNORD116-4;SNHG14						NR_003319	TSS1500	SNORD116-4	0.209749	-0.0712584	1.65738	-1.28739	-0.0712584	Cancer Trained * Post down vs Cancer Trained * Pre	-0.0118504	Cancer Trained * Post down vs Cancer Trained * Pre	0.184372	0.0689776	1.86358	1.36513	0.0689776	Healthy Aged-matched Trained * Post up vs Healthy Aged-matched Trained * Pre	0.0116823	Healthy Aged-matched Trained * Post up vs Healthy Aged-matched Trained * Pre	0.487868	-0.0413376	0.495779	-0.704116	-0.0413376	Cancer Untrained * Post down vs Cancer Untrained * Pre	-0.00694389	Cancer Untrained * Post down vs Cancer Untrained * Pre	0.564511	0.0342806	0.340953	0.583912	0.0342806	Cancer Trained * Pre up vs Cancer Untrained * Pre	0.00567893	Cancer Trained * Pre up vs Cancer Untrained * Pre	0.00152553	0.188562	12.6604	3.55815	0.188562	Cancer Trained * Pre up vs Healthy Aged-matched Trained * Pre	0.0316044	Cancer Trained * Pre up vs Healthy Aged-matched Trained * Pre	0.937845	0.00435984	0.00620426	0.0787671	0.00435984	Cancer Trained * Post up vs Cancer Untrained * Post	0.000772452	Cancer Trained * Post up vs Cancer Untrained * Post	0.370528	0.0483261	0.831575	0.911907	0.0483261	Cancer Trained * Post up vs Healthy Aged-matched Trained * Post	0.00807171	Cancer Trained * Post up vs Healthy Aged-matched Trained * Post	3.1097	0.119091	0.191483	1
363010	cg19848034	TPCN1	0.0256259	12		ENST00000546503.1;ENST00000551127.1;ENST00000546781.1;ENST00000552077.1;ENST00000428632	TSS1500;TSS200;1stExon;5'UTR;5'UTR	TPCN1;TPCN1;TPCN1;TPCN1;TPCN1						NM_001143819;NM_017901;NM_001301214	Body;Body;Body	TPCN1;TPCN1;TPCN1	0.0424904	0.189345	4.57044	2.13786	0.189345	Cancer Trained * Post up vs Cancer Trained * Pre	0.00843036	Cancer Trained * Post up vs Cancer Trained * Pre	0.484894	0.0573219	0.502658	0.708984	0.0573219	Healthy Aged-matched Trained * Post up vs Healthy Aged-matched Trained * Pre	0.00241637	Healthy Aged-matched Trained * Post up vs Healthy Aged-matched Trained * Pre	0.709662	0.0353761	0.141813	0.376581	0.0353761	Cancer Untrained * Post up vs Cancer Untrained * Pre	0.00136355	Cancer Untrained * Post up vs Cancer Untrained * Pre	0.0634839	-0.182433	3.77141	-1.94201	-0.182433	Cancer Trained * Pre down vs Cancer Untrained * Pre	-0.00811583	Cancer Trained * Pre down vs Cancer Untrained * Pre	0.00533633	-0.25874	9.31036	-3.05129	-0.25874	Cancer Trained * Pre down vs Healthy Aged-matched Trained * Pre	-0.0111598	Cancer Trained * Pre down vs Healthy Aged-matched Trained * Pre	0.750593	-0.028464	0.103286	-0.321382	-0.028464	Cancer Trained * Post down vs Cancer Untrained * Post	-0.00104902	Cancer Trained * Post down vs Cancer Untrained * Post	0.147598	-0.126717	2.2331	-1.49436	-0.126717	Cancer Trained * Post down vs Healthy Aged-matched Trained * Post	-0.00514581	Cancer Trained * Post down vs Healthy Aged-matched Trained * Post	3.10961	0.304906	0.490263	1
115651	cg13922021	F2RL1	0.025667	5	RDMR	ENST00000514165.1	5'UTR	F2RL1		Unclassified	5:76114022-76116008	Island	chr5:76115510-76116089	NM_005242	Body	F2RL1	0.560909	0.0695686	0.347345	0.589359	0.0695686	Cancer Trained * Post up vs Cancer Trained * Pre	0.00916403	Cancer Trained * Post up vs Cancer Trained * Pre	0.52751	-0.0690457	0.410571	-0.640758	-0.0690457	Healthy Aged-matched Trained * Post down vs Healthy Aged-matched Trained * Pre	-0.00962715	Healthy Aged-matched Trained * Post down vs Healthy Aged-matched Trained * Pre	0.516798	0.0823339	0.432453	0.657611	0.0823339	Cancer Untrained * Post up vs Cancer Untrained * Pre	0.0114262	Cancer Untrained * Post up vs Cancer Untrained * Pre	0.0512593	-0.256343	4.19203	-2.04745	-0.256343	Cancer Trained * Pre down vs Cancer Untrained * Pre	-0.0351667	Cancer Trained * Pre down vs Cancer Untrained * Pre	0.00542211	-0.344097	9.2701	-3.04468	-0.344097	Cancer Trained * Pre down vs Healthy Aged-matched Trained * Pre	-0.0474171	Cancer Trained * Pre down vs Healthy Aged-matched Trained * Pre	0.0314171	-0.269108	5.19743	-2.27979	-0.269108	Cancer Trained * Post down vs Cancer Untrained * Post	-0.0374289	Cancer Trained * Post down vs Cancer Untrained * Post	0.0810393	-0.205483	3.30578	-1.81818	-0.205483	Cancer Trained * Post down vs Healthy Aged-matched Trained * Post	-0.0286259	Cancer Trained * Post down vs Healthy Aged-matched Trained * Post	3.10838	0.54139	0.870856	1
487185	cg09155145		0.0256773	5	DMR							Island	chr5:1874907-1879032				0.235949	-0.323886	1.47472	-1.21438	-0.323886	Cancer Trained * Post down vs Cancer Trained * Pre	-0.0197415	Cancer Trained * Post down vs Cancer Trained * Pre	0.223857	0.303674	1.55568	1.24727	0.303674	Healthy Aged-matched Trained * Post up vs Healthy Aged-matched Trained * Pre	0.0203784	Healthy Aged-matched Trained * Post up vs Healthy Aged-matched Trained * Pre	0.387122	-0.249004	0.774793	-0.880223	-0.249004	Cancer Untrained * Post down vs Cancer Untrained * Pre	-0.0129956	Cancer Untrained * Post down vs Cancer Untrained * Pre	0.0541683	0.57157	4.08237	2.02049	0.57157	Cancer Trained * Pre up vs Cancer Untrained * Pre	0.042799	Cancer Trained * Pre up vs Cancer Untrained * Pre	0.00214327	0.873945	11.7134	3.42248	0.873945	Cancer Trained * Pre up vs Healthy Aged-matched Trained * Pre	0.0594707	Cancer Trained * Pre up vs Healthy Aged-matched Trained * Pre	0.0743562	0.496689	3.46812	1.86229	0.496689	Cancer Trained * Post up vs Cancer Untrained * Post	0.0360531	Cancer Trained * Post up vs Cancer Untrained * Post	0.343847	0.246386	0.93099	0.964878	0.246386	Cancer Trained * Post up vs Healthy Aged-matched Trained * Post	0.0193508	Cancer Trained * Post up vs Healthy Aged-matched Trained * Post	3.10807	2.7636	4.44584	1
129847	cg16045838		0.0256786	2													0.367863	-0.146521	0.841038	-0.917081	-0.146521	Cancer Trained * Post down vs Cancer Trained * Pre	-0.012509	Cancer Trained * Post down vs Cancer Trained * Pre	0.111986	0.240273	2.71398	1.64742	0.240273	Healthy Aged-matched Trained * Post up vs Healthy Aged-matched Trained * Pre	0.0258716	Healthy Aged-matched Trained * Post up vs Healthy Aged-matched Trained * Pre	0.654224	-0.076821	0.205505	-0.453326	-0.076821	Cancer Untrained * Post down vs Cancer Untrained * Pre	-0.00768735	Cancer Untrained * Post down vs Cancer Untrained * Pre	0.023001	0.410493	5.86777	2.42235	0.410493	Cancer Trained * Pre up vs Cancer Untrained * Pre	0.0406457	Cancer Trained * Pre up vs Cancer Untrained * Pre	0.0051059	0.46954	9.4221	3.06954	0.46954	Cancer Trained * Pre up vs Healthy Aged-matched Trained * Pre	0.0461443	Cancer Trained * Pre up vs Healthy Aged-matched Trained * Pre	0.0429222	0.340793	4.54983	2.13303	0.340793	Cancer Trained * Post up vs Cancer Untrained * Post	0.0358241	Cancer Trained * Post up vs Cancer Untrained * Post	0.59334	0.0827453	0.29261	0.540935	0.0827453	Cancer Trained * Post up vs Healthy Aged-matched Trained * Post	0.00776374	Cancer Trained * Post up vs Healthy Aged-matched Trained * Post	3.10803	0.991701	1.59539	1
132022	cg06283304	FBXO21	0.0256801	12	RDMR	ENST00000551458.1;ENST00000549689.1	3'UTR;TSS200	FBXO21;FBXO21				N_Shore	chr12:117627650-117628488	NM_033624;NM_015002	Body;Body	FBXO21;FBXO21	0.544001	-0.118147	0.378436	-0.615172	-0.118147	Cancer Trained * Post down vs Cancer Trained * Pre	-0.0146967	Cancer Trained * Post down vs Cancer Trained * Pre	0.626153	0.0864747	0.243279	0.493233	0.0864747	Healthy Aged-matched Trained * Post up vs Healthy Aged-matched Trained * Pre	0.0114443	Healthy Aged-matched Trained * Post up vs Healthy Aged-matched Trained * Pre	0.631357	0.0989553	0.235978	0.485775	0.0989553	Cancer Untrained * Post up vs Cancer Untrained * Pre	0.0112837	Cancer Untrained * Post up vs Cancer Untrained * Pre	0.0260491	0.481948	5.59749	2.3659	0.481948	Cancer Trained * Pre up vs Cancer Untrained * Pre	0.0571708	Cancer Trained * Pre up vs Cancer Untrained * Pre	0.00374224	0.587886	10.2216	3.19712	0.587886	Cancer Trained * Pre up vs Healthy Aged-matched Trained * Pre	0.0662724	Cancer Trained * Pre up vs Healthy Aged-matched Trained * Pre	0.180108	0.264845	1.90165	1.379	0.264845	Cancer Trained * Post up vs Cancer Untrained * Post	0.0311903	Cancer Trained * Post up vs Cancer Untrained * Post	0.047505	0.383264	4.34439	2.08432	0.383264	Cancer Trained * Post up vs Healthy Aged-matched Trained * Post	0.0401314	Cancer Trained * Post up vs Healthy Aged-matched Trained * Post	3.10798	1.43299	2.30534	1
586416	cg25392692	B4GALNT1	0.0256812	12	DMR	ENST00000553142.1;ENST00000552468.1;ENST00000552798.1	3'UTR;3'UTR;3'UTR	B4GALNT1;B4GALNT1;B4GALNT1		Unclassified_Cell_type_specific	12:58021235-58021569	Island	chr12:58021294-58022037	NM_001478	Body	B4GALNT1	0.611565	-0.0758964	0.264496	-0.514291	-0.0758964	Cancer Trained * Post down vs Cancer Trained * Pre	-0.0118259	Cancer Trained * Post down vs Cancer Trained * Pre	0.658468	0.0602666	0.200129	0.447358	0.0602666	Healthy Aged-matched Trained * Post up vs Healthy Aged-matched Trained * Pre	0.00989332	Healthy Aged-matched Trained * Post up vs Healthy Aged-matched Trained * Pre	0.725444	0.0555929	0.126143	0.355166	0.0555929	Cancer Untrained * Post up vs Cancer Untrained * Pre	0.00926637	Cancer Untrained * Post up vs Cancer Untrained * Pre	0.0109666	0.430126	7.55119	2.74794	0.430126	Cancer Trained * Pre up vs Cancer Untrained * Pre	0.071006	Cancer Trained * Pre up vs Cancer Untrained * Pre	0.00868738	0.402298	8.10699	2.84728	0.402298	Cancer Trained * Pre up vs Healthy Aged-matched Trained * Pre	0.0661594	Cancer Trained * Pre up vs Healthy Aged-matched Trained * Pre	0.0538218	0.298637	4.09508	2.02363	0.298637	Cancer Trained * Post up vs Cancer Untrained * Post	0.0499137	Cancer Trained * Post up vs Cancer Untrained * Post	0.0713052	0.266135	3.54787	1.88358	0.266135	Cancer Trained * Post up vs Healthy Aged-matched Trained * Post	0.0444402	Cancer Trained * Post up vs Healthy Aged-matched Trained * Post	3.10795	0.846073	1.36114	1
165880	cg07204874		0.0256955	1	RDMR	ENST00000471129.1;ENST00000451396.2	5'UTR;3'UTR	PROX1;PROX1-AS1		Unclassified_Cell_type_specific	1:214158315-214158791	N_Shore	chr1:214158726-214159080				0.361061	-0.205075	0.865647	-0.930401	-0.205075	Cancer Trained * Post down vs Cancer Trained * Pre	-0.0226544	Cancer Trained * Post down vs Cancer Trained * Pre	0.168918	0.285051	2.00698	1.41668	0.285051	Healthy Aged-matched Trained * Post up vs Healthy Aged-matched Trained * Pre	0.0335986	Healthy Aged-matched Trained * Post up vs Healthy Aged-matched Trained * Pre	0.455309	-0.1773	0.575153	-0.758388	-0.1773	Cancer Untrained * Post down vs Cancer Untrained * Pre	-0.0232413	Cancer Untrained * Post down vs Cancer Untrained * Pre	0.495476	0.161718	0.478502	0.691738	0.161718	Cancer Trained * Pre up vs Cancer Untrained * Pre	0.0169062	Cancer Trained * Pre up vs Cancer Untrained * Pre	0.00157352	0.748282	12.5729	3.54584	0.748282	Cancer Trained * Pre up vs Healthy Aged-matched Trained * Pre	0.0895599	Cancer Trained * Pre up vs Healthy Aged-matched Trained * Pre	0.548874	0.133944	0.369287	0.60769	0.133944	Cancer Trained * Post up vs Cancer Untrained * Post	0.0174931	Cancer Trained * Post up vs Cancer Untrained * Post	0.232618	0.258157	1.49649	1.22331	0.258157	Cancer Trained * Post up vs Healthy Aged-matched Trained * Post	0.033307	Cancer Trained * Post up vs Healthy Aged-matched Trained * Post	3.10752	1.88715	3.03643	1
259917	cg21600085	GALNT16	0.0256967	14		ENST00000554317.1;ENST00000555920.1;ENST00000536652.1	5'UTR;5'UTR;5'UTR	GALNTL1;GALNTL1;GALNTL1						NM_020692;NM_001168368	Body;Body	GALNT16;GALNT16	0.00833507	0.245853	8.20707	2.8648	0.245853	Cancer Trained * Post up vs Cancer Trained * Pre	0.00875018	Cancer Trained * Post up vs Cancer Trained * Pre	0.405229	0.0663266	0.716796	0.846638	0.0663266	Healthy Aged-matched Trained * Post up vs Healthy Aged-matched Trained * Pre	0.00226798	Healthy Aged-matched Trained * Post up vs Healthy Aged-matched Trained * Pre	0.482594	0.0648785	0.508029	0.712761	0.0648785	Cancer Untrained * Post up vs Cancer Untrained * Pre	0.00227689	Cancer Untrained * Post up vs Cancer Untrained * Pre	0.160662	-0.1316	2.09026	-1.44577	-0.1316	Cancer Trained * Pre down vs Cancer Untrained * Pre	-0.00502063	Cancer Trained * Pre down vs Cancer Untrained * Pre	0.00993661	-0.229252	7.78494	-2.79015	-0.229252	Cancer Trained * Pre down vs Healthy Aged-matched Trained * Pre	-0.00839464	Cancer Trained * Pre down vs Healthy Aged-matched Trained * Pre	0.570212	0.0493738	0.331003	0.575329	0.0493738	Cancer Trained * Post up vs Cancer Untrained * Post	0.00145266	Cancer Trained * Post up vs Cancer Untrained * Post	0.550498	-0.0497265	0.366271	-0.605204	-0.0497265	Cancer Trained * Post down vs Healthy Aged-matched Trained * Post	-0.00191244	Cancer Trained * Post down vs Healthy Aged-matched Trained * Post	3.10749	0.286075	0.4603	1
680344	ch.12.206169F	ATN1	0.025699	12		ENST00000229279.5	TSS1500	ATN1				N_Shore	chr12:7046237-7047257	NM_001940;NM_001007026	Body;Body	ATN1;ATN1	0.483864	-0.153737	0.505057	-0.710673	-0.153737	Cancer Trained * Post down vs Cancer Trained * Pre	-0.00964782	Cancer Trained * Post down vs Cancer Trained * Pre	0.340834	0.191757	0.942904	0.971033	0.191757	Healthy Aged-matched Trained * Post up vs Healthy Aged-matched Trained * Pre	0.0110849	Healthy Aged-matched Trained * Post up vs Healthy Aged-matched Trained * Pre	0.361845	0.213124	0.862775	0.928857	0.213124	Cancer Untrained * Post up vs Cancer Untrained * Pre	0.0119499	Cancer Untrained * Post up vs Cancer Untrained * Pre	0.0227313	0.557024	5.89358	2.42767	0.557024	Cancer Trained * Pre up vs Cancer Untrained * Pre	0.0326028	Cancer Trained * Pre up vs Cancer Untrained * Pre	0.00240651	0.699218	11.3972	3.37597	0.699218	Cancer Trained * Pre up vs Healthy Aged-matched Trained * Pre	0.0409679	Cancer Trained * Pre up vs Healthy Aged-matched Trained * Pre	0.387741	0.190163	0.772743	0.879058	0.190163	Cancer Trained * Post up vs Cancer Untrained * Post	0.0110051	Cancer Trained * Post up vs Cancer Untrained * Post	0.100054	0.353724	2.91676	1.70785	0.353724	Cancer Trained * Post up vs Healthy Aged-matched Trained * Post	0.0202351	Cancer Trained * Post up vs Healthy Aged-matched Trained * Post	3.10742	1.81771	2.9248	1
476350	cg20527647	TMEM30A	0.0257325	6		ENST00000518161.1;ENST00000545449.1;ENST00000230461.6;ENST00000438676.1;ENST00000475111	TSS1500;TSS1500;TSS200;1stExon;TSS1500;5'UTR	TMEM30A;TMEM30A;TMEM30A;RP1-234P15.4;TMEM30A;RP1-234P15.4		Promoter_Associated	6:75994392-75994880	S_Shore	chr6:75994003-75994834	NM_001143958;NM_018247	TSS1500;TSS1500	TMEM30A;TMEM30A	0.107664	-0.222599	2.78441	-1.66866	-0.222599	Cancer Trained * Post down vs Cancer Trained * Pre	-0.0109399	Cancer Trained * Post down vs Cancer Trained * Pre	0.551085	0.0735909	0.365187	0.604307	0.0735909	Healthy Aged-matched Trained * Post up vs Healthy Aged-matched Trained * Pre	0.00280463	Healthy Aged-matched Trained * Post up vs Healthy Aged-matched Trained * Pre	0.230055	0.174071	1.51351	1.23025	0.174071	Cancer Untrained * Post up vs Cancer Untrained * Pre	0.00763482	Cancer Untrained * Post up vs Cancer Untrained * Pre	0.0478764	0.294383	4.32873	2.08056	0.294383	Cancer Trained * Pre up vs Cancer Untrained * Pre	0.0137627	Cancer Trained * Pre up vs Cancer Untrained * Pre	0.00219627	0.435872	11.6464	3.41269	0.435872	Cancer Trained * Pre up vs Healthy Aged-matched Trained * Pre	0.0196547	Cancer Trained * Pre up vs Healthy Aged-matched Trained * Pre	0.450401	-0.102287	0.58793	-0.766766	-0.102287	Cancer Trained * Post down vs Cancer Untrained * Post	-0.00481202	Cancer Trained * Post down vs Cancer Untrained * Post	0.284535	0.139682	1.19607	1.09365	0.139682	Cancer Trained * Post up vs Healthy Aged-matched Trained * Post	0.00591017	Cancer Trained * Post up vs Healthy Aged-matched Trained * Post	3.10641	0.691008	1.11223	1
688086	cg02737677	SERPINE3	0.0257459	13										NM_001101320	Body	SERPINE3	0.203283	-0.0859652	1.70688	-1.30648	-0.0859652	Cancer Trained * Post down vs Cancer Trained * Pre	-0.0140673	Cancer Trained * Post down vs Cancer Trained * Pre	0.00643242	0.178615	8.84252	2.97364	0.178615	Healthy Aged-matched Trained * Post up vs Healthy Aged-matched Trained * Pre	0.0292196	Healthy Aged-matched Trained * Post up vs Healthy Aged-matched Trained * Pre	0.908191	-0.00813026	0.0135711	-0.116495	-0.00813026	Cancer Untrained * Post down vs Cancer Untrained * Pre	-0.00143436	Cancer Untrained * Post down vs Cancer Untrained * Pre	0.0481804	0.14499	4.31601	2.0775	0.14499	Cancer Trained * Pre up vs Cancer Untrained * Pre	0.0237032	Cancer Trained * Pre up vs Cancer Untrained * Pre	0.00803021	0.181468	8.29748	2.88054	0.181468	Cancer Trained * Pre up vs Healthy Aged-matched Trained * Pre	0.0297832	Cancer Trained * Pre up vs Healthy Aged-matched Trained * Pre	0.317216	0.0671552	1.04164	1.02061	0.0671552	Cancer Trained * Post up vs Cancer Untrained * Post	0.0110703	Cancer Trained * Post up vs Cancer Untrained * Post	0.19903	-0.0831124	1.74052	-1.31929	-0.0831124	Cancer Trained * Post down vs Healthy Aged-matched Trained * Post	-0.0135037	Cancer Trained * Post down vs Healthy Aged-matched Trained * Post	3.10601	0.168095	0.270597	1
103947	cg19449935	NUDT6	0.0257462	4		ENST00000510735.1;ENST00000503370.1;ENST00000512116.1;ENST00000513517.1;ENST00000304430	TSS1500;TSS1500;TSS1500;TSS1500;TSS1500;TSS1500;5'UTR	NUDT6;NUDT6;NUDT6;NUDT6;NUDT6;NUDT6;SPATA5		Promoter_Associated	4:123843195-123844767	S_Shore	chr4:123843362-123843795	NM_007083;NM_198041;NM_145207	TSS1500;TSS1500;Body	NUDT6;NUDT6;SPATA5	0.0757611	-0.265355	3.43265	-1.85274	-0.265355	Cancer Trained * Post down vs Cancer Trained * Pre	-0.0042562	Cancer Trained * Post down vs Cancer Trained * Pre	0.518863	0.0855518	0.428169	0.654347	0.0855518	Healthy Aged-matched Trained * Post up vs Healthy Aged-matched Trained * Pre	0.00119899	Healthy Aged-matched Trained * Post up vs Healthy Aged-matched Trained * Pre	0.0609905	-0.298044	3.84932	-1.96197	-0.298044	Cancer Untrained * Post down vs Cancer Untrained * Pre	-0.0047408	Cancer Untrained * Post down vs Cancer Untrained * Pre	0.697937	-0.0596412	0.15414	-0.392607	-0.0596412	Cancer Trained * Pre down vs Cancer Untrained * Pre	-0.00101966	Cancer Trained * Pre down vs Cancer Untrained * Pre	0.00798735	0.395304	8.3105	2.88279	0.395304	Cancer Trained * Pre up vs Healthy Aged-matched Trained * Pre	0.00604469	Cancer Trained * Pre up vs Healthy Aged-matched Trained * Pre	0.852253	-0.0269519	0.0354123	-0.188182	-0.0269519	Cancer Trained * Post down vs Cancer Untrained * Post	-0.000535053	Cancer Trained * Post down vs Cancer Untrained * Post	0.748802	0.0443976	0.104829	0.323774	0.0443976	Cancer Trained * Post up vs Healthy Aged-matched Trained * Post	0.000589503	Cancer Trained * Post up vs Healthy Aged-matched Trained * Post	3.106	0.796408	1.28205	1
770152	cg26257869	PRR12	0.0257573	19								Island	chr19:50119223-50119476	NM_020719	Body	PRR12	0.0969261	0.197956	2.97459	1.7247	0.197956	Cancer Trained * Post up vs Cancer Trained * Pre	0.0168727	Cancer Trained * Post up vs Cancer Trained * Pre	0.331819	-0.103694	0.979442	-0.989667	-0.103694	Healthy Aged-matched Trained * Post down vs Healthy Aged-matched Trained * Pre	-0.0076242	Healthy Aged-matched Trained * Post down vs Healthy Aged-matched Trained * Pre	0.985022	-0.00230836	0.000359537	-0.0189615	-0.00230836	Cancer Untrained * Post down vs Cancer Untrained * Pre	-0.00055176	Cancer Untrained * Post down vs Cancer Untrained * Pre	0.209054	-0.156973	1.66261	-1.28942	-0.156973	Cancer Trained * Pre down vs Cancer Untrained * Pre	-0.0136129	Cancer Trained * Pre down vs Cancer Untrained * Pre	0.00121971	-0.400749	13.2992	-3.6468	-0.400749	Cancer Trained * Pre down vs Healthy Aged-matched Trained * Pre	-0.031579	Cancer Trained * Pre down vs Healthy Aged-matched Trained * Pre	0.709228	0.0432908	0.142259	0.377173	0.0432908	Cancer Trained * Post up vs Cancer Untrained * Post	0.00381156	Cancer Trained * Post up vs Cancer Untrained * Post	0.37577	-0.0990992	0.813242	-0.901799	-0.0990992	Cancer Trained * Post down vs Healthy Aged-matched Trained * Post	-0.00708213	Cancer Trained * Post down vs Healthy Aged-matched Trained * Post	3.10567	0.511416	0.823359	1
456810	cg10976807	LINC01581	0.025771	15		ENST00000390733.1;ENST00000558874.1	TSS1500;3'UTR	AC080032.1;CTD-2643K12.3						NR_120320	Body	LINC01581	0.993511	-0.000884962	6.74708e-05	-0.00821406	-0.000884962	Cancer Trained * Post down vs Cancer Trained * Pre	-0.000897443	Cancer Trained * Post down vs Cancer Trained * Pre	0.0418346	0.210989	4.6022	2.14527	0.210989	Healthy Aged-matched Trained * Post up vs Healthy Aged-matched Trained * Pre	0.016067	Healthy Aged-matched Trained * Post up vs Healthy Aged-matched Trained * Pre	0.772212	-0.0334408	0.0856382	-0.29264	-0.0334408	Cancer Untrained * Post down vs Cancer Untrained * Pre	-0.00309054	Cancer Untrained * Post down vs Cancer Untrained * Pre	0.39639	0.0986071	0.744613	0.86291	0.0986071	Cancer Trained * Pre up vs Cancer Untrained * Pre	0.00664601	Cancer Trained * Pre up vs Cancer Untrained * Pre	0.00256491	0.345587	11.2245	3.35031	0.345587	Cancer Trained * Pre up vs Healthy Aged-matched Trained * Pre	0.0254487	Cancer Trained * Pre up vs Healthy Aged-matched Trained * Pre	0.234807	0.131163	1.48214	1.21743	0.131163	Cancer Trained * Post up vs Cancer Untrained * Post	0.00883911	Cancer Trained * Post up vs Cancer Untrained * Post	0.206716	0.133713	1.68036	1.29629	0.133713	Cancer Trained * Post up vs Healthy Aged-matched Trained * Post	0.00848431	Cancer Trained * Post up vs Healthy Aged-matched Trained * Post	3.10526	0.450549	0.72546	1
209784	cg12029105	TMEM233	0.0257769	12		ENST00000535511.1;ENST00000509470.2;ENST00000537366.1;ENST00000453450.2	TSS1500;TSS1500;3'UTR;5'UTR	RP11-768F21.1;RP11-768F21.1;RP11-768F21.1;TMEM233				Island	chr12:120031494-120033212	NM_001136534	Body	TMEM233	0.017046	-0.261642	6.53341	-2.55605	-0.261642	Cancer Trained * Post down vs Cancer Trained * Pre	-0.0111067	Cancer Trained * Post down vs Cancer Trained * Pre	0.0375027	0.2053	4.82707	2.19706	0.2053	Healthy Aged-matched Trained * Post up vs Healthy Aged-matched Trained * Pre	0.00854923	Healthy Aged-matched Trained * Post up vs Healthy Aged-matched Trained * Pre	0.16671	0.154642	2.02876	1.42434	0.154642	Cancer Untrained * Post up vs Cancer Untrained * Pre	0.00655723	Cancer Untrained * Post up vs Cancer Untrained * Pre	0.0944623	0.188728	3.02168	1.7383	0.188728	Cancer Trained * Pre up vs Cancer Untrained * Pre	0.00817446	Cancer Trained * Pre up vs Cancer Untrained * Pre	0.0046641	0.304485	9.65262	3.10687	0.304485	Cancer Trained * Pre up vs Healthy Aged-matched Trained * Pre	0.0128739	Cancer Trained * Pre up vs Healthy Aged-matched Trained * Pre	0.0354841	-0.227556	4.94198	-2.22306	-0.227556	Cancer Trained * Post down vs Cancer Untrained * Post	-0.00948951	Cancer Trained * Post down vs Cancer Untrained * Post	0.109884	-0.162457	2.74783	-1.65766	-0.162457	Cancer Trained * Post down vs Healthy Aged-matched Trained * Post	-0.00678204	Cancer Trained * Post down vs Healthy Aged-matched Trained * Post	3.10508	0.406684	0.654868	1
382919	cg01230029	ITGBL1	0.0257883	13		ENST00000474233.1;ENST00000478675.1	5'UTR;5'UTR	ITGBL1;ITGBL1						NM_001271755;NM_004791;NM_001271756;NM_001271754	Body;Body;Body;Body	ITGBL1;ITGBL1;ITGBL1;ITGBL1	0.0961161	0.140734	2.98992	1.72914	0.140734	Cancer Trained * Post up vs Cancer Trained * Pre	0.00673624	Cancer Trained * Post up vs Cancer Trained * Pre	0.0331054	-0.167577	5.08715	-2.25547	-0.167577	Healthy Aged-matched Trained * Post down vs Healthy Aged-matched Trained * Pre	-0.00739491	Healthy Aged-matched Trained * Post down vs Healthy Aged-matched Trained * Pre	0.239724	0.10397	1.45051	1.20437	0.10397	Cancer Untrained * Post up vs Cancer Untrained * Pre	0.00477275	Cancer Untrained * Post up vs Cancer Untrained * Pre	0.54967	-0.0523546	0.367807	-0.606471	-0.0523546	Cancer Trained * Pre down vs Cancer Untrained * Pre	-0.00256801	Cancer Trained * Pre down vs Cancer Untrained * Pre	0.00119854	-0.284715	13.3497	-3.65372	-0.284715	Cancer Trained * Pre down vs Healthy Aged-matched Trained * Pre	-0.0129687	Cancer Trained * Pre down vs Healthy Aged-matched Trained * Pre	0.84964	-0.0155904	0.0366926	-0.191553	-0.0155904	Cancer Trained * Post down vs Cancer Untrained * Post	-0.000604522	Cancer Trained * Post down vs Cancer Untrained * Post	0.764538	0.0235966	0.0916956	0.302813	0.0235966	Cancer Trained * Post up vs Healthy Aged-matched Trained * Post	0.00116243	Cancer Trained * Post up vs Healthy Aged-matched Trained * Post	3.10474	0.257083	0.414016	1
123159	cg26578856	ZNF69	0.0257883	19		ENST00000340180.5;ENST00000429654.2;ENST00000429654.2;ENST00000445911.1;ENST00000445911	TSS200;5'UTR;1stExon;5'UTR;1stExon	ZNF69;ZNF69;ZNF69;ZNF69;ZNF69		Unclassified	19:11998271-11999138	N_Shore	chr19:11998804-11999131	NM_021915	TSS200	ZNF69	0.0121356	-0.366479	7.31347	-2.70434	-0.366479	Cancer Trained * Post down vs Cancer Trained * Pre	-0.00608445	Cancer Trained * Post down vs Cancer Trained * Pre	0.701263	-0.0480049	0.150584	-0.388052	-0.0480049	Healthy Aged-matched Trained * Post down vs Healthy Aged-matched Trained * Pre	-0.000783548	Healthy Aged-matched Trained * Post down vs Healthy Aged-matched Trained * Pre	0.332247	-0.142122	0.977677	-0.988776	-0.142122	Cancer Untrained * Post down vs Cancer Untrained * Pre	-0.00223236	Cancer Untrained * Post down vs Cancer Untrained * Pre	0.0637863	0.278795	3.7622	1.93964	0.278795	Cancer Trained * Pre up vs Cancer Untrained * Pre	0.00474585	Cancer Trained * Pre up vs Cancer Untrained * Pre	0.00506192	0.398724	9.44405	3.07312	0.398724	Cancer Trained * Pre up vs Healthy Aged-matched Trained * Pre	0.00666368	Cancer Trained * Pre up vs Healthy Aged-matched Trained * Pre	0.691311	0.0544377	0.161371	0.40171	0.0544377	Cancer Trained * Post up vs Cancer Untrained * Post	0.000893763	Cancer Trained * Post up vs Cancer Untrained * Post	0.54183	0.0802498	0.382563	0.618516	0.0802498	Cancer Trained * Post up vs Healthy Aged-matched Trained * Post	0.00136279	Cancer Trained * Post up vs Healthy Aged-matched Trained * Post	3.10474	0.712705	1.14777	1
573296	cg01546378	GALM	0.0258213	2		ENST00000427858.1;ENST00000410063.1;ENST00000444351.1;ENST00000272252.5	TSS1500;TSS1500;TSS1500;TSS200	GALM;GALM;GALM;GALM		Promoter_Associated_Cell_type_specific	2:38892805-38893410			NM_138801	TSS200	GALM	0.0493503	-0.520065	4.26788	-2.06588	-0.520065	Cancer Trained * Post down vs Cancer Trained * Pre	-0.0203599	Cancer Trained * Post down vs Cancer Trained * Pre	0.398484	0.197411	0.73794	0.859034	0.197411	Healthy Aged-matched Trained * Post up vs Healthy Aged-matched Trained * Pre	0.00529851	Healthy Aged-matched Trained * Post up vs Healthy Aged-matched Trained * Pre	0.853253	0.0499022	0.0349288	0.186892	0.0499022	Cancer Untrained * Post up vs Cancer Untrained * Pre	0.00313341	Cancer Untrained * Post up vs Cancer Untrained * Pre	0.682128	0.110645	0.171713	0.414383	0.110645	Cancer Trained * Pre up vs Cancer Untrained * Pre	0.0056337	Cancer Trained * Pre up vs Cancer Untrained * Pre	0.00573826	0.728173	9.12753	3.02118	0.728173	Cancer Trained * Pre up vs Healthy Aged-matched Trained * Pre	0.0274426	Cancer Trained * Pre up vs Healthy Aged-matched Trained * Pre	0.0800365	-0.459323	3.32914	-1.82459	-0.459323	Cancer Trained * Post down vs Cancer Untrained * Post	-0.0178596	Cancer Trained * Post down vs Cancer Untrained * Post	0.964956	0.0106961	0.00196941	0.044378	0.0106961	Cancer Trained * Post up vs Healthy Aged-matched Trained * Post	0.00178418	Cancer Trained * Post up vs Healthy Aged-matched Trained * Post	3.10376	2.45868	3.96081	1
742617	cg27621747	RGAG1	0.0258266	X		ENST00000540483.1;ENST00000540313.1	1stExon;1stExon	RGAG1;RGAG1		Unclassified	X:109693089-109694431			NM_020769	Body	RGAG1	0.459661	0.140789	0.564009	0.751005	0.140789	Cancer Trained * Post up vs Cancer Trained * Pre	0.0159994	Cancer Trained * Post up vs Cancer Trained * Pre	0.597844	-0.091439	0.285492	-0.534314	-0.091439	Healthy Aged-matched Trained * Post down vs Healthy Aged-matched Trained * Pre	-0.00940678	Healthy Aged-matched Trained * Post down vs Healthy Aged-matched Trained * Pre	0.846434	-0.0389111	0.0382951	-0.195691	-0.0389111	Cancer Untrained * Post down vs Cancer Untrained * Pre	-0.000386366	Cancer Untrained * Post down vs Cancer Untrained * Pre	0.0289285	-0.460887	5.3726	-2.31789	-0.460887	Cancer Trained * Pre down vs Cancer Untrained * Pre	-0.0455999	Cancer Trained * Pre down vs Cancer Untrained * Pre	0.00316691	-0.586032	10.6606	-3.26506	-0.586032	Cancer Trained * Pre down vs Healthy Aged-matched Trained * Pre	-0.0614693	Cancer Trained * Pre down vs Healthy Aged-matched Trained * Pre	0.146158	-0.281187	2.24977	-1.49992	-0.281187	Cancer Trained * Post down vs Cancer Untrained * Post	-0.0292141	Cancer Trained * Post down vs Cancer Untrained * Post	0.0598656	-0.353805	3.88566	-1.97121	-0.353805	Cancer Trained * Post down vs Healthy Aged-matched Trained * Post	-0.0360631	Cancer Trained * Post down vs Healthy Aged-matched Trained * Post	3.1036	1.36341	2.1965	1
587526	cg11215015	ASPM	0.0258492	1		ENST00000294732.7;ENST00000367406.5	TSS1500;TSS1500	ASPM;ASPM		Promoter_Associated	1:197115510-197116328			NM_018136	TSS1500	ASPM	0.877413	-0.0588382	0.0242853	-0.155837	-0.0588382	Cancer Trained * Post down vs Cancer Trained * Pre	-0.00753773	Cancer Trained * Post down vs Cancer Trained * Pre	0.00514775	1.0568	9.4014	3.06617	1.0568	Healthy Aged-matched Trained * Post up vs Healthy Aged-matched Trained * Pre	0.108756	Healthy Aged-matched Trained * Post up vs Healthy Aged-matched Trained * Pre	0.845298	0.0789548	0.0388713	0.197158	0.0789548	Cancer Untrained * Post up vs Cancer Untrained * Pre	0.0122877	Cancer Untrained * Post up vs Cancer Untrained * Pre	0.869899	-0.066268	0.0273829	-0.165478	-0.066268	Cancer Trained * Pre down vs Cancer Untrained * Pre	-0.0106655	Cancer Trained * Pre down vs Cancer Untrained * Pre	0.00914104	1.02145	7.98448	2.82568	1.02145	Cancer Trained * Pre up vs Healthy Aged-matched Trained * Pre	0.103131	Cancer Trained * Pre up vs Healthy Aged-matched Trained * Pre	0.593655	-0.204061	0.292109	-0.540471	-0.204061	Cancer Trained * Post down vs Cancer Untrained * Post	-0.0304909	Cancer Trained * Post down vs Cancer Untrained * Post	0.796564	-0.0941904	0.0678931	-0.260563	-0.0941904	Cancer Trained * Post down vs Healthy Aged-matched Trained * Post	-0.0131623	Cancer Trained * Post down vs Healthy Aged-matched Trained * Post	3.10293	5.52914	8.90955	1
78345	cg26140293	SYT7	0.0258526	11		ENST00000540906.1;ENST00000539246.1	TSS1500;3'UTR	RP11-794G24.1;SYT7		Unclassified_Cell_type_specific	11:61309979-61310372			NM_004200	Body	SYT7	0.00455225	0.500107	9.71478	3.11685	0.500107	Cancer Trained * Post up vs Cancer Trained * Pre	0.00924116	Cancer Trained * Post up vs Cancer Trained * Pre	0.489469	0.102751	0.492105	0.701502	0.102751	Healthy Aged-matched Trained * Post up vs Healthy Aged-matched Trained * Pre	0.00134634	Healthy Aged-matched Trained * Post up vs Healthy Aged-matched Trained * Pre	0.858496	0.030657	0.03245	0.180139	0.030657	Cancer Untrained * Post up vs Cancer Untrained * Pre	0.000803828	Cancer Untrained * Post up vs Cancer Untrained * Pre	0.0740558	-0.317286	3.47581	-1.86435	-0.317286	Cancer Trained * Pre down vs Cancer Untrained * Pre	-0.00617472	Cancer Trained * Pre down vs Cancer Untrained * Pre	0.00802911	-0.442521	8.29782	-2.88059	-0.442521	Cancer Trained * Pre down vs Healthy Aged-matched Trained * Pre	-0.00839569	Cancer Trained * Pre down vs Healthy Aged-matched Trained * Pre	0.352032	0.152164	0.899357	0.948344	0.152164	Cancer Trained * Post up vs Cancer Untrained * Post	0.00226262	Cancer Trained * Post up vs Cancer Untrained * Post	0.771184	-0.0451649	0.0864369	-0.294001	-0.0451649	Cancer Trained * Post down vs Healthy Aged-matched Trained * Post	-0.000500864	Cancer Trained * Post down vs Healthy Aged-matched Trained * Post	3.10282	0.998526	1.60906	1
70281	cg06839611	CAPZB	0.0258776	1		ENST00000433834.1;ENST00000375142.1;ENST00000264202.6;ENST00000482808.1;ENST00000264203	TSS1500;TSS1500;TSS1500;TSS1500;TSS1500;TSS1500;TSS1500	CAPZB;CAPZB;CAPZB;CAPZB;CAPZB;CAPZB;CAPZB		Promoter_Associated	1:19811869-19812775	Island	chr1:19811703-19812644	NM_004930	TSS1500	CAPZB	0.0607143	-0.183368	3.85817	-1.96422	-0.183368	Cancer Trained * Post down vs Cancer Trained * Pre	-0.00279484	Cancer Trained * Post down vs Cancer Trained * Pre	0.895679	-0.0112884	0.0175461	-0.132462	-0.0112884	Healthy Aged-matched Trained * Post down vs Healthy Aged-matched Trained * Pre	-0.000128038	Healthy Aged-matched Trained * Post down vs Healthy Aged-matched Trained * Pre	0.927299	0.00912619	0.00849495	0.0921681	0.00912619	Cancer Untrained * Post up vs Cancer Untrained * Pre	0.000285337	Cancer Untrained * Post up vs Cancer Untrained * Pre	0.355753	0.0931663	0.885319	0.940914	0.0931663	Cancer Trained * Pre up vs Cancer Untrained * Pre	0.00151651	Cancer Trained * Pre up vs Cancer Untrained * Pre	0.00575877	0.269899	9.11858	3.0197	0.269899	Cancer Trained * Pre up vs Healthy Aged-matched Trained * Pre	0.0040192	Cancer Trained * Pre up vs Healthy Aged-matched Trained * Pre	0.297502	-0.0993279	1.13208	-1.06399	-0.0993279	Cancer Trained * Post down vs Cancer Untrained * Post	-0.00156367	Cancer Trained * Post down vs Cancer Untrained * Post	0.284199	0.0978198	1.19778	1.09443	0.0978198	Cancer Trained * Post up vs Healthy Aged-matched Trained * Post	0.00135239	Cancer Trained * Post up vs Healthy Aged-matched Trained * Post	3.10208	0.337931	0.544685	1
497969	cg03587843		0.0259219	5		ENST00000505790.1;ENST00000513692.1	5'UTR;5'UTR	IRX4;IRX4				Island	chr5:1881924-1887743				0.807176	-0.0348619	0.0608473	-0.246672	-0.0348619	Cancer Trained * Post down vs Cancer Trained * Pre	-0.00593938	Cancer Trained * Post down vs Cancer Trained * Pre	0.529043	0.0823583	0.407506	0.638362	0.0823583	Healthy Aged-matched Trained * Post up vs Healthy Aged-matched Trained * Pre	0.0142881	Healthy Aged-matched Trained * Post up vs Healthy Aged-matched Trained * Pre	0.731808	-0.0519527	0.120116	-0.346578	-0.0519527	Cancer Untrained * Post down vs Cancer Untrained * Pre	-0.00891827	Cancer Untrained * Post down vs Cancer Untrained * Pre	0.0846633	0.269157	3.22403	1.79556	0.269157	Cancer Trained * Pre up vs Cancer Untrained * Pre	0.0463958	Cancer Trained * Pre up vs Cancer Untrained * Pre	0.00501271	0.416376	9.46886	3.07715	0.416376	Cancer Trained * Pre up vs Healthy Aged-matched Trained * Pre	0.0718044	Cancer Trained * Pre up vs Healthy Aged-matched Trained * Pre	0.053627	0.286248	4.10227	2.02541	0.286248	Cancer Trained * Post up vs Cancer Untrained * Post	0.0493747	Cancer Trained * Post up vs Cancer Untrained * Post	0.0364189	0.299156	4.88789	2.21086	0.299156	Cancer Trained * Post up vs Healthy Aged-matched Trained * Post	0.0515769	Cancer Trained * Post up vs Healthy Aged-matched Trained * Post	3.10076	0.774177	1.24836	1
31171	cg13426316	HOXC10	0.0259291	12		ENST00000514415.1;ENST00000513413.2;ENST00000513165.1;ENST00000509870.1;ENST00000303460	TSS1500;TSS1500;TSS1500;TSS1500;1stExon;TSS200;TSS200;TSS1500;TSS1500	HOXC10;HOXC10;HOXC-AS3;HOXC-AS3;HOXC10;HOXC-AS3;HOXC5;HOXC-AS3;HOXC10				Island	chr12:54378696-54380102	NM_017409;NR_047506	1stExon;TSS200	HOXC10;HOXC-AS3	0.00452824	-0.255911	9.72834	-3.11903	-0.255911	Cancer Trained * Post down vs Cancer Trained * Pre	-0.00428748	Cancer Trained * Post down vs Cancer Trained * Pre	0.835737	0.0156933	0.0439003	0.209524	0.0156933	Healthy Aged-matched Trained * Post up vs Healthy Aged-matched Trained * Pre	0.000206084	Healthy Aged-matched Trained * Post up vs Healthy Aged-matched Trained * Pre	0.823925	0.0195676	0.0505569	0.224849	0.0195676	Cancer Untrained * Post up vs Cancer Untrained * Pre	0.000378235	Cancer Untrained * Post up vs Cancer Untrained * Pre	0.0766455	0.160719	3.4107	1.84681	0.160719	Cancer Trained * Pre up vs Cancer Untrained * Pre	0.00282152	Cancer Trained * Pre up vs Cancer Untrained * Pre	0.00294355	0.258816	10.855	3.2947	0.258816	Cancer Trained * Pre up vs Healthy Aged-matched Trained * Pre	0.00425006	Cancer Trained * Pre up vs Healthy Aged-matched Trained * Pre	0.174192	-0.11476	1.95631	-1.39868	-0.11476	Cancer Trained * Post down vs Cancer Untrained * Post	-0.00184419	Cancer Trained * Post down vs Cancer Untrained * Post	0.871988	-0.0127885	0.0265027	-0.162796	-0.0127885	Cancer Trained * Post down vs Healthy Aged-matched Trained * Post	-0.000243501	Cancer Trained * Post down vs Healthy Aged-matched Trained * Post	3.10055	0.260909	0.420747	1
795936	cg04697562	STAG3	0.0259624	7		ENST00000426455.1;ENST00000292377.2;ENST00000480087.1;ENST00000471717.1;ENST00000394018	5'UTR;TSS1500;TSS1500;TSS1500;5'UTR;5'UTR;5'UTR;5'UTR;5'UTR;5'UTR;5'UTR;5'UTR;5'UTR	STAG3;GPC2;GPC2;GPC2;STAG3;STAG3;STAG3;STAG3;STAG3;STAG3;STAG3;STAG3;STAG3				S_Shore	chr7:99774733-99775583	NM_012447;NM_152742	5'UTR;TSS1500	STAG3;GPC2	0.310661	0.163467	1.07085	1.03482	0.163467	Cancer Trained * Post up vs Cancer Trained * Pre	0.0119673	Cancer Trained * Post up vs Cancer Trained * Pre	0.607061	-0.0751069	0.271275	-0.520841	-0.0751069	Healthy Aged-matched Trained * Post down vs Healthy Aged-matched Trained * Pre	-0.00498508	Healthy Aged-matched Trained * Post down vs Healthy Aged-matched Trained * Pre	0.0249832	0.39959	5.68783	2.38492	0.39959	Cancer Untrained * Post up vs Cancer Untrained * Pre	0.0264817	Cancer Untrained * Post up vs Cancer Untrained * Pre	0.644495	-0.0782571	0.218154	-0.46707	-0.0782571	Cancer Trained * Pre down vs Cancer Untrained * Pre	-0.00631465	Cancer Trained * Pre down vs Cancer Untrained * Pre	0.00941601	-0.425455	7.91343	-2.81308	-0.425455	Cancer Trained * Pre down vs Healthy Aged-matched Trained * Pre	-0.0302678	Cancer Trained * Pre down vs Healthy Aged-matched Trained * Pre	0.0576135	-0.314381	3.96078	-1.99017	-0.314381	Cancer Trained * Post down vs Cancer Untrained * Post	-0.0208291	Cancer Trained * Post down vs Cancer Untrained * Post	0.228075	-0.186881	1.52683	-1.23565	-0.186881	Cancer Trained * Post down vs Healthy Aged-matched Trained * Post	-0.0133154	Cancer Trained * Post down vs Healthy Aged-matched Trained * Post	3.09956	0.966809	1.55959	1
703166	cg03258255	SEMA5A	0.0259664	5										NM_003966	Body	SEMA5A	0.234915	0.108971	1.48144	1.21714	0.108971	Cancer Trained * Post up vs Cancer Trained * Pre	0.00738766	Cancer Trained * Post up vs Cancer Trained * Pre	0.0153863	-0.212587	6.76577	-2.60111	-0.212587	Healthy Aged-matched Trained * Post down vs Healthy Aged-matched Trained * Pre	-0.0130924	Healthy Aged-matched Trained * Post down vs Healthy Aged-matched Trained * Pre	0.422452	0.0774468	0.665146	0.815565	0.0774468	Cancer Untrained * Post up vs Cancer Untrained * Pre	0.00510634	Cancer Untrained * Post up vs Cancer Untrained * Pre	0.521225	0.0617838	0.423311	0.650623	0.0617838	Cancer Trained * Pre up vs Cancer Untrained * Pre	0.00372024	Cancer Trained * Pre up vs Cancer Untrained * Pre	0.00813568	-0.246443	8.26579	-2.87503	-0.246443	Cancer Trained * Pre down vs Healthy Aged-matched Trained * Pre	-0.0154329	Cancer Trained * Pre down vs Healthy Aged-matched Trained * Pre	0.307294	0.0933079	1.08618	1.0422	0.0933079	Cancer Trained * Post up vs Cancer Untrained * Post	0.00600156	Cancer Trained * Post up vs Cancer Untrained * Post	0.389211	0.0751149	0.767897	0.876298	0.0751149	Cancer Trained * Post up vs Healthy Aged-matched Trained * Post	0.00504722	Cancer Trained * Post up vs Healthy Aged-matched Trained * Post	3.09944	0.310549	0.500976	1
562472	cg10704927		0.0259771	9													0.169082	-0.21692	2.00537	-1.41611	-0.21692	Cancer Trained * Post down vs Cancer Trained * Pre	-0.0249282	Cancer Trained * Post down vs Cancer Trained * Pre	0.728415	-0.049103	0.123309	-0.351154	-0.049103	Healthy Aged-matched Trained * Post down vs Healthy Aged-matched Trained * Pre	-0.00526664	Healthy Aged-matched Trained * Post down vs Healthy Aged-matched Trained * Pre	0.875861	-0.0256425	0.0249095	-0.157827	-0.0256425	Cancer Untrained * Post down vs Cancer Untrained * Pre	-0.00476688	Cancer Untrained * Post down vs Cancer Untrained * Pre	0.0223188	0.395768	5.93372	2.43592	0.395768	Cancer Trained * Pre up vs Cancer Untrained * Pre	0.0455217	Cancer Trained * Pre up vs Cancer Untrained * Pre	0.00551584	0.445487	9.22691	3.03758	0.445487	Cancer Trained * Pre up vs Healthy Aged-matched Trained * Pre	0.0528585	Cancer Trained * Pre up vs Healthy Aged-matched Trained * Pre	0.193915	0.204491	1.78216	1.33498	0.204491	Cancer Trained * Post up vs Cancer Untrained * Post	0.0253604	Cancer Trained * Post up vs Cancer Untrained * Post	0.0699465	0.27767	3.58464	1.89331	0.27767	Cancer Trained * Post up vs Healthy Aged-matched Trained * Post	0.0331969	Cancer Trained * Post up vs Healthy Aged-matched Trained * Post	3.09912	0.908974	1.4665	1
122477	cg07636757	DEK	0.0259856	6		ENST00000397239.3;ENST00000397239.3;ENST00000515742.1;ENST00000505224.1;ENST00000244776	5'UTR;1stExon;TSS1500;TSS200;TSS200	DEK;DEK;DEK;DEK;DEK				Island	chr6:18264139-18265100	NM_001134709;NM_003472	TSS200;TSS200	DEK;DEK	0.00476237	-0.287902	9.59934	-3.09828	-0.287902	Cancer Trained * Post down vs Cancer Trained * Pre	-0.00342658	Cancer Trained * Post down vs Cancer Trained * Pre	0.47665	0.0612933	0.522108	0.72257	0.0612933	Healthy Aged-matched Trained * Post up vs Healthy Aged-matched Trained * Pre	0.000767214	Healthy Aged-matched Trained * Post up vs Healthy Aged-matched Trained * Pre	0.652836	-0.0448724	0.207281	-0.455281	-0.0448724	Cancer Untrained * Post down vs Cancer Untrained * Pre	-0.00044719	Cancer Untrained * Post down vs Cancer Untrained * Pre	0.11216	0.162286	2.71122	1.64658	0.162286	Cancer Trained * Pre up vs Cancer Untrained * Pre	0.00201398	Cancer Trained * Pre up vs Cancer Untrained * Pre	0.00167615	0.313226	12.3953	3.52069	0.313226	Cancer Trained * Pre up vs Healthy Aged-matched Trained * Pre	0.00371134	Cancer Trained * Pre up vs Healthy Aged-matched Trained * Pre	0.393156	-0.0807428	0.755025	-0.868921	-0.0807428	Cancer Trained * Post down vs Cancer Untrained * Post	-0.00096541	Cancer Trained * Post down vs Cancer Untrained * Post	0.689432	-0.0359692	0.163457	-0.404298	-0.0359692	Cancer Trained * Post down vs Healthy Aged-matched Trained * Post	-0.000482455	Cancer Trained * Post down vs Healthy Aged-matched Trained * Post	3.09887	0.334473	0.539668	1
98510	cg15510468	GBAS	0.0259987	7		ENST00000437587.1;ENST00000487370.1;ENST00000472404.1;ENST00000322090.3;ENST00000470036	TSS1500;TSS1500;TSS1500;TSS200;TSS200;TSS200;5'UTR	GBAS;GBAS;GBAS;GBAS;GBAS;GBAS;GBAS		Promoter_Associated	7:56031767-56033269	Island	chr7:56032046-56032903	NM_001483	TSS200	GBAS	0.0017541	-0.326427	12.2681	-3.50258	-0.326427	Cancer Trained * Post down vs Cancer Trained * Pre	-0.00356287	Cancer Trained * Post down vs Cancer Trained * Pre	0.483693	0.0604852	0.505458	0.710955	0.0604852	Healthy Aged-matched Trained * Post up vs Healthy Aged-matched Trained * Pre	0.000611996	Healthy Aged-matched Trained * Post up vs Healthy Aged-matched Trained * Pre	0.403675	-0.0839707	0.721619	-0.849482	-0.0839707	Cancer Untrained * Post down vs Cancer Untrained * Pre	-0.000866617	Cancer Untrained * Post down vs Cancer Untrained * Pre	0.0836784	0.178089	3.24584	1.80162	0.178089	Cancer Trained * Pre up vs Cancer Untrained * Pre	0.00208188	Cancer Trained * Pre up vs Cancer Untrained * Pre	0.0041604	0.281409	9.94648	3.1538	0.281409	Cancer Trained * Pre up vs Healthy Aged-matched Trained * Pre	0.00310442	Cancer Trained * Pre up vs Healthy Aged-matched Trained * Pre	0.496141	-0.0643669	0.477013	-0.690662	-0.0643669	Cancer Trained * Post down vs Cancer Untrained * Post	-0.000614379	Cancer Trained * Post down vs Cancer Untrained * Post	0.248174	-0.105503	1.39805	-1.18239	-0.105503	Cancer Trained * Post down vs Healthy Aged-matched Trained * Post	-0.00107044	Cancer Trained * Post down vs Healthy Aged-matched Trained * Post	3.09848	0.336398	0.542844	1
69762	cg03755748	BANP	0.0260177	16		ENST00000436274.1;ENST00000569400.1;ENST00000423252.1;ENST00000488074.1;ENST00000439677	TSS200;5'UTR;5'UTR;5'UTR;5'UTR;5'UTR;5'UTR;5'UTR;5'UTR;5'UTR;5'UTR;5'UTR;5'UTR	BANP;BANP;BANP;BANP;BANP;BANP;BANP;BANP;BANP;BANP;BANP;BANP;BANP		Promoter_Associated_Cell_type_specific	16:87996629-87997495			NM_017869;NM_079837	5'UTR;5'UTR	BANP;BANP	0.528585	-0.101992	0.408421	-0.639078	-0.101992	Cancer Trained * Post down vs Cancer Trained * Pre	-0.00613763	Cancer Trained * Post down vs Cancer Trained * Pre	0.566057	0.0847286	0.338236	0.58158	0.0847286	Healthy Aged-matched Trained * Post up vs Healthy Aged-matched Trained * Pre	0.00736354	Healthy Aged-matched Trained * Post up vs Healthy Aged-matched Trained * Pre	0.902148	0.0210242	0.0154264	0.124203	0.0210242	Cancer Untrained * Post up vs Cancer Untrained * Pre	0.000670493	Cancer Untrained * Post up vs Cancer Untrained * Pre	0.177088	0.235117	1.92928	1.38899	0.235117	Cancer Trained * Pre up vs Cancer Untrained * Pre	0.0149424	Cancer Trained * Pre up vs Cancer Untrained * Pre	0.00290626	0.50421	10.889	3.29986	0.50421	Cancer Trained * Pre up vs Healthy Aged-matched Trained * Pre	0.0370795	Cancer Trained * Pre up vs Healthy Aged-matched Trained * Pre	0.488903	0.112102	0.493402	0.702426	0.112102	Cancer Trained * Post up vs Cancer Untrained * Post	0.00813426	Cancer Trained * Post up vs Cancer Untrained * Post	0.0481459	0.31749	4.31744	2.07785	0.31749	Cancer Trained * Post up vs Healthy Aged-matched Trained * Post	0.0235784	Cancer Trained * Post up vs Healthy Aged-matched Trained * Post	3.09792	0.986285	1.59185	1
85947	cg14875171	NRXN1	0.0260221	2		ENST00000342183.5;ENST00000342183.5;ENST00000331040.5	1stExon;5'UTR;3'UTR	NRXN1;NRXN1;NRXN1				Island	chr2:50574045-50574817	NM_004801;NM_138735;NM_138735;NM_001135659	Body;1stExon;5'UTR;Body	NRXN1;NRXN1;NRXN1;NRXN1	0.01326	-0.704493	7.10745	-2.66598	-0.704493	Cancer Trained * Post down vs Cancer Trained * Pre	-0.0195329	Cancer Trained * Post down vs Cancer Trained * Pre	0.896418	0.031726	0.0172971	0.131519	0.031726	Healthy Aged-matched Trained * Post up vs Healthy Aged-matched Trained * Pre	0.000341726	Healthy Aged-matched Trained * Post up vs Healthy Aged-matched Trained * Pre	0.868867	-0.046752	0.0278234	-0.166803	-0.046752	Cancer Untrained * Post down vs Cancer Untrained * Pre	-0.000968153	Cancer Untrained * Post down vs Cancer Untrained * Pre	0.0143193	0.737854	6.93025	2.63254	0.737854	Cancer Trained * Pre up vs Cancer Untrained * Pre	0.0222766	Cancer Trained * Pre up vs Cancer Untrained * Pre	0.00224894	0.861014	11.5816	3.40318	0.861014	Cancer Trained * Pre up vs Healthy Aged-matched Trained * Pre	0.0244646	Cancer Trained * Pre up vs Healthy Aged-matched Trained * Pre	0.76427	0.080113	0.091911	0.303168	0.080113	Cancer Trained * Post up vs Cancer Untrained * Post	0.00371184	Cancer Trained * Post up vs Cancer Untrained * Post	0.626137	0.124795	0.243301	0.493255	0.124795	Cancer Trained * Post up vs Healthy Aged-matched Trained * Post	0.00459005	Cancer Trained * Post up vs Healthy Aged-matched Trained * Post	3.09779	2.70396	4.36434	1
298758	cg18910635	DCT	0.0260286	13		ENST00000377028.4;ENST00000446125.1	TSS1500;TSS1500	DCT;DCT						NM_001129889;NM_001922	TSS1500;TSS1500	DCT;DCT	0.0133463	0.356026	7.09245	2.66317	0.356026	Cancer Trained * Post up vs Cancer Trained * Pre	0.0494976	Cancer Trained * Post up vs Cancer Trained * Pre	0.533635	0.0770308	0.39842	0.631205	0.0770308	Healthy Aged-matched Trained * Post up vs Healthy Aged-matched Trained * Pre	0.00978562	Healthy Aged-matched Trained * Post up vs Healthy Aged-matched Trained * Pre	0.538924	-0.0883388	0.388134	-0.623004	-0.0883388	Cancer Untrained * Post down vs Cancer Untrained * Pre	-0.0114627	Cancer Untrained * Post down vs Cancer Untrained * Pre	0.0625373	-0.27643	3.80057	-1.94951	-0.27643	Cancer Trained * Pre down vs Cancer Untrained * Pre	-0.038997	Cancer Trained * Pre down vs Cancer Untrained * Pre	0.00725129	-0.374188	8.54672	-2.92348	-0.374188	Cancer Trained * Pre down vs Healthy Aged-matched Trained * Pre	-0.0534956	Cancer Trained * Pre down vs Healthy Aged-matched Trained * Pre	0.220657	0.167935	1.57803	1.2562	0.167935	Cancer Trained * Post up vs Cancer Untrained * Post	0.0219633	Cancer Trained * Post up vs Cancer Untrained * Post	0.463978	-0.0951921	0.553123	-0.743722	-0.0951921	Cancer Trained * Post down vs Healthy Aged-matched Trained * Post	-0.0137836	Cancer Trained * Post down vs Healthy Aged-matched Trained * Post	3.0976	0.691995	1.11699	1
337274	cg14624653	FAM185A	0.0260289	7		ENST00000496790.1;ENST00000442873.1;ENST00000442873.1;ENST00000481697.1;ENST00000432852	TSS1500;5'UTR;1stExon;1stExon;1stExon;TSS200;5'UTR;1stExon;5'UTR;1stExon;5'UTR;1stExon;	FAM185A;FAM185A;FAM185A;FAM185A;FAM185A;FAM185A;FAM185A;FAM185A;FAM185A;FAM185A;FAM185A		Promoter_Associated	7:102388859-102389605	Island	chr7:102389480-102390092	NM_001145269;NM_001145268;NM_001145269;NM_001145268;NR_026879	5'UTR;5'UTR;1stExon;1stExon;Body	FAM185A;FAM185A;FAM185A;FAM185A;FAM185A	0.0564659	-0.253001	4.00035	-2.00009	-0.253001	Cancer Trained * Post down vs Cancer Trained * Pre	-0.00495545	Cancer Trained * Post down vs Cancer Trained * Pre	0.319114	0.117382	1.03333	1.01653	0.117382	Healthy Aged-matched Trained * Post up vs Healthy Aged-matched Trained * Pre	0.00201876	Healthy Aged-matched Trained * Post up vs Healthy Aged-matched Trained * Pre	0.595212	0.0722066	0.289639	0.538181	0.0722066	Cancer Untrained * Post up vs Cancer Untrained * Pre	0.00168214	Cancer Untrained * Post up vs Cancer Untrained * Pre	0.501215	0.091566	0.46577	0.682473	0.091566	Cancer Trained * Pre up vs Cancer Untrained * Pre	0.00205583	Cancer Trained * Pre up vs Cancer Untrained * Pre	0.00460344	0.376924	9.68613	3.11225	0.376924	Cancer Trained * Pre up vs Healthy Aged-matched Trained * Pre	0.00707758	Cancer Trained * Pre up vs Healthy Aged-matched Trained * Pre	0.0766103	-0.233641	3.41157	-1.84704	-0.233641	Cancer Trained * Post down vs Cancer Untrained * Post	-0.00458177	Cancer Trained * Post down vs Cancer Untrained * Post	0.957358	0.00654084	0.00291683	0.0540077	0.00654084	Cancer Trained * Post up vs Healthy Aged-matched Trained * Post	0.000103369	Cancer Trained * Post up vs Healthy Aged-matched Trained * Post	3.09759	0.619553	1.00006	1
736077	cg20746735		0.0260303	1													0.179863	0.150976	1.90386	1.3798	0.150976	Cancer Trained * Post up vs Cancer Trained * Pre	0.0191009	Cancer Trained * Post up vs Cancer Trained * Pre	0.393373	-0.0867519	0.754321	-0.868517	-0.0867519	Healthy Aged-matched Trained * Post down vs Healthy Aged-matched Trained * Pre	-0.0102338	Healthy Aged-matched Trained * Post down vs Healthy Aged-matched Trained * Pre	0.308436	-0.120662	1.08095	-1.03969	-0.120662	Cancer Untrained * Post down vs Cancer Untrained * Pre	-0.0145979	Cancer Untrained * Post down vs Cancer Untrained * Pre	0.014897	-0.303516	6.83958	-2.61526	-0.303516	Cancer Trained * Pre down vs Cancer Untrained * Pre	-0.0387055	Cancer Trained * Pre down vs Cancer Untrained * Pre	0.001571	-0.37153	12.5775	-3.54647	-0.37153	Cancer Trained * Pre down vs Healthy Aged-matched Trained * Pre	-0.0462911	Cancer Trained * Pre down vs Healthy Aged-matched Trained * Pre	0.773196	-0.0318779	0.0848784	-0.291339	-0.0318779	Cancer Trained * Post down vs Cancer Untrained * Post	-0.00500667	Cancer Trained * Post down vs Cancer Untrained * Post	0.213261	-0.133801	1.63128	-1.27721	-0.133801	Cancer Trained * Post down vs Healthy Aged-matched Trained * Post	-0.0169564	Cancer Trained * Post down vs Healthy Aged-matched Trained * Post	3.09755	0.463565	0.748277	1
86379	cg26367235	HDAC4	0.0260623	2		ENST00000494800.1	3'UTR	HDAC4						NM_006037	Body	HDAC4	0.0163099	0.355095	6.63324	2.57551	0.355095	Cancer Trained * Post up vs Cancer Trained * Pre	0.0285961	Cancer Trained * Post up vs Cancer Trained * Pre	0.149726	-0.187056	2.20883	-1.48621	-0.187056	Healthy Aged-matched Trained * Post down vs Healthy Aged-matched Trained * Pre	-0.013845	Healthy Aged-matched Trained * Post down vs Healthy Aged-matched Trained * Pre	0.085438	-0.261886	3.20707	-1.79083	-0.261886	Cancer Untrained * Post down vs Cancer Untrained * Pre	-0.0199511	Cancer Untrained * Post down vs Cancer Untrained * Pre	0.0304134	-0.335586	5.26615	-2.29481	-0.335586	Cancer Trained * Pre down vs Cancer Untrained * Pre	-0.0265767	Cancer Trained * Pre down vs Cancer Untrained * Pre	0.00350008	-0.425633	10.3967	-3.2244	-0.425633	Cancer Trained * Pre down vs Healthy Aged-matched Trained * Pre	-0.0330611	Cancer Trained * Pre down vs Healthy Aged-matched Trained * Pre	0.0519466	0.281394	4.1655	2.04096	0.281394	Cancer Trained * Post up vs Cancer Untrained * Post	0.0219705	Cancer Trained * Post up vs Cancer Untrained * Post	0.385818	0.116517	0.779125	0.882681	0.116517	Cancer Trained * Post up vs Healthy Aged-matched Trained * Post	0.00937995	Cancer Trained * Post up vs Healthy Aged-matched Trained * Post	3.0966	0.735796	1.18807	1
598698	cg14891833		0.0260664	14						Unclassified	14:89506336-89507354						0.0703291	-0.287747	3.5742	-1.89056	-0.287747	Cancer Trained * Post down vs Cancer Trained * Pre	-0.00687749	Cancer Trained * Post down vs Cancer Trained * Pre	0.0631255	0.270218	3.7824	1.94484	0.270218	Healthy Aged-matched Trained * Post up vs Healthy Aged-matched Trained * Pre	0.00532169	Healthy Aged-matched Trained * Post up vs Healthy Aged-matched Trained * Pre	0.941081	0.0120525	0.00557391	0.0746586	0.0120525	Cancer Untrained * Post up vs Cancer Untrained * Pre	0.00094805	Cancer Untrained * Post up vs Cancer Untrained * Pre	0.465899	0.119542	0.54833	0.740493	0.119542	Cancer Trained * Pre up vs Cancer Untrained * Pre	0.00308686	Cancer Trained * Pre up vs Cancer Untrained * Pre	0.00159504	0.515921	12.5347	3.54043	0.515921	Cancer Trained * Pre up vs Healthy Aged-matched Trained * Pre	0.0111795	Cancer Trained * Pre up vs Healthy Aged-matched Trained * Pre	0.24742	-0.180258	1.40264	-1.18433	-0.180258	Cancer Trained * Post down vs Cancer Untrained * Post	-0.00473867	Cancer Trained * Post down vs Cancer Untrained * Post	0.775327	-0.042044	0.083244	-0.28852	-0.042044	Cancer Trained * Post down vs Healthy Aged-matched Trained * Post	-0.00101967	Cancer Trained * Post down vs Healthy Aged-matched Trained * Post	3.09648	0.896646	1.44785	1
692004	cg08911666	RGS22	0.0260847	8		ENST00000523600.1;ENST00000523287.1;ENST00000522064.1;ENST00000519092.1;ENST00000519408	TSS200;TSS200;TSS200;TSS200;5'UTR;3'UTR	RGS22;RGS22;RGS22;RGS22;RGS22;RGS22		Unclassified_Cell_type_specific	8:101117749-101117932	N_Shore	chr8:101117922-101118693	NM_001286693;NM_015668;NM_001286692	TSS200;Body;Body	RGS22;RGS22;RGS22	0.210315	0.195861	1.65313	1.28574	0.195861	Cancer Trained * Post up vs Cancer Trained * Pre	0.0213924	Cancer Trained * Post up vs Cancer Trained * Pre	0.266223	-0.158144	1.2933	-1.13723	-0.158144	Healthy Aged-matched Trained * Post down vs Healthy Aged-matched Trained * Pre	-0.0136417	Healthy Aged-matched Trained * Post down vs Healthy Aged-matched Trained * Pre	0.813804	0.0384581	0.0566547	0.238022	0.0384581	Cancer Untrained * Post up vs Cancer Untrained * Pre	0.00457754	Cancer Untrained * Post up vs Cancer Untrained * Pre	0.913701	0.0176881	0.0119845	0.109474	0.0176881	Cancer Trained * Pre up vs Cancer Untrained * Pre	0.00191521	Cancer Trained * Pre up vs Cancer Untrained * Pre	0.00611164	-0.436808	8.96982	-2.99497	-0.436808	Cancer Trained * Pre down vs Healthy Aged-matched Trained * Pre	-0.0426836	Cancer Trained * Pre down vs Healthy Aged-matched Trained * Pre	0.26127	0.175091	1.32111	1.1494	0.175091	Cancer Trained * Post up vs Cancer Untrained * Post	0.0187301	Cancer Trained * Post up vs Cancer Untrained * Post	0.575275	-0.0828035	0.322329	-0.56774	-0.0828035	Cancer Trained * Post down vs Healthy Aged-matched Trained * Post	-0.00764947	Cancer Trained * Post down vs Healthy Aged-matched Trained * Post	3.09594	0.898027	1.45033	1
543468	cg05290274	KRT34	0.0261027	17		ENST00000394001.1;ENST00000251648.3	3'UTR;3'UTR	KRT34;KRT34						NM_021013	3'UTR	KRT34	0.45316	-0.110655	0.580721	-0.762051	-0.110655	Cancer Trained * Post down vs Cancer Trained * Pre	-0.0143124	Cancer Trained * Post down vs Cancer Trained * Pre	0.691422	0.0532284	0.161248	0.401558	0.0532284	Healthy Aged-matched Trained * Post up vs Healthy Aged-matched Trained * Pre	0.00496839	Healthy Aged-matched Trained * Post up vs Healthy Aged-matched Trained * Pre	0.355684	-0.144936	0.885575	-0.94105	-0.144936	Cancer Untrained * Post down vs Cancer Untrained * Pre	-0.0143688	Cancer Untrained * Post down vs Cancer Untrained * Pre	0.0840555	0.277118	3.23745	1.79929	0.277118	Cancer Trained * Pre up vs Cancer Untrained * Pre	0.0339924	Cancer Trained * Pre up vs Cancer Untrained * Pre	0.00515992	0.426137	9.39541	3.06519	0.426137	Cancer Trained * Pre up vs Healthy Aged-matched Trained * Pre	0.0500694	Cancer Trained * Pre up vs Healthy Aged-matched Trained * Pre	0.0419007	0.311398	4.59897	2.14452	0.311398	Cancer Trained * Post up vs Cancer Untrained * Post	0.0340488	Cancer Trained * Post up vs Cancer Untrained * Post	0.0709108	0.262254	3.55846	1.88639	0.262254	Cancer Trained * Post up vs Healthy Aged-matched Trained * Post	0.0307886	Cancer Trained * Post up vs Healthy Aged-matched Trained * Post	3.09541	0.81583	1.31781	1
263131	cg18116174	ARHGAP26	0.0261065	5		ENST00000274498.4;ENST00000461314.1;ENST00000469131.1;ENST00000469396.1	ExonBnd;5'UTR;5'UTR;5'UTR	ARHGAP26;ARHGAP26;ARHGAP26;ARHGAP26						NM_015071;NM_001135608	Body;Body	ARHGAP26;ARHGAP26	0.547403	-0.0985546	0.372032	-0.609944	-0.0985546	Cancer Trained * Post down vs Cancer Trained * Pre	-0.00933762	Cancer Trained * Post down vs Cancer Trained * Pre	0.242976	0.176389	1.43005	1.19585	0.176389	Healthy Aged-matched Trained * Post up vs Healthy Aged-matched Trained * Pre	0.0183355	Healthy Aged-matched Trained * Post up vs Healthy Aged-matched Trained * Pre	0.0556155	0.344056	4.03026	2.00755	0.344056	Cancer Untrained * Post up vs Cancer Untrained * Pre	0.0331426	Cancer Untrained * Post up vs Cancer Untrained * Pre	0.011836	0.465322	7.37191	2.71513	0.465322	Cancer Trained * Pre up vs Cancer Untrained * Pre	0.0434062	Cancer Trained * Pre up vs Cancer Untrained * Pre	0.00515546	0.474243	9.39761	3.06555	0.474243	Cancer Trained * Pre up vs Healthy Aged-matched Trained * Pre	0.0439766	Cancer Trained * Pre up vs Healthy Aged-matched Trained * Pre	0.88935	0.0227105	0.0197551	0.140553	0.0227105	Cancer Trained * Post up vs Cancer Untrained * Post	0.000925994	Cancer Trained * Post up vs Cancer Untrained * Post	0.209441	0.1993	1.65969	1.28829	0.1993	Cancer Trained * Post up vs Healthy Aged-matched Trained * Post	0.0163035	Cancer Trained * Post up vs Healthy Aged-matched Trained * Post	3.0953	1.01015	1.63175	1
49314	cg23705800	ZDHHC5	0.0261147	11		ENST00000287169.3;ENST00000527090.1;ENST00000524540.1;ENST00000524540.1;ENST00000527985	5'UTR;TSS200;1stExon;5'UTR;5'UTR;5'UTR	ZDHHC5;ZDHHC5;ZDHHC5;ZDHHC5;ZDHHC5;ZDHHC5				Island	chr11:57435204-57436146	NM_015457	5'UTR	ZDHHC5	0.00857217	-0.345065	8.13922	-2.85293	-0.345065	Cancer Trained * Post down vs Cancer Trained * Pre	-0.00728795	Cancer Trained * Post down vs Cancer Trained * Pre	0.720667	0.0399285	0.130776	0.36163	0.0399285	Healthy Aged-matched Trained * Post up vs Healthy Aged-matched Trained * Pre	0.000761268	Healthy Aged-matched Trained * Post up vs Healthy Aged-matched Trained * Pre	0.0780232	-0.235752	3.37708	-1.83768	-0.235752	Cancer Untrained * Post down vs Cancer Untrained * Pre	-0.00487782	Cancer Untrained * Post down vs Cancer Untrained * Pre	0.765653	0.0386574	0.0908017	0.301333	0.0386574	Cancer Trained * Pre up vs Cancer Untrained * Pre	0.000890453	Cancer Trained * Pre up vs Cancer Untrained * Pre	0.00880235	0.329074	8.07529	2.84171	0.329074	Cancer Trained * Pre up vs Healthy Aged-matched Trained * Pre	0.00689807	Cancer Trained * Pre up vs Healthy Aged-matched Trained * Pre	0.564345	-0.0706552	0.341247	-0.584164	-0.0706552	Cancer Trained * Post down vs Cancer Untrained * Post	-0.00151968	Cancer Trained * Post down vs Cancer Untrained * Post	0.633379	-0.055919	0.233178	-0.482885	-0.055919	Cancer Trained * Post down vs Healthy Aged-matched Trained * Post	-0.00115115	Cancer Trained * Post down vs Healthy Aged-matched Trained * Post	3.09505	0.565975	0.914321	1
239923	cg16046898		0.0261262	3		ENST00000472028.1;ENST00000478609.1;ENST00000477912.1	5'UTR;5'UTR;5'UTR	KCNAB1;KCNAB1;KCNAB1									0.439888	-0.0974143	0.616066	-0.784899	-0.0974143	Cancer Trained * Post down vs Cancer Trained * Pre	-0.0153342	Cancer Trained * Post down vs Cancer Trained * Pre	0.00851888	0.323528	8.15429	2.85557	0.323528	Healthy Aged-matched Trained * Post up vs Healthy Aged-matched Trained * Pre	0.0519592	Healthy Aged-matched Trained * Post up vs Healthy Aged-matched Trained * Pre	0.999051	-0.000158119	1.44277e-06	-0.00120116	-0.000158119	Cancer Untrained * Post down vs Cancer Untrained * Pre	-0.000106025	Cancer Untrained * Post down vs Cancer Untrained * Pre	0.0875858	0.234043	3.16097	1.77791	0.234043	Cancer Trained * Pre up vs Cancer Untrained * Pre	0.0373773	Cancer Trained * Pre up vs Cancer Untrained * Pre	0.00191187	0.412116	12.0285	3.46821	0.412116	Cancer Trained * Pre up vs Healthy Aged-matched Trained * Pre	0.0666796	Cancer Trained * Pre up vs Healthy Aged-matched Trained * Pre	0.280901	0.136787	1.2147	1.10214	0.136787	Cancer Trained * Post up vs Cancer Untrained * Post	0.0221491	Cancer Trained * Post up vs Cancer Untrained * Post	0.941384	-0.0088257	0.00551657	-0.0742736	-0.0088257	Cancer Trained * Post down vs Healthy Aged-matched Trained * Post	-0.000613811	Cancer Trained * Post down vs Healthy Aged-matched Trained * Post	3.09472	0.595867	0.962716	1
125595	cg24034429	EXTL1	0.0261306	1								Island	chr1:26361593-26362708	NM_004455	Body	EXTL1	0.143502	-0.206575	2.28103	-1.51031	-0.206575	Cancer Trained * Post down vs Cancer Trained * Pre	-0.00229004	Cancer Trained * Post down vs Cancer Trained * Pre	0.0587773	0.247258	3.92155	1.98029	0.247258	Healthy Aged-matched Trained * Post up vs Healthy Aged-matched Trained * Pre	0.00221449	Healthy Aged-matched Trained * Post up vs Healthy Aged-matched Trained * Pre	0.117769	-0.235026	2.62456	-1.62005	-0.235026	Cancer Untrained * Post down vs Cancer Untrained * Pre	-0.00233622	Cancer Untrained * Post down vs Cancer Untrained * Pre	0.346575	0.139175	0.920332	0.959339	0.139175	Cancer Trained * Pre up vs Cancer Untrained * Pre	0.0015169	Cancer Trained * Pre up vs Cancer Untrained * Pre	0.0016452	0.462019	12.4476	3.52811	0.462019	Cancer Trained * Pre up vs Healthy Aged-matched Trained * Pre	0.00456236	Cancer Trained * Pre up vs Healthy Aged-matched Trained * Pre	0.23179	0.167626	1.50197	1.22555	0.167626	Cancer Trained * Post up vs Cancer Untrained * Post	0.00156309	Cancer Trained * Post up vs Cancer Untrained * Post	0.95065	0.00818655	0.00390811	0.0625149	0.00818655	Cancer Trained * Post up vs Healthy Aged-matched Trained * Post	5.78329e-05	Cancer Trained * Post up vs Healthy Aged-matched Trained * Post	3.09459	0.723662	1.16924	1
214490	cg19672140	CLMN	0.0261317	14		ENST00000556796.1	TSS1500	CTD-2240H23.2						NM_024734	3'UTR	CLMN	0.0522665	0.306952	4.15329	2.03796	0.306952	Cancer Trained * Post up vs Cancer Trained * Pre	0.0224266	Cancer Trained * Post up vs Cancer Trained * Pre	0.626515	-0.0677451	0.242767	-0.492713	-0.0677451	Healthy Aged-matched Trained * Post down vs Healthy Aged-matched Trained * Pre	-0.00388637	Healthy Aged-matched Trained * Post down vs Healthy Aged-matched Trained * Pre	0.793687	-0.0422287	0.0698739	-0.264337	-0.0422287	Cancer Untrained * Post down vs Cancer Untrained * Pre	-0.00329096	Cancer Untrained * Post down vs Cancer Untrained * Pre	0.414961	-0.132432	0.687207	-0.82898	-0.132432	Cancer Trained * Pre down vs Cancer Untrained * Pre	-0.0104986	Cancer Trained * Pre down vs Cancer Untrained * Pre	0.00411775	-0.455403	9.97313	-3.15803	-0.455403	Cancer Trained * Pre down vs Healthy Aged-matched Trained * Pre	-0.0309248	Cancer Trained * Pre down vs Healthy Aged-matched Trained * Pre	0.162535	0.216748	2.07091	1.43907	0.216748	Cancer Trained * Post up vs Cancer Untrained * Post	0.015219	Cancer Trained * Post up vs Cancer Untrained * Post	0.580691	-0.0807058	0.31322	-0.559661	-0.0807058	Cancer Trained * Post down vs Healthy Aged-matched Trained * Post	-0.00461178	Cancer Trained * Post down vs Healthy Aged-matched Trained * Post	3.09455	0.877518	1.41784	1
586821	cg00277291	FUNDC2	0.0261395	X		ENST00000471528.1;ENST00000492303.1;ENST00000492303.1;ENST00000475165.1;ENST00000484175	5'UTR;1stExon;5'UTR;5'UTR;5'UTR;5'UTR	FUNDC2;FUNDC2;FUNDC2;FUNDC2;FUNDC2;FUNDC2		Unclassified_Cell_type_specific	X:154277362-154277627			NM_023934	Body	FUNDC2	0.476893	0.0643241	0.521526	0.722168	0.0643241	Cancer Trained * Post up vs Cancer Trained * Pre	0.0108397	Cancer Trained * Post up vs Cancer Trained * Pre	0.0453719	0.171275	4.43711	2.10645	0.171275	Healthy Aged-matched Trained * Post up vs Healthy Aged-matched Trained * Pre	0.0281553	Healthy Aged-matched Trained * Post up vs Healthy Aged-matched Trained * Pre	0.90842	-0.0109782	0.0135032	-0.116203	-0.0109782	Cancer Untrained * Post down vs Cancer Untrained * Pre	-0.0021114	Cancer Untrained * Post down vs Cancer Untrained * Pre	0.421965	0.0771316	0.666562	0.816433	0.0771316	Cancer Trained * Pre up vs Cancer Untrained * Pre	0.0128868	Cancer Trained * Pre up vs Cancer Untrained * Pre	0.00739059	0.248629	8.50006	2.91549	0.248629	Cancer Trained * Pre up vs Healthy Aged-matched Trained * Pre	0.0413154	Cancer Trained * Pre up vs Healthy Aged-matched Trained * Pre	0.0993928	0.152434	2.92881	1.71138	0.152434	Cancer Trained * Post up vs Cancer Untrained * Post	0.0258379	Cancer Trained * Post up vs Cancer Untrained * Post	0.109135	0.141678	2.76008	1.66135	0.141678	Cancer Trained * Post up vs Healthy Aged-matched Trained * Post	0.0239998	Cancer Trained * Post up vs Healthy Aged-matched Trained * Post	3.09432	0.306865	0.495851	1
160827	cg21307352		0.0261421	9													0.0644295	-0.33101	3.74277	-1.93462	-0.33101	Cancer Trained * Post down vs Cancer Trained * Pre	-0.0204782	Cancer Trained * Post down vs Cancer Trained * Pre	0.181507	0.214672	1.88904	1.37442	0.214672	Healthy Aged-matched Trained * Post up vs Healthy Aged-matched Trained * Pre	0.0105653	Healthy Aged-matched Trained * Post up vs Healthy Aged-matched Trained * Pre	0.649475	0.0834837	0.211622	0.460024	0.0834837	Cancer Untrained * Post up vs Cancer Untrained * Pre	0.00273723	Cancer Untrained * Post up vs Cancer Untrained * Pre	0.0266413	0.427494	5.54905	2.35564	0.427494	Cancer Trained * Pre up vs Cancer Untrained * Pre	0.0235343	Cancer Trained * Pre up vs Cancer Untrained * Pre	0.000717097	0.631611	14.8662	3.85567	0.631611	Cancer Trained * Pre up vs Healthy Aged-matched Trained * Pre	0.0345887	Cancer Trained * Pre up vs Healthy Aged-matched Trained * Pre	0.940038	0.0130003	0.00577325	0.0759819	0.0130003	Cancer Trained * Post up vs Cancer Untrained * Post	0.000318906	Cancer Trained * Post up vs Cancer Untrained * Post	0.604512	0.0859297	0.275161	0.524557	0.0859297	Cancer Trained * Post up vs Healthy Aged-matched Trained * Post	0.00354524	Cancer Trained * Post up vs Healthy Aged-matched Trained * Post	3.09425	1.13228	1.82965	1
501373	cg03669367		0.026147	7						Unclassified_Cell_type_specific	7:1031455-1031685	S_Shore	chr7:1029950-1030325				0.804442	0.0419886	0.0626234	0.250247	0.0419886	Cancer Trained * Post up vs Cancer Trained * Pre	0.00743048	Cancer Trained * Post up vs Cancer Trained * Pre	0.554444	-0.0917764	0.359018	-0.599181	-0.0917764	Healthy Aged-matched Trained * Post down vs Healthy Aged-matched Trained * Pre	-0.0159049	Healthy Aged-matched Trained * Post down vs Healthy Aged-matched Trained * Pre	0.86201	-0.031254	0.0308413	-0.175617	-0.031254	Cancer Untrained * Post down vs Cancer Untrained * Pre	-0.0052454	Cancer Untrained * Post down vs Cancer Untrained * Pre	0.0238124	-0.42831	5.79211	-2.40668	-0.42831	Cancer Trained * Pre down vs Cancer Untrained * Pre	-0.0726315	Cancer Trained * Pre down vs Cancer Untrained * Pre	0.00770298	-0.465563	8.39882	-2.89807	-0.465563	Cancer Trained * Pre down vs Healthy Aged-matched Trained * Pre	-0.0793401	Cancer Trained * Pre down vs Healthy Aged-matched Trained * Pre	0.0444633	-0.355067	4.4781	-2.11615	-0.355067	Cancer Trained * Post down vs Cancer Untrained * Post	-0.0599556	Cancer Trained * Post down vs Cancer Untrained * Post	0.0493995	-0.331798	4.26588	-2.0654	-0.331798	Cancer Trained * Post down vs Healthy Aged-matched Trained * Post	-0.0560047	Cancer Trained * Post down vs Healthy Aged-matched Trained * Post	3.0941	1.08886	1.75957	1
617942	cg10907582		0.0261882	14													0.944934	0.00930729	0.0048675	0.0697675	0.00930729	Cancer Trained * Post up vs Cancer Trained * Pre	0.000876093	Cancer Trained * Post up vs Cancer Trained * Pre	0.00577712	-0.367581	9.1106	-3.01838	-0.367581	Healthy Aged-matched Trained * Post down vs Healthy Aged-matched Trained * Pre	-0.0317732	Healthy Aged-matched Trained * Post down vs Healthy Aged-matched Trained * Pre	0.648677	0.0652515	0.212661	0.461152	0.0652515	Cancer Untrained * Post up vs Cancer Untrained * Pre	0.00535302	Cancer Untrained * Post up vs Cancer Untrained * Pre	0.21759	-0.178972	1.59984	-1.26485	-0.178972	Cancer Trained * Pre down vs Cancer Untrained * Pre	-0.0156945	Cancer Trained * Pre down vs Cancer Untrained * Pre	0.00632207	-0.38073	8.88551	-2.98086	-0.38073	Cancer Trained * Pre down vs Healthy Aged-matched Trained * Pre	-0.0329791	Cancer Trained * Pre down vs Healthy Aged-matched Trained * Pre	0.0904792	-0.234916	3.10088	-1.76093	-0.234916	Cancer Trained * Post down vs Cancer Untrained * Post	-0.0201714	Cancer Trained * Post down vs Cancer Untrained * Post	0.976243	-0.00384179	0.000904722	-0.0300786	-0.00384179	Cancer Trained * Post down vs Healthy Aged-matched Trained * Post	-0.000329834	Cancer Trained * Post down vs Healthy Aged-matched Trained * Post	3.09289	0.688042	1.1123	1
47852	cg12530103	DIP2C	0.0261988	10										NM_014974	Body	DIP2C	0.00428938	0.490176	9.86767	3.14129	0.490176	Cancer Trained * Post up vs Cancer Trained * Pre	0.00976716	Cancer Trained * Post up vs Cancer Trained * Pre	0.571251	-0.0817318	0.32921	-0.573768	-0.0817318	Healthy Aged-matched Trained * Post down vs Healthy Aged-matched Trained * Pre	-0.00149133	Healthy Aged-matched Trained * Post down vs Healthy Aged-matched Trained * Pre	0.558087	0.0982525	0.352407	0.593639	0.0982525	Cancer Untrained * Post up vs Cancer Untrained * Pre	0.00203714	Cancer Untrained * Post up vs Cancer Untrained * Pre	0.318355	-0.168514	1.03665	-1.01816	-0.168514	Cancer Trained * Pre down vs Cancer Untrained * Pre	-0.00345394	Cancer Trained * Pre down vs Cancer Untrained * Pre	0.00381796	-0.476429	10.1694	-3.18895	-0.476429	Cancer Trained * Pre down vs Healthy Aged-matched Trained * Pre	-0.00943374	Cancer Trained * Pre down vs Healthy Aged-matched Trained * Pre	0.164609	0.22341	2.04981	1.43172	0.22341	Cancer Trained * Post up vs Cancer Untrained * Post	0.00427608	Cancer Trained * Post up vs Cancer Untrained * Post	0.528579	0.0954796	0.408432	0.639087	0.0954796	Cancer Trained * Post up vs Healthy Aged-matched Trained * Post	0.00182475	Cancer Trained * Post up vs Healthy Aged-matched Trained * Post	3.09258	0.941284	1.52184	1
797028	cg20627633	NCAPH	0.0262127	2		ENST00000240423.4;ENST00000427946.1;ENST00000477409.1;ENST00000456906.1;ENST00000455200	TSS200;TSS200;TSS200;TSS200;TSS200	NCAPH;NCAPH;NCAPH;NCAPH;NCAPH		Promoter_Associated	2:97001117-97002272	N_Shore	chr2:97001429-97001898	NM_015341	TSS200	NCAPH	0.00319162	-0.447652	10.64	-3.2619	-0.447652	Cancer Trained * Post down vs Cancer Trained * Pre	-0.0130822	Cancer Trained * Post down vs Cancer Trained * Pre	0.157834	0.182408	2.11997	1.45601	0.182408	Healthy Aged-matched Trained * Post up vs Healthy Aged-matched Trained * Pre	0.00448394	Healthy Aged-matched Trained * Post up vs Healthy Aged-matched Trained * Pre	0.51492	0.0961556	0.436372	0.660585	0.0961556	Cancer Untrained * Post up vs Cancer Untrained * Pre	0.00322164	Cancer Untrained * Post up vs Cancer Untrained * Pre	0.11205	0.239755	2.71297	1.64711	0.239755	Cancer Trained * Pre up vs Cancer Untrained * Pre	0.00742891	Cancer Trained * Pre up vs Cancer Untrained * Pre	0.00420197	0.413855	9.92079	3.14973	0.413855	Cancer Trained * Pre up vs Healthy Aged-matched Trained * Pre	0.0117608	Cancer Trained * Pre up vs Healthy Aged-matched Trained * Pre	0.0360579	-0.304052	4.90859	-2.21553	-0.304052	Cancer Trained * Post down vs Cancer Untrained * Post	-0.00887494	Cancer Trained * Post down vs Cancer Untrained * Post	0.11239	-0.216204	2.70756	-1.64547	-0.216204	Cancer Trained * Post down vs Healthy Aged-matched Trained * Post	-0.00580531	Cancer Trained * Post down vs Healthy Aged-matched Trained * Post	3.09217	0.727968	1.17712	1
150587	cg25390440	GYPC	0.0262192	2		ENST00000356887.7;ENST00000484700.1;ENST00000459787.1;ENST00000409836.3;ENST00000464053	TSS1500;TSS1500;TSS1500;TSS1500;TSS1500;TSS200	GYPC;GYPC;GYPC;GYPC;GYPC;GYPC		Promoter_Associated	2:127413211-127413433	N_Shore	chr2:127413696-127414171	NM_016815;NM_002101	TSS1500;TSS1500	GYPC;GYPC	0.00142774	-0.416806	12.8482	-3.58444	-0.416806	Cancer Trained * Post down vs Cancer Trained * Pre	-0.0134105	Cancer Trained * Post down vs Cancer Trained * Pre	0.130294	0.166062	2.44736	1.5644	0.166062	Healthy Aged-matched Trained * Post up vs Healthy Aged-matched Trained * Pre	0.0052077	Healthy Aged-matched Trained * Post up vs Healthy Aged-matched Trained * Pre	0.957871	-0.00658097	0.0028471	-0.0533582	-0.00658097	Cancer Untrained * Post down vs Cancer Untrained * Pre	-7.62356e-05	Cancer Untrained * Post down vs Cancer Untrained * Pre	0.0646633	0.238385	3.73576	1.93281	0.238385	Cancer Trained * Pre up vs Cancer Untrained * Pre	0.00858512	Cancer Trained * Pre up vs Cancer Untrained * Pre	0.00985593	0.311019	7.80436	2.79363	0.311019	Cancer Trained * Pre up vs Healthy Aged-matched Trained * Pre	0.0106346	Cancer Trained * Pre up vs Healthy Aged-matched Trained * Pre	0.151952	-0.171841	2.18387	-1.47779	-0.171841	Cancer Trained * Post down vs Cancer Untrained * Post	-0.00474919	Cancer Trained * Post down vs Cancer Untrained * Post	0.0220291	-0.27185	5.9624	-2.4418	-0.27185	Cancer Trained * Post down vs Healthy Aged-matched Trained * Post	-0.00798367	Cancer Trained * Post down vs Healthy Aged-matched Trained * Post	3.09198	0.522603	0.845095	1
273040	cg04534711	ABLIM2	0.0262244	4		ENST00000318888.4;ENST00000502800.1	5'UTR;3'UTR	ABLIM2;ABLIM2	chr4:8119010-8119010					NM_001130083;NM_001130086;NM_001130085;NM_001130084;NM_001130087;NM_032432;NM_001130088	Body;Body;Body;Body;Body;Body;Body	ABLIM2;ABLIM2;ABLIM2;ABLIM2;ABLIM2;ABLIM2;ABLIM2	0.338115	0.121126	0.95378	0.976617	0.121126	Cancer Trained * Post up vs Cancer Trained * Pre	0.020402	Cancer Trained * Post up vs Cancer Trained * Pre	0.558651	0.0671147	0.351392	0.592783	0.0671147	Healthy Aged-matched Trained * Post up vs Healthy Aged-matched Trained * Pre	0.0108796	Healthy Aged-matched Trained * Post up vs Healthy Aged-matched Trained * Pre	0.505219	0.0889331	0.457036	0.676044	0.0889331	Cancer Untrained * Post up vs Cancer Untrained * Pre	0.0143525	Cancer Untrained * Post up vs Cancer Untrained * Pre	0.308224	-0.136832	1.08192	-1.04015	-0.136832	Cancer Trained * Pre down vs Cancer Untrained * Pre	-0.0227347	Cancer Trained * Pre down vs Cancer Untrained * Pre	0.00934645	-0.334416	7.93119	-2.81624	-0.334416	Cancer Trained * Pre down vs Healthy Aged-matched Trained * Pre	-0.0548784	Cancer Trained * Pre down vs Healthy Aged-matched Trained * Pre	0.406845	-0.104639	0.711807	-0.843687	-0.104639	Cancer Trained * Post down vs Cancer Untrained * Post	-0.0166853	Cancer Trained * Post down vs Cancer Untrained * Post	0.026308	-0.280405	5.57616	-2.36139	-0.280405	Cancer Trained * Post down vs Healthy Aged-matched Trained * Post	-0.045356	Cancer Trained * Post down vs Healthy Aged-matched Trained * Post	3.09183	0.594497	0.961401	1
115261	cg07352215	PLRG1	0.0262255	4		ENST00000393905.2;ENST00000504341.1;ENST00000499023.2;ENST00000499023.2;ENST00000512719	TSS1500;TSS1500;1stExon;5'UTR;TSS200;TSS200;TSS200;TSS200;TSS200;TSS200	PLRG1;PLRG1;PLRG1;PLRG1;PLRG1;PLRG1;PLRG1;PLRG1;PLRG1;PLRG1		Promoter_Associated	4:155470697-155472011	Island	chr4:155471133-155471682	NM_002669	TSS200	PLRG1	0.015795	-0.276337	6.70607	-2.58961	-0.276337	Cancer Trained * Post down vs Cancer Trained * Pre	-0.00361292	Cancer Trained * Post down vs Cancer Trained * Pre	0.878603	0.0150319	0.0238122	0.154312	0.0150319	Healthy Aged-matched Trained * Post up vs Healthy Aged-matched Trained * Pre	0.000184684	Healthy Aged-matched Trained * Post up vs Healthy Aged-matched Trained * Pre	0.353768	0.106943	0.892781	0.944871	0.106943	Cancer Untrained * Post up vs Cancer Untrained * Pre	0.00149549	Cancer Untrained * Post up vs Cancer Untrained * Pre	0.0265516	0.266793	5.55631	2.35718	0.266793	Cancer Trained * Pre up vs Cancer Untrained * Pre	0.00358944	Cancer Trained * Pre up vs Cancer Untrained * Pre	0.00248867	0.343532	11.3061	3.36246	0.343532	Cancer Trained * Pre up vs Healthy Aged-matched Trained * Pre	0.00449872	Cancer Trained * Pre up vs Healthy Aged-matched Trained * Pre	0.285407	-0.116487	1.19165	-1.09163	-0.116487	Cancer Trained * Post down vs Cancer Untrained * Post	-0.00151897	Cancer Trained * Post down vs Cancer Untrained * Post	0.614131	0.0521634	0.260683	0.510571	0.0521634	Cancer Trained * Post up vs Healthy Aged-matched Trained * Post	0.00070112	Cancer Trained * Post up vs Healthy Aged-matched Trained * Post	3.0918	0.440078	0.711687	1
298980	cg10848564		0.0262424	5		ENST00000502427.1;ENST00000514876.1	TSS200;TSS200	RP11-774D14.1;RP11-774D14.1									0.00334474	0.388867	10.5162	3.24287	0.388867	Cancer Trained * Post up vs Cancer Trained * Pre	0.0159914	Cancer Trained * Post up vs Cancer Trained * Pre	0.858642	0.0196986	0.0323822	0.179951	0.0196986	Healthy Aged-matched Trained * Post up vs Healthy Aged-matched Trained * Pre	0.000699619	Healthy Aged-matched Trained * Post up vs Healthy Aged-matched Trained * Pre	0.668931	0.0550367	0.187244	0.432717	0.0550367	Cancer Untrained * Post up vs Cancer Untrained * Pre	0.0018621	Cancer Untrained * Post up vs Cancer Untrained * Pre	0.259639	-0.146704	1.33042	-1.15344	-0.146704	Cancer Trained * Pre down vs Cancer Untrained * Pre	-0.00692513	Cancer Trained * Pre down vs Cancer Untrained * Pre	0.00853868	-0.327734	8.14868	-2.85459	-0.327734	Cancer Trained * Pre down vs Healthy Aged-matched Trained * Pre	-0.0137319	Cancer Trained * Pre down vs Healthy Aged-matched Trained * Pre	0.131214	0.187126	2.43514	1.56049	0.187126	Cancer Trained * Post up vs Cancer Untrained * Post	0.00720419	Cancer Trained * Post up vs Cancer Untrained * Post	0.721207	0.0414346	0.130248	0.360899	0.0414346	Cancer Trained * Post up vs Healthy Aged-matched Trained * Post	0.00155992	Cancer Trained * Post up vs Healthy Aged-matched Trained * Post	3.0913	0.555642	0.89872	1
294551	cg16332003		0.0262597	12		ENST00000549055.1	5'UTR	RP11-776A13.1				S_Shelf	chr12:30353915-30354612				0.00701591	0.383316	8.62785	2.93732	0.383316	Cancer Trained * Post up vs Cancer Trained * Pre	0.0547966	Cancer Trained * Post up vs Cancer Trained * Pre	0.930123	0.0105522	0.00784619	0.0885787	0.0105522	Healthy Aged-matched Trained * Post up vs Healthy Aged-matched Trained * Pre	0.00152377	Healthy Aged-matched Trained * Post up vs Healthy Aged-matched Trained * Pre	0.960803	-0.00687109	0.00246426	-0.0496413	-0.00687109	Cancer Untrained * Post down vs Cancer Untrained * Pre	-0.000902143	Cancer Untrained * Post down vs Cancer Untrained * Pre	0.0638704	-0.268384	3.75965	-1.93898	-0.268384	Cancer Trained * Pre down vs Cancer Untrained * Pre	-0.039166	Cancer Trained * Pre down vs Cancer Untrained * Pre	0.00299718	-0.410736	10.8069	-3.28739	-0.410736	Cancer Trained * Pre down vs Healthy Aged-matched Trained * Pre	-0.0589509	Cancer Trained * Pre down vs Healthy Aged-matched Trained * Pre	0.359556	0.121804	0.871184	0.933372	0.121804	Cancer Trained * Post up vs Cancer Untrained * Post	0.0165327	Cancer Trained * Post up vs Cancer Untrained * Post	0.76371	-0.0379717	0.0923625	-0.303912	-0.0379717	Cancer Trained * Post down vs Healthy Aged-matched Trained * Post	-0.00567804	Cancer Trained * Post down vs Healthy Aged-matched Trained * Post	3.09079	0.657949	1.06437	1
130562	cg15665825	PIR-FIGF	0.0262642	X		ENST00000357607.2;ENST00000476381.1	TSS1500;3'UTR	BMX;PIR						NR_037859;NM_003662;NM_001018109	Body;Body;Body	PIR-FIGF;PIR;PIR	0.897883	-0.0118304	0.0168084	-0.129647	-0.0118304	Cancer Trained * Post down vs Cancer Trained * Pre	-0.00205027	Cancer Trained * Post down vs Cancer Trained * Pre	0.769073	0.0247233	0.0880891	0.296798	0.0247233	Healthy Aged-matched Trained * Post up vs Healthy Aged-matched Trained * Pre	0.00435219	Healthy Aged-matched Trained * Post up vs Healthy Aged-matched Trained * Pre	0.924414	-0.00927566	0.00918471	-0.0958369	-0.00927566	Cancer Untrained * Post down vs Cancer Untrained * Pre	-0.00164706	Cancer Untrained * Post down vs Cancer Untrained * Pre	0.0817137	0.17556	3.29025	1.81391	0.17556	Cancer Trained * Pre up vs Cancer Untrained * Pre	0.0303027	Cancer Trained * Pre up vs Cancer Untrained * Pre	0.00730457	0.255143	8.52876	2.9204	0.255143	Cancer Trained * Pre up vs Healthy Aged-matched Trained * Pre	0.0440286	Cancer Trained * Pre up vs Healthy Aged-matched Trained * Pre	0.0695839	0.173006	3.59459	1.89594	0.173006	Cancer Trained * Post up vs Cancer Untrained * Post	0.0298995	Cancer Trained * Post up vs Cancer Untrained * Post	0.0192562	0.21859	6.26003	2.50201	0.21859	Cancer Trained * Post up vs Healthy Aged-matched Trained * Post	0.0376261	Cancer Trained * Post up vs Healthy Aged-matched Trained * Post	3.09066	0.321686	0.520417	1
105391	cg14340114	POT1	0.0262689	7		ENST00000446993.1;ENST00000357628.3;ENST00000393329.1;ENST00000464453.1;ENST00000461288	TSS200;TSS200;TSS200;TSS1500;TSS1500;5'UTR;5'UTR;5'UTR;5'UTR	POT1;POT1;POT1;POT1;POT1;RP11-3B12.1;RP11-3B12.1;RP11-3B12.1;RP11-3B12.1		Unclassified	7:124569652-124570409	Island	chr7:124569882-124570199	NR_003104;NM_015450;NR_003102;NR_003103;NM_001042594	TSS200;TSS200;TSS200;TSS200;TSS200	POT1;POT1;POT1;POT1;POT1	0.034585	-0.258577	4.99554	-2.23507	-0.258577	Cancer Trained * Post down vs Cancer Trained * Pre	-0.00312669	Cancer Trained * Post down vs Cancer Trained * Pre	0.739129	0.0355626	0.113389	0.336733	0.0355626	Healthy Aged-matched Trained * Post up vs Healthy Aged-matched Trained * Pre	0.000365692	Healthy Aged-matched Trained * Post up vs Healthy Aged-matched Trained * Pre	0.166171	0.175011	2.03413	1.42623	0.175011	Cancer Untrained * Post up vs Cancer Untrained * Pre	0.00229294	Cancer Untrained * Post up vs Cancer Untrained * Pre	0.136859	0.188601	2.36232	1.53698	0.188601	Cancer Trained * Pre up vs Cancer Untrained * Pre	0.00242251	Cancer Trained * Pre up vs Cancer Untrained * Pre	0.0076797	0.321148	8.40621	2.89935	0.321148	Cancer Trained * Pre up vs Healthy Aged-matched Trained * Pre	0.00376961	Cancer Trained * Pre up vs Healthy Aged-matched Trained * Pre	0.0443293	-0.244987	4.48423	-2.1176	-0.244987	Cancer Trained * Post down vs Cancer Untrained * Post	-0.00299712	Cancer Trained * Post down vs Cancer Untrained * Post	0.809354	0.0270078	0.0594522	0.243828	0.0270078	Cancer Trained * Post up vs Healthy Aged-matched Trained * Post	0.00027723	Cancer Trained * Post up vs Healthy Aged-matched Trained * Post	3.09052	0.517058	0.836523	1
718298	cg20047090	WBP11	0.0262713	12		ENST00000544764.1;ENST00000543316.1;ENST00000535328.1;ENST00000537574.1;ENST00000261167	3'UTR;3'UTR;5'UTR;5'UTR;5'UTR;TSS1500;TSS1500;TSS1500;TSS1500	WBP11;WBP11;WBP11;WBP11;WBP11;WBP11;C12orf60;C12orf60;C12orf60		Promoter_Associated	12:14955685-14957033	N_Shore	chr12:14955991-14956471	NM_016312;NM_175874	5'UTR;TSS1500	WBP11;C12orf60	0.0172974	-0.316823	6.5004	-2.54959	-0.316823	Cancer Trained * Post down vs Cancer Trained * Pre	-0.00747147	Cancer Trained * Post down vs Cancer Trained * Pre	0.2339	0.138378	1.48806	1.21986	0.138378	Healthy Aged-matched Trained * Post up vs Healthy Aged-matched Trained * Pre	0.00263593	Healthy Aged-matched Trained * Post up vs Healthy Aged-matched Trained * Pre	0.336692	-0.129107	0.959522	-0.979552	-0.129107	Cancer Untrained * Post down vs Cancer Untrained * Pre	-0.00296039	Cancer Untrained * Post down vs Cancer Untrained * Pre	0.431259	0.105439	0.639966	0.799979	0.105439	Cancer Trained * Pre up vs Cancer Untrained * Pre	0.00267297	Cancer Trained * Pre up vs Cancer Untrained * Pre	0.00161473	0.42064	12.5001	3.53555	0.42064	Cancer Trained * Pre up vs Healthy Aged-matched Trained * Pre	0.00944164	Cancer Trained * Pre up vs Healthy Aged-matched Trained * Pre	0.513958	-0.0822768	0.43839	-0.66211	-0.0822768	Cancer Trained * Post down vs Cancer Untrained * Post	-0.00183812	Cancer Trained * Post down vs Cancer Untrained * Post	0.773831	-0.0345619	0.0843894	-0.290499	-0.0345619	Cancer Trained * Post down vs Healthy Aged-matched Trained * Post	-0.000665766	Cancer Trained * Post down vs Healthy Aged-matched Trained * Post	3.09045	0.596522	0.965105	1
174388	cg17470032		0.0262835	X	DMR	ENST00000469481.1	5'UTR	STAG2									0.751121	0.0373562	0.102833	0.320676	0.0373562	Cancer Trained * Post up vs Cancer Trained * Pre	0.0052192	Cancer Trained * Post up vs Cancer Trained * Pre	0.443904	0.082728	0.605193	0.777942	0.082728	Healthy Aged-matched Trained * Post up vs Healthy Aged-matched Trained * Pre	0.0134974	Healthy Aged-matched Trained * Post up vs Healthy Aged-matched Trained * Pre	0.924808	-0.0117795	0.00908889	-0.0953357	-0.0117795	Cancer Untrained * Post down vs Cancer Untrained * Pre	-0.00214523	Cancer Untrained * Post down vs Cancer Untrained * Pre	0.133904	0.191415	2.39998	1.54919	0.191415	Cancer Trained * Pre up vs Cancer Untrained * Pre	0.0296224	Cancer Trained * Pre up vs Cancer Untrained * Pre	0.00832796	0.319559	8.20914	2.86516	0.319559	Cancer Trained * Pre up vs Healthy Aged-matched Trained * Pre	0.0505699	Cancer Trained * Pre up vs Healthy Aged-matched Trained * Pre	0.0494447	0.240551	4.26405	2.06496	0.240551	Cancer Trained * Post up vs Cancer Untrained * Post	0.0369869	Cancer Trained * Post up vs Cancer Untrained * Post	0.021232	0.274187	6.04351	2.45836	0.274187	Cancer Trained * Post up vs Healthy Aged-matched Trained * Post	0.0422916	Cancer Trained * Post up vs Healthy Aged-matched Trained * Post	3.09009	0.524172	0.84815	1
106130	cg12546015	ANKRD10	0.0262901	13		ENST00000494859.1;ENST00000460846.1;ENST00000310847.4;ENST00000465753.1;ENST00000267339	TSS1500;TSS1500;TSS200;TSS200;TSS200	ANKRD10;ANKRD10;ANKRD10;ANKRD10;ANKRD10		Promoter_Associated	13:111567306-111568145	Island	chr13:111566486-111568366	NM_001286721;NM_017664;NR_104586;NR_104587	TSS200;TSS200;TSS200;TSS200	ANKRD10;ANKRD10;ANKRD10;ANKRD10	0.0148002	-0.217012	6.8545	-2.61811	-0.217012	Cancer Trained * Post down vs Cancer Trained * Pre	-0.00356724	Cancer Trained * Post down vs Cancer Trained * Pre	0.293878	0.081129	1.14958	1.07219	0.081129	Healthy Aged-matched Trained * Post up vs Healthy Aged-matched Trained * Pre	0.00119618	Healthy Aged-matched Trained * Post up vs Healthy Aged-matched Trained * Pre	0.969466	0.00339911	0.0014948	0.0386627	0.00339911	Cancer Untrained * Post up vs Cancer Untrained * Pre	8.25427e-05	Cancer Untrained * Post up vs Cancer Untrained * Pre	0.0616012	0.172055	3.82991	1.95702	0.172055	Cancer Trained * Pre up vs Cancer Untrained * Pre	0.0029509	Cancer Trained * Pre up vs Cancer Untrained * Pre	0.000855671	0.300491	14.337	3.78642	0.300491	Cancer Trained * Pre up vs Healthy Aged-matched Trained * Pre	0.00482833	Cancer Trained * Pre up vs Healthy Aged-matched Trained * Pre	0.564858	-0.0483565	0.340343	-0.583389	-0.0483565	Cancer Trained * Post down vs Cancer Untrained * Post	-0.000698882	Cancer Trained * Post down vs Cancer Untrained * Post	0.976619	0.00234923	0.000876289	0.0296022	0.00234923	Cancer Trained * Post up vs Healthy Aged-matched Trained * Post	6.49131e-05	Cancer Trained * Post up vs Healthy Aged-matched Trained * Post	3.0899	0.265368	0.429411	1
347588	cg06514417		0.0262961	2		ENST00000442416.1	TSS1500	AC009502.3									0.917191	0.014867	0.011031	0.105029	0.014867	Cancer Trained * Post up vs Cancer Trained * Pre	0.000252867	Cancer Trained * Post up vs Cancer Trained * Pre	0.0460525	0.271266	4.407	2.09929	0.271266	Healthy Aged-matched Trained * Post up vs Healthy Aged-matched Trained * Pre	0.0249295	Healthy Aged-matched Trained * Post up vs Healthy Aged-matched Trained * Pre	0.170966	-0.21164	1.98708	-1.40964	-0.21164	Cancer Untrained * Post down vs Cancer Untrained * Pre	-0.0165629	Cancer Untrained * Post down vs Cancer Untrained * Pre	0.598444	-0.0800887	0.284552	-0.533434	-0.0800887	Cancer Trained * Pre down vs Cancer Untrained * Pre	-0.00498079	Cancer Trained * Pre down vs Cancer Untrained * Pre	0.00740303	0.395026	8.49593	2.91478	0.395026	Cancer Trained * Pre up vs Healthy Aged-matched Trained * Pre	0.0354642	Cancer Trained * Pre up vs Healthy Aged-matched Trained * Pre	0.310859	0.146419	1.06995	1.03438	0.146419	Cancer Trained * Post up vs Cancer Untrained * Post	0.011835	Cancer Trained * Post up vs Cancer Untrained * Post	0.316158	0.138627	1.0463	1.02289	0.138627	Cancer Trained * Post up vs Healthy Aged-matched Trained * Post	0.0107875	Cancer Trained * Post up vs Healthy Aged-matched Trained * Post	3.08973	0.773853	1.2523	1
608813	cg21756485		0.0263114	3								N_Shore	chr3:36805949-36806214				0.00501424	-0.600289	9.46808	-3.07703	-0.600289	Cancer Trained * Post down vs Cancer Trained * Pre	-0.0202704	Cancer Trained * Post down vs Cancer Trained * Pre	0.641974	0.0838172	0.221508	0.470646	0.0838172	Healthy Aged-matched Trained * Post up vs Healthy Aged-matched Trained * Pre	0.00312293	Healthy Aged-matched Trained * Post up vs Healthy Aged-matched Trained * Pre	0.703667	-0.0796156	0.148042	-0.384762	-0.0796156	Cancer Untrained * Post down vs Cancer Untrained * Pre	-0.0022311	Cancer Untrained * Post down vs Cancer Untrained * Pre	0.188184	0.279953	1.83045	1.35294	0.279953	Cancer Trained * Pre up vs Cancer Untrained * Pre	0.011155	Cancer Trained * Pre up vs Cancer Untrained * Pre	0.00269262	0.622117	11.0936	3.33071	0.622117	Cancer Trained * Pre up vs Healthy Aged-matched Trained * Pre	0.0213363	Cancer Trained * Pre up vs Healthy Aged-matched Trained * Pre	0.228711	-0.240721	1.52254	-1.23391	-0.240721	Cancer Trained * Post down vs Cancer Untrained * Post	-0.00688432	Cancer Trained * Post down vs Cancer Untrained * Post	0.742744	-0.0619897	0.110146	-0.331883	-0.0619897	Cancer Trained * Post down vs Healthy Aged-matched Trained * Post	-0.00205705	Cancer Trained * Post down vs Healthy Aged-matched Trained * Post	3.08928	1.46969	2.3787	1
134433	cg20420559		0.0263209	1						Unclassified	1:47189786-47191303						0.00745592	-0.367677	8.4785	-2.91179	-0.367677	Cancer Trained * Post down vs Cancer Trained * Pre	-0.0141407	Cancer Trained * Post down vs Cancer Trained * Pre	0.442825	0.0898884	0.608099	0.779807	0.0898884	Healthy Aged-matched Trained * Post up vs Healthy Aged-matched Trained * Pre	0.00304022	Healthy Aged-matched Trained * Post up vs Healthy Aged-matched Trained * Pre	0.679503	-0.0559858	0.174739	-0.418018	-0.0559858	Cancer Untrained * Post down vs Cancer Untrained * Pre	-0.00216352	Cancer Untrained * Post down vs Cancer Untrained * Pre	0.707081	0.0509075	0.144477	0.380101	0.0509075	Cancer Trained * Pre up vs Cancer Untrained * Pre	0.00191804	Cancer Trained * Pre up vs Cancer Untrained * Pre	0.00866361	0.344365	8.1136	2.84844	0.344365	Cancer Trained * Pre up vs Healthy Aged-matched Trained * Pre	0.0129869	Cancer Trained * Pre up vs Healthy Aged-matched Trained * Pre	0.0494145	-0.260784	4.26527	-2.06525	-0.260784	Cancer Trained * Post down vs Cancer Untrained * Post	-0.0100592	Cancer Trained * Post down vs Cancer Untrained * Post	0.358056	-0.1132	0.876733	-0.93634	-0.1132	Cancer Trained * Post down vs Healthy Aged-matched Trained * Post	-0.00419411	Cancer Trained * Post down vs Healthy Aged-matched Trained * Post	3.089	0.615661	0.996538	1
644320	cg04710825	JAKMIP1	0.0263229	4		ENST00000418227.2;ENST00000507424.1;ENST00000508601.1	TSS1500;TSS1500;5'UTR	JAKMIP1;RP11-586D19.2;RP11-586D19.1				S_Shore	chr4:6200912-6202724	NM_001099433;NM_144720;NR_037863	TSS1500;TSS1500;Body	JAKMIP1;JAKMIP1;LOC285484	0.166469	0.106307	2.03116	1.42519	0.106307	Cancer Trained * Post up vs Cancer Trained * Pre	0.0176416	Cancer Trained * Post up vs Cancer Trained * Pre	0.832695	-0.0145354	0.0455675	-0.213466	-0.0145354	Healthy Aged-matched Trained * Post down vs Healthy Aged-matched Trained * Pre	-0.00252113	Healthy Aged-matched Trained * Post down vs Healthy Aged-matched Trained * Pre	0.166576	-0.112726	2.03009	-1.42481	-0.112726	Cancer Untrained * Post down vs Cancer Untrained * Pre	-0.0183763	Cancer Untrained * Post down vs Cancer Untrained * Pre	0.0024559	-0.266448	11.342	-3.36779	-0.266448	Cancer Trained * Pre down vs Cancer Untrained * Pre	-0.0437084	Cancer Trained * Pre down vs Cancer Untrained * Pre	0.00600999	-0.214388	9.01169	-3.00195	-0.214388	Cancer Trained * Pre down vs Healthy Aged-matched Trained * Pre	-0.0353141	Cancer Trained * Pre down vs Healthy Aged-matched Trained * Pre	0.530777	-0.0474147	0.404058	-0.635656	-0.0474147	Cancer Trained * Post down vs Cancer Untrained * Post	-0.00769043	Cancer Trained * Post down vs Cancer Untrained * Post	0.202154	-0.093545	1.71572	-1.30986	-0.093545	Cancer Trained * Post down vs Healthy Aged-matched Trained * Post	-0.0151514	Cancer Trained * Post down vs Healthy Aged-matched Trained * Post	3.08894	0.214833	0.347746	1
106993	cg14811636	EMP2	0.0263419	16		ENST00000342147.4;ENST00000359543.3	TSS200;TSS200	EMP2;EMP2				Island	chr16:10673880-10674735	NM_001424	TSS200	EMP2	0.0198637	-0.293964	6.19093	-2.48816	-0.293964	Cancer Trained * Post down vs Cancer Trained * Pre	-0.00461726	Cancer Trained * Post down vs Cancer Trained * Pre	0.964059	-0.00490872	0.00207151	-0.0455138	-0.00490872	Healthy Aged-matched Trained * Post down vs Healthy Aged-matched Trained * Pre	-0.000141585	Healthy Aged-matched Trained * Post down vs Healthy Aged-matched Trained * Pre	0.146983	-0.187558	2.24021	-1.49673	-0.187558	Cancer Untrained * Post down vs Cancer Untrained * Pre	-0.00275145	Cancer Untrained * Post down vs Cancer Untrained * Pre	0.191856	0.168091	1.7993	1.34138	0.168091	Cancer Trained * Pre up vs Cancer Untrained * Pre	0.00289087	Cancer Trained * Pre up vs Cancer Untrained * Pre	0.00422726	0.356004	9.9053	3.14727	0.356004	Cancer Trained * Pre up vs Healthy Aged-matched Trained * Pre	0.00543874	Cancer Trained * Pre up vs Healthy Aged-matched Trained * Pre	0.606187	0.0616851	0.272602	0.522113	0.0616851	Cancer Trained * Post up vs Cancer Untrained * Post	0.00102506	Cancer Trained * Post up vs Cancer Untrained * Post	0.559255	0.0669492	0.350307	0.591867	0.0669492	Cancer Trained * Post up vs Healthy Aged-matched Trained * Post	0.000963061	Cancer Trained * Post up vs Healthy Aged-matched Trained * Post	3.08839	0.538856	0.872391	1
409256	cg06931855	TBX18	0.0263437	6		ENST00000369663.4	TSS1500	TBX18				S_Shore	chr6:85472702-85474132	NM_001080508	TSS1500	TBX18	0.246583	-0.188144	1.40776	-1.18649	-0.188144	Cancer Trained * Post down vs Cancer Trained * Pre	-0.0141383	Cancer Trained * Post down vs Cancer Trained * Pre	0.971662	0.00519399	0.00128744	0.035881	0.00519399	Healthy Aged-matched Trained * Post up vs Healthy Aged-matched Trained * Pre	0.000594851	Healthy Aged-matched Trained * Post up vs Healthy Aged-matched Trained * Pre	0.838668	0.034602	0.0423247	0.20573	0.034602	Cancer Untrained * Post up vs Cancer Untrained * Pre	0.0030299	Cancer Untrained * Post up vs Cancer Untrained * Pre	0.480848	0.120364	0.512132	0.715634	0.120364	Cancer Trained * Pre up vs Cancer Untrained * Pre	0.00872141	Cancer Trained * Pre up vs Cancer Untrained * Pre	0.00703555	0.44577	8.62096	2.93615	0.44577	Cancer Trained * Pre up vs Healthy Aged-matched Trained * Pre	0.0325858	Cancer Trained * Pre up vs Healthy Aged-matched Trained * Pre	0.524386	-0.102383	0.416869	-0.645654	-0.102383	Cancer Trained * Post down vs Cancer Untrained * Post	-0.00844675	Cancer Trained * Post down vs Cancer Untrained * Post	0.108864	0.252432	2.76453	1.66269	0.252432	Cancer Trained * Post up vs Healthy Aged-matched Trained * Post	0.0178527	Cancer Trained * Post up vs Healthy Aged-matched Trained * Post	3.08833	0.97071	1.57157	1
423790	cg10774440	LEFTY1	0.0263474	1		ENST00000492457.1	3'UTR	LEFTY1				S_Shore	chr1:226075150-226075680	NM_020997	Body	LEFTY1	0.012965	0.389963	7.15959	2.67574	0.389963	Cancer Trained * Post up vs Cancer Trained * Pre	0.0234101	Cancer Trained * Post up vs Cancer Trained * Pre	0.558935	0.0788077	0.350881	0.592352	0.0788077	Healthy Aged-matched Trained * Post up vs Healthy Aged-matched Trained * Pre	0.00367628	Healthy Aged-matched Trained * Post up vs Healthy Aged-matched Trained * Pre	0.848124	-0.0299128	0.0374458	-0.193509	-0.0299128	Cancer Untrained * Post down vs Cancer Untrained * Pre	-0.00199667	Cancer Untrained * Post down vs Cancer Untrained * Pre	0.0492476	-0.319502	4.27205	-2.06689	-0.319502	Cancer Trained * Pre down vs Cancer Untrained * Pre	-0.0197834	Cancer Trained * Pre down vs Cancer Untrained * Pre	0.00503205	-0.42915	9.45908	-3.07556	-0.42915	Cancer Trained * Pre down vs Healthy Aged-matched Trained * Pre	-0.0251708	Cancer Trained * Pre down vs Healthy Aged-matched Trained * Pre	0.497344	0.100374	0.47433	0.688716	0.100374	Cancer Trained * Post up vs Cancer Untrained * Post	0.00562344	Cancer Trained * Post up vs Cancer Untrained * Post	0.405782	-0.117995	0.715086	-0.845628	-0.117995	Cancer Trained * Post down vs Healthy Aged-matched Trained * Post	-0.00543693	Cancer Trained * Post down vs Healthy Aged-matched Trained * Post	3.08823	0.819931	1.32751	1
228946	cg00096536		0.0263505	4	RDMR				chr4:154711839-154711839			N_Shore	chr4:154712073-154712706				0.730962	-0.035597	0.120909	-0.347719	-0.035597	Cancer Trained * Post down vs Cancer Trained * Pre	-0.00585762	Cancer Trained * Post down vs Cancer Trained * Pre	0.96899	-0.00366957	0.00154185	-0.0392664	-0.00366957	Healthy Aged-matched Trained * Post down vs Healthy Aged-matched Trained * Pre	-0.00078398	Healthy Aged-matched Trained * Post down vs Healthy Aged-matched Trained * Pre	0.95004	-0.00687199	0.00400538	-0.0632881	-0.00687199	Cancer Untrained * Post down vs Cancer Untrained * Pre	-0.00138737	Cancer Untrained * Post down vs Cancer Untrained * Pre	0.0591783	0.21466	3.90824	1.97693	0.21466	Cancer Trained * Pre up vs Cancer Untrained * Pre	0.0353685	Cancer Trained * Pre up vs Cancer Untrained * Pre	0.00845713	0.280189	8.17188	2.85865	0.280189	Cancer Trained * Pre up vs Healthy Aged-matched Trained * Pre	0.04637	Cancer Trained * Pre up vs Healthy Aged-matched Trained * Pre	0.0813422	0.185935	3.29879	1.81626	0.185935	Cancer Trained * Post up vs Cancer Untrained * Post	0.0308982	Cancer Trained * Post up vs Cancer Untrained * Post	0.0179619	0.248262	6.41563	2.53291	0.248262	Cancer Trained * Post up vs Healthy Aged-matched Trained * Post	0.0412963	Cancer Trained * Post up vs Healthy Aged-matched Trained * Post	3.08813	0.404552	0.655011	1
428541	cg13058990		0.0263539	4		ENST00000510961.1	5'UTR	ENPEP									0.92454	0.0182911	0.00915419	0.0956775	0.0182911	Cancer Trained * Post up vs Cancer Trained * Pre	0.0019891	Cancer Trained * Post up vs Cancer Trained * Pre	0.563945	-0.102052	0.341953	-0.584767	-0.102052	Healthy Aged-matched Trained * Post down vs Healthy Aged-matched Trained * Pre	-0.0173543	Healthy Aged-matched Trained * Post down vs Healthy Aged-matched Trained * Pre	0.829948	-0.0440071	0.0471014	-0.217028	-0.0440071	Cancer Untrained * Post down vs Cancer Untrained * Pre	-0.00656085	Cancer Untrained * Post down vs Cancer Untrained * Pre	0.25642	-0.235513	1.34901	-1.16147	-0.235513	Cancer Trained * Pre down vs Cancer Untrained * Pre	-0.0373597	Cancer Trained * Pre down vs Cancer Untrained * Pre	0.00547305	-0.556576	9.24653	-3.04081	-0.556576	Cancer Trained * Pre down vs Healthy Aged-matched Trained * Pre	-0.0915012	Cancer Trained * Pre down vs Healthy Aged-matched Trained * Pre	0.373557	-0.173214	0.820935	-0.906055	-0.173214	Cancer Trained * Post down vs Cancer Untrained * Post	-0.0288098	Cancer Trained * Post down vs Cancer Untrained * Post	0.0250708	-0.436233	5.68024	-2.38332	-0.436233	Cancer Trained * Post down vs Healthy Aged-matched Trained * Post	-0.0721579	Cancer Trained * Post down vs Healthy Aged-matched Trained * Post	3.08804	1.41075	2.28423	1
512035	cg22060735	SRD5A3	0.0263589	4						Promoter_Associated	4:56212007-56213368	S_Shore	chr4:56212294-56213063	NM_024592	Body	SRD5A3	0.734899	0.130669	0.11725	0.342418	0.130669	Cancer Trained * Post up vs Cancer Trained * Pre	0.0143975	Cancer Trained * Post up vs Cancer Trained * Pre	0.493259	0.242224	0.48349	0.695334	0.242224	Healthy Aged-matched Trained * Post up vs Healthy Aged-matched Trained * Pre	0.0351533	Healthy Aged-matched Trained * Post up vs Healthy Aged-matched Trained * Pre	0.782217	-0.113099	0.0780787	-0.279426	-0.113099	Cancer Untrained * Post down vs Cancer Untrained * Pre	-0.0181159	Cancer Untrained * Post down vs Cancer Untrained * Pre	0.158368	0.588539	2.11431	1.45407	0.588539	Cancer Trained * Pre up vs Cancer Untrained * Pre	0.0812049	Cancer Trained * Pre up vs Cancer Untrained * Pre	0.00942872	1.02758	7.9102	2.81251	1.02758	Cancer Trained * Pre up vs Healthy Aged-matched Trained * Pre	0.151194	Cancer Trained * Pre up vs Healthy Aged-matched Trained * Pre	0.0387954	0.832307	4.75704	2.18106	0.832307	Cancer Trained * Post up vs Cancer Untrained * Post	0.113718	Cancer Trained * Post up vs Cancer Untrained * Post	0.0190338	0.916022	6.28594	2.50718	0.916022	Cancer Trained * Post up vs Healthy Aged-matched Trained * Post	0.130438	Cancer Trained * Post up vs Healthy Aged-matched Trained * Post	3.08789	5.62085	9.10144	1
529274	cg03449912	WDTC1	0.0263593	1						Unclassified	1:27610839-27612426			NM_015023;NM_001276252	Body;Body	WDTC1;WDTC1	0.00212906	-0.557272	11.7316	-3.42515	-0.557272	Cancer Trained * Post down vs Cancer Trained * Pre	-0.0468522	Cancer Trained * Post down vs Cancer Trained * Pre	0.11024	0.245943	2.74205	1.65591	0.245943	Healthy Aged-matched Trained * Post up vs Healthy Aged-matched Trained * Pre	0.0215264	Healthy Aged-matched Trained * Post up vs Healthy Aged-matched Trained * Pre	0.859434	0.0308781	0.0320165	0.178932	0.0308781	Cancer Untrained * Post up vs Cancer Untrained * Pre	0.00252307	Cancer Untrained * Post up vs Cancer Untrained * Pre	0.0316845	0.392744	5.17952	2.27586	0.392744	Cancer Trained * Pre up vs Cancer Untrained * Pre	0.0353155	Cancer Trained * Pre up vs Cancer Untrained * Pre	0.00386464	0.49598	10.1377	3.18398	0.49598	Cancer Trained * Pre up vs Healthy Aged-matched Trained * Pre	0.0434729	Cancer Trained * Pre up vs Healthy Aged-matched Trained * Pre	0.240997	-0.195407	1.44246	-1.20102	-0.195407	Cancer Trained * Post down vs Cancer Untrained * Post	-0.0140598	Cancer Trained * Post down vs Cancer Untrained * Post	0.0597309	-0.307236	3.89006	-1.97232	-0.307236	Cancer Trained * Post down vs Healthy Aged-matched Trained * Post	-0.0249057	Cancer Trained * Post down vs Healthy Aged-matched Trained * Post	3.08788	1.02175	1.65446	1
33590	cg16353508		0.0263778	20	CDMR					Unclassified_Cell_type_specific	20:61715683-61715992	N_Shelf	chr20:61717767-61718006				0.327695	0.117364	0.99662	0.998309	0.117364	Cancer Trained * Post up vs Cancer Trained * Pre	0.0198604	Cancer Trained * Post up vs Cancer Trained * Pre	0.782507	0.0299469	0.0778651	0.279043	0.0299469	Healthy Aged-matched Trained * Post up vs Healthy Aged-matched Trained * Pre	0.00508104	Healthy Aged-matched Trained * Post up vs Healthy Aged-matched Trained * Pre	0.164334	-0.178649	2.05259	-1.43269	-0.178649	Cancer Untrained * Post down vs Cancer Untrained * Pre	-0.0295255	Cancer Untrained * Post down vs Cancer Untrained * Pre	0.0482197	-0.259004	4.31437	-2.07711	-0.259004	Cancer Trained * Pre down vs Cancer Untrained * Pre	-0.0430004	Cancer Trained * Pre down vs Cancer Untrained * Pre	0.00915677	-0.317972	7.98035	-2.82495	-0.317972	Cancer Trained * Pre down vs Healthy Aged-matched Trained * Pre	-0.0525056	Cancer Trained * Pre down vs Healthy Aged-matched Trained * Pre	0.755525	0.037009	0.0990995	0.314801	0.037009	Cancer Trained * Post up vs Cancer Untrained * Post	0.00638553	Cancer Trained * Post up vs Cancer Untrained * Post	0.0511684	-0.230554	4.19557	-2.04831	-0.230554	Cancer Trained * Post down vs Healthy Aged-matched Trained * Post	-0.0377262	Cancer Trained * Post down vs Healthy Aged-matched Trained * Post	3.08734	0.533381	0.863821	1
314774	cg25827838	PTK2	0.0263794	8		ENST00000523746.1;ENST00000523474.1;ENST00000519899.1;ENST00000519361.1;ENST00000520843	3'UTR;3'UTR;3'UTR;3'UTR;3'UTR;3'UTR;3'UTR	PTK2;PTK2;PTK2;PTK2;PTK2;PTK2;PTK2						NM_001199649;NM_153831;NM_005607	Body;Body;Body	PTK2;PTK2;PTK2	0.00185911	0.287544	12.1061	3.47938	0.287544	Cancer Trained * Post up vs Cancer Trained * Pre	0.0188171	Cancer Trained * Post up vs Cancer Trained * Pre	0.967232	-0.00313032	0.00172169	-0.0414932	-0.00313032	Healthy Aged-matched Trained * Post down vs Healthy Aged-matched Trained * Pre	-0.00031505	Healthy Aged-matched Trained * Post down vs Healthy Aged-matched Trained * Pre	0.330543	0.0869833	0.984725	0.992333	0.0869833	Cancer Untrained * Post up vs Cancer Untrained * Pre	0.00534085	Cancer Untrained * Post up vs Cancer Untrained * Pre	0.113569	-0.143738	2.68898	-1.63981	-0.143738	Cancer Trained * Pre down vs Cancer Untrained * Pre	-0.00983812	Cancer Trained * Pre down vs Cancer Untrained * Pre	0.00732584	-0.230977	8.52163	-2.91918	-0.230977	Cancer Trained * Pre down vs Healthy Aged-matched Trained * Pre	-0.0154416	Cancer Trained * Pre down vs Healthy Aged-matched Trained * Pre	0.498052	0.0568225	0.472756	0.687573	0.0568225	Cancer Trained * Post up vs Cancer Untrained * Post	0.00363814	Cancer Trained * Post up vs Cancer Untrained * Post	0.457611	0.0596972	0.569236	0.754477	0.0596972	Cancer Trained * Post up vs Healthy Aged-matched Trained * Post	0.0036906	Cancer Trained * Post up vs Healthy Aged-matched Trained * Post	3.08729	0.263567	0.426858	1
82818	cg18347642	KCNIP4	0.0263876	4	DMR	ENST00000515786.2;ENST00000447367.2;ENST00000382152.2;ENST00000510705.2;ENST00000510705	TSS1500;TSS1500;TSS1500;1stExon;5'UTR	KCNIP4;KCNIP4;KCNIP4;RP11-17E2.2;RP11-17E2.2				Island	chr4:21950538-21950865	NM_147182	TSS1500	KCNIP4	0.61515	-0.148653	0.259177	-0.509095	-0.148653	Cancer Trained * Post down vs Cancer Trained * Pre	-0.00326985	Cancer Trained * Post down vs Cancer Trained * Pre	0.0128204	-0.714524	7.18563	-2.6806	-0.714524	Healthy Aged-matched Trained * Post down vs Healthy Aged-matched Trained * Pre	-0.020822	Healthy Aged-matched Trained * Post down vs Healthy Aged-matched Trained * Pre	0.624184	0.153634	0.246077	0.496061	0.153634	Cancer Untrained * Post up vs Cancer Untrained * Pre	0.000724286	Cancer Untrained * Post up vs Cancer Untrained * Pre	0.363653	-0.286574	0.856191	-0.925306	-0.286574	Cancer Trained * Pre down vs Cancer Untrained * Pre	-0.00911292	Cancer Trained * Pre down vs Cancer Untrained * Pre	0.00808733	-0.804457	8.28026	-2.87754	-0.804457	Cancer Trained * Pre down vs Healthy Aged-matched Trained * Pre	-0.0219719	Cancer Trained * Pre down vs Healthy Aged-matched Trained * Pre	0.0545906	-0.588861	4.06701	-2.01668	-0.588861	Cancer Trained * Post down vs Cancer Untrained * Post	-0.0131071	Cancer Trained * Post down vs Cancer Untrained * Post	0.401528	-0.238586	0.72833	-0.853423	-0.238586	Cancer Trained * Post down vs Healthy Aged-matched Trained * Post	-0.00441971	Cancer Trained * Post down vs Healthy Aged-matched Trained * Post	3.08705	3.29007	5.32881	1
238390	cg27465168		0.0263885	19													0.0240478	0.271637	5.7707	2.40223	0.271637	Cancer Trained * Post up vs Cancer Trained * Pre	0.0118271	Cancer Trained * Post up vs Cancer Trained * Pre	0.0772082	-0.19025	3.39688	-1.84306	-0.19025	Healthy Aged-matched Trained * Post down vs Healthy Aged-matched Trained * Pre	-0.00765005	Healthy Aged-matched Trained * Post down vs Healthy Aged-matched Trained * Pre	0.957105	0.00651597	0.00295159	0.0543285	0.00651597	Cancer Untrained * Post up vs Cancer Untrained * Pre	0.000237802	Cancer Untrained * Post up vs Cancer Untrained * Pre	0.710997	-0.0449478	0.140447	-0.374763	-0.0449478	Cancer Trained * Pre down vs Cancer Untrained * Pre	-0.00254789	Cancer Trained * Pre down vs Cancer Untrained * Pre	0.0043926	-0.339029	9.80645	-3.13152	-0.339029	Cancer Trained * Pre down vs Healthy Aged-matched Trained * Pre	-0.0143605	Cancer Trained * Pre down vs Healthy Aged-matched Trained * Pre	0.062839	0.220173	3.79122	1.94711	0.220173	Cancer Trained * Post up vs Cancer Untrained * Post	0.00904138	Cancer Trained * Post up vs Cancer Untrained * Post	0.267218	0.122858	1.2878	1.13481	0.122858	Cancer Trained * Post up vs Healthy Aged-matched Trained * Post	0.0051166	Cancer Trained * Post up vs Healthy Aged-matched Trained * Post	3.08702	0.493401	0.799153	1
572720	cg00469340	BACH2	0.0263986	6		ENST00000257749.4;ENST00000537989.1;ENST00000470301.1;ENST00000472023.1;ENST00000494747	5'UTR;5'UTR;3'UTR;3'UTR;3'UTR	BACH2;BACH2;BACH2;BACH2;BACH2						NM_021813;NM_001170794	5'UTR;5'UTR	BACH2;BACH2	0.988953	-0.00245025	0.000195569	-0.0139846	-0.00245025	Cancer Trained * Post down vs Cancer Trained * Pre	0.00186075	Cancer Trained * Post up vs Cancer Trained * Pre	0.0442039	0.338916	4.48998	2.11896	0.338916	Healthy Aged-matched Trained * Post up vs Healthy Aged-matched Trained * Pre	0.0506978	Healthy Aged-matched Trained * Post up vs Healthy Aged-matched Trained * Pre	0.2713	0.209058	1.26549	1.12494	0.209058	Cancer Untrained * Post up vs Cancer Untrained * Pre	0.029959	Cancer Untrained * Post up vs Cancer Untrained * Pre	0.0377927	0.407624	4.81112	2.19343	0.407624	Cancer Trained * Pre up vs Cancer Untrained * Pre	0.0547108	Cancer Trained * Pre up vs Cancer Untrained * Pre	0.00445527	0.524342	9.77004	3.12571	0.524342	Cancer Trained * Pre up vs Healthy Aged-matched Trained * Pre	0.0730469	Cancer Trained * Pre up vs Healthy Aged-matched Trained * Pre	0.273644	0.196117	1.25287	1.11932	0.196117	Cancer Trained * Post up vs Cancer Untrained * Post	0.0266126	Cancer Trained * Post up vs Cancer Untrained * Post	0.285783	0.182976	1.18974	1.09075	0.182976	Cancer Trained * Post up vs Healthy Aged-matched Trained * Post	0.0242098	Cancer Trained * Post up vs Healthy Aged-matched Trained * Post	3.08673	1.18449	1.91868	1
459746	cg10750912		0.0264227	8		ENST00000520426.1	3'UTR	RP11-388G22.1									0.94171	0.00879807	0.0054553	0.07386	0.00879807	Cancer Trained * Post up vs Cancer Trained * Pre	0.000103509	Cancer Trained * Post up vs Cancer Trained * Pre	0.173682	0.152279	1.96113	1.4004	0.152279	Healthy Aged-matched Trained * Post up vs Healthy Aged-matched Trained * Pre	0.0117554	Healthy Aged-matched Trained * Post up vs Healthy Aged-matched Trained * Pre	0.104633	0.212761	2.83578	1.68398	0.212761	Cancer Untrained * Post up vs Cancer Untrained * Pre	0.0144504	Cancer Untrained * Post up vs Cancer Untrained * Pre	0.155543	0.18502	2.14451	1.46442	0.18502	Cancer Trained * Pre up vs Cancer Untrained * Pre	0.0134658	Cancer Trained * Pre up vs Cancer Untrained * Pre	0.00871931	0.324546	8.09814	2.84572	0.324546	Cancer Trained * Pre up vs Healthy Aged-matched Trained * Pre	0.0242256	Cancer Trained * Pre up vs Healthy Aged-matched Trained * Pre	0.874929	-0.0189424	0.0252879	-0.159022	-0.0189424	Cancer Trained * Post down vs Cancer Untrained * Post	-0.000881052	Cancer Trained * Post down vs Cancer Untrained * Post	0.124938	0.181065	2.52058	1.58763	0.181065	Cancer Trained * Post up vs Healthy Aged-matched Trained * Post	0.0125736	Cancer Trained * Post up vs Healthy Aged-matched Trained * Post	3.08603	0.547352	0.886823	1
749072	cg25466245	SUSD4	0.0264304	1	DMR	ENST00000494793.1;ENST00000478605.1;ENST00000483818.1;ENST00000484758.1	3'UTR;3'UTR;3'UTR;3'UTR	SUSD4;SUSD4;SUSD4;SUSD4						NM_017982	Body	SUSD4	0.0287259	-0.227982	5.38759	-2.32112	-0.227982	Cancer Trained * Post down vs Cancer Trained * Pre	-0.0336552	Cancer Trained * Post down vs Cancer Trained * Pre	0.251642	0.105222	1.37718	1.17353	0.105222	Healthy Aged-matched Trained * Post up vs Healthy Aged-matched Trained * Pre	0.0160855	Healthy Aged-matched Trained * Post up vs Healthy Aged-matched Trained * Pre	0.181983	0.143024	1.88477	1.37287	0.143024	Cancer Untrained * Post up vs Cancer Untrained * Pre	0.0229472	Cancer Untrained * Post up vs Cancer Untrained * Pre	0.00197956	0.359865	11.9322	3.4543	0.359865	Cancer Trained * Pre up vs Cancer Untrained * Pre	0.0548488	Cancer Trained * Pre up vs Cancer Untrained * Pre	0.00280036	0.311728	10.9883	3.31486	0.311728	Cancer Trained * Pre up vs Healthy Aged-matched Trained * Pre	0.0466735	Cancer Trained * Pre up vs Healthy Aged-matched Trained * Pre	0.910595	-0.0111413	0.0128665	-0.113431	-0.0111413	Cancer Trained * Post down vs Cancer Untrained * Post	-0.00175354	Cancer Trained * Post down vs Cancer Untrained * Post	0.821206	-0.021477	0.0521588	-0.228383	-0.021477	Cancer Trained * Post down vs Healthy Aged-matched Trained * Post	-0.00306721	Cancer Trained * Post down vs Healthy Aged-matched Trained * Post	3.0858	0.372123	0.60296	1
113667	cg15314890	BCOR	0.026445	X	DMR	ENST00000406200.2;ENST00000378455.4	5'UTR;5'UTR	BCOR;BCOR		Unclassified_Cell_type_specific	X:40030156-40031903	Island	chrX:40030818-40032181	NM_001123384;NM_001123383	5'UTR;5'UTR	BCOR;BCOR	0.049173	-0.617761	4.27509	-2.06763	-0.617761	Cancer Trained * Post down vs Cancer Trained * Pre	-0.0555074	Cancer Trained * Post down vs Cancer Trained * Pre	0.413982	-0.226582	0.690136	-0.830744	-0.226582	Healthy Aged-matched Trained * Post down vs Healthy Aged-matched Trained * Pre	-0.0196614	Healthy Aged-matched Trained * Post down vs Healthy Aged-matched Trained * Pre	0.500181	0.216805	0.468046	0.684139	0.216805	Cancer Untrained * Post up vs Cancer Untrained * Pre	0.0168831	Cancer Untrained * Post up vs Cancer Untrained * Pre	0.0158043	0.82057	6.70474	2.58935	0.82057	Cancer Trained * Pre up vs Cancer Untrained * Pre	0.0727939	Cancer Trained * Pre up vs Cancer Untrained * Pre	0.00743334	0.833304	8.48593	2.91306	0.833304	Cancer Trained * Pre up vs Healthy Aged-matched Trained * Pre	0.0730237	Cancer Trained * Pre up vs Healthy Aged-matched Trained * Pre	0.963008	-0.0139965	0.00219454	-0.0468459	-0.0139965	Cancer Trained * Post down vs Cancer Untrained * Post	0.00040345	Cancer Trained * Post up vs Cancer Untrained * Post	0.134773	0.442125	2.38881	1.54558	0.442125	Cancer Trained * Post up vs Healthy Aged-matched Trained * Post	0.0371777	Cancer Trained * Post up vs Healthy Aged-matched Trained * Post	3.08538	3.44283	5.57926	1
74929	cg26266703	TSTA3	0.0264466	8		ENST00000531473.1;ENST00000532308.1;ENST00000527549.1;ENST00000529899.1;ENST00000531006	3'UTR;3'UTR;3'UTR;3'UTR;3'UTR;1stExon;TSS1500;5'UTR;5'UTR;5'UTR;5'UTR;5'UTR;TSS1500;TSS	TSTA3;TSTA3;TSTA3;TSTA3;TSTA3;TSTA3;TSTA3;TSTA3;TSTA3;TSTA3;TSTA3;TSTA3;TSTA3;TSTA3;TST		Promoter_Associated	8:144698632-144700037	Island	chr8:144699233-144700481	NM_003313	5'UTR	TSTA3	0.0156708	-0.202232	6.72403	-2.59307	-0.202232	Cancer Trained * Post down vs Cancer Trained * Pre	-0.00387287	Cancer Trained * Post down vs Cancer Trained * Pre	0.160233	0.10304	2.09472	1.44732	0.10304	Healthy Aged-matched Trained * Post up vs Healthy Aged-matched Trained * Pre	0.00171466	Healthy Aged-matched Trained * Post up vs Healthy Aged-matched Trained * Pre	0.841217	-0.0167453	0.040979	-0.202433	-0.0167453	Cancer Untrained * Post down vs Cancer Untrained * Pre	-0.000325581	Cancer Untrained * Post down vs Cancer Untrained * Pre	0.665158	0.0362302	0.191831	0.437986	0.0362302	Cancer Trained * Pre up vs Cancer Untrained * Pre	0.000776356	Cancer Trained * Pre up vs Cancer Untrained * Pre	0.00437502	0.233951	9.81677	3.13317	0.233951	Cancer Trained * Pre up vs Healthy Aged-matched Trained * Pre	0.00429622	Cancer Trained * Pre up vs Healthy Aged-matched Trained * Pre	0.0671601	-0.149256	3.66266	-1.91381	-0.149256	Cancer Trained * Post down vs Cancer Untrained * Post	-0.00277093	Cancer Trained * Post down vs Cancer Untrained * Post	0.348639	-0.0713214	0.912345	-0.955167	-0.0713214	Cancer Trained * Post down vs Healthy Aged-matched Trained * Post	-0.00129131	Cancer Trained * Post down vs Healthy Aged-matched Trained * Post	3.08533	0.234575	0.380145	1
15019	cg04093159		0.0264533	5													0.00468564	0.346412	9.64084	3.10497	0.346412	Cancer Trained * Post up vs Cancer Trained * Pre	0.0046288	Cancer Trained * Post up vs Cancer Trained * Pre	0.717679	0.0372434	0.133723	0.365682	0.0372434	Healthy Aged-matched Trained * Post up vs Healthy Aged-matched Trained * Pre	0.000466665	Healthy Aged-matched Trained * Post up vs Healthy Aged-matched Trained * Pre	0.540408	0.0734517	0.385282	0.620711	0.0734517	Cancer Untrained * Post up vs Cancer Untrained * Pre	0.000923252	Cancer Untrained * Post up vs Cancer Untrained * Pre	0.268904	-0.133804	1.27853	-1.13072	-0.133804	Cancer Trained * Pre down vs Cancer Untrained * Pre	-0.00198628	Cancer Trained * Pre down vs Cancer Untrained * Pre	0.0086166	-0.304509	8.12673	-2.85074	-0.304509	Cancer Trained * Pre down vs Healthy Aged-matched Trained * Pre	-0.00399868	Cancer Trained * Pre down vs Healthy Aged-matched Trained * Pre	0.223847	0.139157	1.55575	1.2473	0.139157	Cancer Trained * Post up vs Cancer Untrained * Post	0.00171927	Cancer Trained * Post up vs Cancer Untrained * Post	0.965547	0.00466027	0.00190344	0.0436284	0.00466027	Cancer Trained * Post up vs Healthy Aged-matched Trained * Post	0.000163458	Cancer Trained * Post up vs Healthy Aged-matched Trained * Post	3.08514	0.480017	0.777951	1
383667	cg27653370	PAK4	0.0264631	19		ENST00000542377.1	5'UTR	PAK4		Unclassified_Cell_type_specific	19:39663751-39664394	S_Shore	chr19:39663600-39663815	NM_001014832;NM_001014835;NM_001014831;NM_005884;NM_001014834	Body;Body;Body;Body;Body	PAK4;PAK4;PAK4;PAK4;PAK4	0.384817	0.105527	0.782464	0.88457	0.105527	Cancer Trained * Post up vs Cancer Trained * Pre	0.00741339	Cancer Trained * Post up vs Cancer Trained * Pre	0.696919	-0.0429082	0.155238	-0.394003	-0.0429082	Healthy Aged-matched Trained * Post down vs Healthy Aged-matched Trained * Pre	-0.00270894	Healthy Aged-matched Trained * Post down vs Healthy Aged-matched Trained * Pre	0.728997	-0.0443336	0.122758	-0.350369	-0.0443336	Cancer Untrained * Post down vs Cancer Untrained * Pre	-0.00242279	Cancer Untrained * Post down vs Cancer Untrained * Pre	0.119286	-0.204106	2.60195	-1.61305	-0.204106	Cancer Trained * Pre down vs Cancer Untrained * Pre	-0.013023	Cancer Trained * Pre down vs Cancer Untrained * Pre	0.00287295	-0.377438	10.9198	-3.30452	-0.377438	Cancer Trained * Pre down vs Healthy Aged-matched Trained * Pre	-0.0231848	Cancer Trained * Pre down vs Healthy Aged-matched Trained * Pre	0.653241	-0.0542459	0.206762	-0.454711	-0.0542459	Cancer Trained * Post down vs Cancer Untrained * Post	-0.00318682	Cancer Trained * Post down vs Cancer Untrained * Post	0.0559108	-0.229003	4.01982	-2.00495	-0.229003	Cancer Trained * Post down vs Healthy Aged-matched Trained * Post	-0.0130625	Cancer Trained * Post down vs Healthy Aged-matched Trained * Post	3.08485	0.548791	0.889493	1
763366	cg25701364	TRIM27	0.0264767	6		ENST00000414543.1;ENST00000377194.3;ENST00000481474.1	3'UTR;3'UTR;3'UTR	TRIM27;TRIM27;TRIM27						NM_006510	3'UTR	TRIM27	0.231116	0.136103	1.50644	1.22737	0.136103	Cancer Trained * Post up vs Cancer Trained * Pre	0.0118642	Cancer Trained * Post up vs Cancer Trained * Pre	0.818403	-0.023488	0.0538382	-0.232031	-0.023488	Healthy Aged-matched Trained * Post down vs Healthy Aged-matched Trained * Pre	-0.00184483	Healthy Aged-matched Trained * Post down vs Healthy Aged-matched Trained * Pre	0.662454	0.0519594	0.19516	0.441769	0.0519594	Cancer Untrained * Post up vs Cancer Untrained * Pre	0.00456415	Cancer Untrained * Post up vs Cancer Untrained * Pre	0.614114	-0.0600545	0.260707	-0.510595	-0.0600545	Cancer Trained * Pre down vs Cancer Untrained * Pre	-0.0049343	Cancer Trained * Pre down vs Cancer Untrained * Pre	0.00485484	-0.3281	9.55029	-3.09035	-0.3281	Cancer Trained * Pre down vs Healthy Aged-matched Trained * Pre	-0.0263078	Cancer Trained * Pre down vs Healthy Aged-matched Trained * Pre	0.829788	0.0240893	0.0471914	0.217236	0.0240893	Cancer Trained * Post up vs Cancer Untrained * Post	0.00236576	Cancer Trained * Post up vs Cancer Untrained * Post	0.125042	-0.168509	2.51912	-1.58718	-0.168509	Cancer Trained * Post down vs Healthy Aged-matched Trained * Post	-0.0125988	Cancer Trained * Post down vs Healthy Aged-matched Trained * Post	3.08446	0.474104	0.768537	1
86088	cg13251256	CCDC84	0.0264772	11		ENST00000526463.1;ENST00000532132.1;ENST00000534656.1;ENST00000526453.1;ENST00000526453	TSS1500;TSS1500;TSS1500;5'UTR;1stExon;TSS200;TSS200	CCDC84;CCDC84;CCDC84;RP11-110I1.12;RP11-110I1.12;CCDC84;CCDC84		Promoter_Associated	11:118867588-118869297	Island	chr11:118868641-118869204	NM_198489	TSS200	CCDC84	0.0321817	-0.247732	5.14668	-2.26863	-0.247732	Cancer Trained * Post down vs Cancer Trained * Pre	-0.00256667	Cancer Trained * Post down vs Cancer Trained * Pre	0.171703	0.140268	1.97999	1.40712	0.140268	Healthy Aged-matched Trained * Post up vs Healthy Aged-matched Trained * Pre	0.00122085	Healthy Aged-matched Trained * Post up vs Healthy Aged-matched Trained * Pre	0.396847	0.0998467	0.743151	0.862062	0.0998467	Cancer Untrained * Post up vs Cancer Untrained * Pre	0.00105764	Cancer Untrained * Post up vs Cancer Untrained * Pre	0.308852	0.120314	1.07906	1.03878	0.120314	Cancer Trained * Pre up vs Cancer Untrained * Pre	0.00127072	Cancer Trained * Pre up vs Cancer Untrained * Pre	0.00372376	0.334471	10.2345	3.19915	0.334471	Cancer Trained * Pre up vs Healthy Aged-matched Trained * Pre	0.00331404	Cancer Trained * Pre up vs Healthy Aged-matched Trained * Pre	0.0478133	-0.227265	4.33138	-2.0812	-0.227265	Cancer Trained * Post down vs Cancer Untrained * Post	-0.00235359	Cancer Trained * Post down vs Cancer Untrained * Post	0.613146	-0.0535295	0.262142	-0.511998	-0.0535295	Cancer Trained * Post down vs Healthy Aged-matched Trained * Post	-0.000473487	Cancer Trained * Post down vs Healthy Aged-matched Trained * Post	3.08444	0.459753	0.745277	1
27493	cg06083965	SH3RF3-AS1	0.0264918	2	DMR	ENST00000567491.1;ENST00000309415.6;ENST00000418513.1;ENST00000418513.1	TSS1500;TSS200;5'UTR;1stExon	AC133109.1;SH3RF3;SH3RF3;SH3RF3				Island	chr2:109744585-109746833	NR_029193;NM_001099289	Body;TSS200	SH3RF3-AS1;SH3RF3	0.00228961	-0.434589	11.5327	-3.39598	-0.434589	Cancer Trained * Post down vs Cancer Trained * Pre	-0.00738456	Cancer Trained * Post down vs Cancer Trained * Pre	0.705456	-0.044663	0.146167	-0.382318	-0.044663	Healthy Aged-matched Trained * Post down vs Healthy Aged-matched Trained * Pre	-0.000838669	Healthy Aged-matched Trained * Post down vs Healthy Aged-matched Trained * Pre	0.947255	-0.00907001	0.00446517	-0.0668219	-0.00907001	Cancer Untrained * Post down vs Cancer Untrained * Pre	-3.13178e-05	Cancer Untrained * Post down vs Cancer Untrained * Pre	0.0454529	0.2858	4.4335	2.10559	0.2858	Cancer Trained * Pre up vs Cancer Untrained * Pre	0.00520189	Cancer Trained * Pre up vs Cancer Untrained * Pre	0.00681294	0.361396	8.70023	2.94961	0.361396	Cancer Trained * Pre up vs Healthy Aged-matched Trained * Pre	0.00620311	Cancer Trained * Pre up vs Healthy Aged-matched Trained * Pre	0.285334	-0.139718	1.19201	-1.09179	-0.139718	Cancer Trained * Post down vs Cancer Untrained * Post	-0.00215135	Cancer Trained * Post down vs Cancer Untrained * Post	0.817776	-0.0285292	0.054218	-0.232848	-0.0285292	Cancer Trained * Post down vs Healthy Aged-matched Trained * Post	-0.000342781	Cancer Trained * Post down vs Healthy Aged-matched Trained * Post	3.08402	0.631324	1.02354	1
4325	cg23187886	COL4A2	0.0264919	13	CDMR	ENST00000480771.1	5'UTR	COL4A2				Island	chr13:110960924-110961143	NM_001846	Body	COL4A2	0.00338566	-0.545322	10.4841	-3.23792	-0.545322	Cancer Trained * Post down vs Cancer Trained * Pre	-0.0122127	Cancer Trained * Post down vs Cancer Trained * Pre	0.874736	-0.0244866	0.0253668	-0.15927	-0.0244866	Healthy Aged-matched Trained * Post down vs Healthy Aged-matched Trained * Pre	-7.57662e-06	Healthy Aged-matched Trained * Post down vs Healthy Aged-matched Trained * Pre	0.521716	-0.116085	0.422304	-0.649849	-0.116085	Cancer Untrained * Post down vs Cancer Untrained * Pre	-0.0022229	Cancer Untrained * Post down vs Cancer Untrained * Pre	0.203557	0.233234	1.70474	1.30566	0.233234	Cancer Trained * Pre up vs Cancer Untrained * Pre	0.00618954	Cancer Trained * Pre up vs Cancer Untrained * Pre	0.00644707	0.479338	8.83687	2.97269	0.479338	Cancer Trained * Pre up vs Healthy Aged-matched Trained * Pre	0.010972	Cancer Trained * Pre up vs Healthy Aged-matched Trained * Pre	0.255495	-0.196003	1.35442	-1.16379	-0.196003	Cancer Trained * Post down vs Cancer Untrained * Post	-0.00380029	Cancer Trained * Post down vs Cancer Untrained * Post	0.799012	-0.0414976	0.066231	-0.257354	-0.0414976	Cancer Trained * Post down vs Healthy Aged-matched Trained * Post	-0.00123314	Cancer Trained * Post down vs Healthy Aged-matched Trained * Post	3.08402	1.09345	1.77277	1
147527	cg21842063		0.0265302	7		ENST00000411062.1	TSS1500	AC006322.1									0.0162364	-1.11551	6.64348	-2.57749	-1.11551	Cancer Trained * Post down vs Cancer Trained * Pre	-0.0424048	Cancer Trained * Post down vs Cancer Trained * Pre	0.801482	0.100397	0.0645764	0.254119	0.100397	Healthy Aged-matched Trained * Post up vs Healthy Aged-matched Trained * Pre	0.0075113	Healthy Aged-matched Trained * Post up vs Healthy Aged-matched Trained * Pre	0.775239	0.132497	0.0833115	0.288637	0.132497	Cancer Untrained * Post up vs Cancer Untrained * Pre	0.01162	Cancer Untrained * Post up vs Cancer Untrained * Pre	0.00421903	1.4451	9.91033	3.14807	1.4451	Cancer Trained * Pre up vs Cancer Untrained * Pre	0.0714755	Cancer Trained * Pre up vs Cancer Untrained * Pre	0.00334948	1.34349	10.5125	3.24229	1.34349	Cancer Trained * Pre up vs Healthy Aged-matched Trained * Pre	0.0611112	Cancer Trained * Pre up vs Healthy Aged-matched Trained * Pre	0.652759	0.197088	0.20738	0.45539	0.197088	Cancer Trained * Post up vs Cancer Untrained * Post	0.0174507	Cancer Trained * Post up vs Cancer Untrained * Post	0.760714	0.12758	0.0947986	0.307894	0.12758	Cancer Trained * Post up vs Healthy Aged-matched Trained * Post	0.011195	Cancer Trained * Post up vs Healthy Aged-matched Trained * Post	3.0829	7.21809	11.7066	1
84822	cg07910460	ANKS1B	0.0265375	12		ENST00000551212.1;ENST00000546541.1	3'UTR;3'UTR	ANKS1B;ANKS1B				N_Shelf	chr12:99139386-99139769	NM_020140;NM_152788	Body;Body	ANKS1B;ANKS1B	0.460299	-0.0911449	0.562388	-0.749925	-0.0911449	Cancer Trained * Post down vs Cancer Trained * Pre	-0.0131667	Cancer Trained * Post down vs Cancer Trained * Pre	0.00928471	0.312772	7.94707	2.81905	0.312772	Healthy Aged-matched Trained * Post up vs Healthy Aged-matched Trained * Pre	0.0418974	Healthy Aged-matched Trained * Post up vs Healthy Aged-matched Trained * Pre	0.879228	0.0197893	0.0235656	0.153511	0.0197893	Cancer Untrained * Post up vs Cancer Untrained * Pre	0.00355889	Cancer Untrained * Post up vs Cancer Untrained * Pre	0.0410144	0.277764	4.64272	2.1547	0.277764	Cancer Trained * Pre up vs Cancer Untrained * Pre	0.0380055	Cancer Trained * Pre up vs Cancer Untrained * Pre	0.00463515	0.361827	9.66855	3.10943	0.361827	Cancer Trained * Pre up vs Healthy Aged-matched Trained * Pre	0.0488169	Cancer Trained * Pre up vs Healthy Aged-matched Trained * Pre	0.18205	0.16683	1.88417	1.37265	0.16683	Cancer Trained * Post up vs Cancer Untrained * Post	0.0212799	Cancer Trained * Post up vs Cancer Untrained * Post	0.720612	-0.0420896	0.13083	-0.361705	-0.0420896	Cancer Trained * Post down vs Healthy Aged-matched Trained * Post	-0.00624721	Cancer Trained * Post down vs Healthy Aged-matched Trained * Post	3.08269	0.569205	0.923227	1
74254	cg22845819	ZNF606	0.0265585	19	DMR	ENST00000341164.4;ENST00000550135.1;ENST00000341164.4;ENST00000552579.1;ENST00000552184	5'UTR;1stExon;1stExon;TSS200;TSS200;TSS200;TSS200;TSS200;1stExon;1stExon;1stExon;5'UTR;	ZNF606;CTD-2368P22.1;ZNF606;ZNF606;ZNF606;ZNF606;ZNF606;ZNF606;CTD-2368P22.1;CTD-2368P2				Island	chr19:58513455-58514498	NM_025027;NM_025027;NR_036508	5'UTR;1stExon;Body	ZNF606;ZNF606;LOC100128398	0.00331827	-0.900958	10.5371	-3.2461	-0.900958	Cancer Trained * Post down vs Cancer Trained * Pre	-0.0251517	Cancer Trained * Post down vs Cancer Trained * Pre	0.873951	0.0406091	0.0256887	0.160277	0.0406091	Healthy Aged-matched Trained * Post up vs Healthy Aged-matched Trained * Pre	0.00143083	Healthy Aged-matched Trained * Post up vs Healthy Aged-matched Trained * Pre	0.839706	-0.0601691	0.0417742	-0.204387	-0.0601691	Cancer Untrained * Post down vs Cancer Untrained * Pre	-0.000313915	Cancer Untrained * Post down vs Cancer Untrained * Pre	0.0145702	0.772754	6.89039	2.62496	0.772754	Cancer Trained * Pre up vs Cancer Untrained * Pre	0.0228515	Cancer Trained * Pre up vs Cancer Untrained * Pre	0.0037323	0.849877	10.2286	3.19821	0.849877	Cancer Trained * Pre up vs Healthy Aged-matched Trained * Pre	0.0238865	Cancer Trained * Pre up vs Healthy Aged-matched Trained * Pre	0.80836	-0.0680349	0.0600866	-0.245126	-0.0680349	Cancer Trained * Post down vs Cancer Untrained * Post	-0.00198626	Cancer Trained * Post down vs Cancer Untrained * Post	0.732947	-0.0916906	0.119056	-0.345045	-0.0916906	Cancer Trained * Post down vs Healthy Aged-matched Trained * Post	-0.00269604	Cancer Trained * Post down vs Healthy Aged-matched Trained * Post	3.08209	2.96784	4.81467	1
235821	cg19553961	2006-03-01	0.0265918	5		ENST00000510792.1;ENST00000514961.1;ENST00000514961.1;ENST00000511802.1	TSS1500;1stExon;5'UTR;5'UTR	MARCH6;MARCH6;MARCH6;MARCH6						NM_005885	Body	2006-03-01	0.10273	0.30046	2.86893	1.69379	0.30046	Cancer Trained * Post up vs Cancer Trained * Pre	0.0337437	Cancer Trained * Post up vs Cancer Trained * Pre	0.824813	-0.0362235	0.050039	-0.223694	-0.0362235	Healthy Aged-matched Trained * Post down vs Healthy Aged-matched Trained * Pre	-0.00290855	Healthy Aged-matched Trained * Post down vs Healthy Aged-matched Trained * Pre	0.473698	-0.136872	0.529208	-0.727467	-0.136872	Cancer Untrained * Post down vs Cancer Untrained * Pre	-0.0154749	Cancer Untrained * Post down vs Cancer Untrained * Pre	0.00930966	-0.530188	7.94064	-2.81791	-0.530188	Cancer Trained * Pre down vs Cancer Untrained * Pre	-0.0604022	Cancer Trained * Pre down vs Cancer Untrained * Pre	0.00238938	-0.573852	11.4166	-3.37884	-0.573852	Cancer Trained * Pre down vs Healthy Aged-matched Trained * Pre	-0.0660411	Cancer Trained * Pre down vs Healthy Aged-matched Trained * Pre	0.605262	-0.0928565	0.274013	-0.523463	-0.0928565	Cancer Trained * Post down vs Cancer Untrained * Post	-0.0111836	Cancer Trained * Post down vs Cancer Untrained * Post	0.174855	-0.237169	1.95008	-1.39645	-0.237169	Cancer Trained * Post down vs Healthy Aged-matched Trained * Post	-0.0293889	Cancer Trained * Post down vs Healthy Aged-matched Trained * Post	3.08112	1.21191	1.96668	1
187242	cg10663051		0.0265967	2						Unclassified_Cell_type_specific	2:91809112-91809294						0.340637	-0.0465681	0.943687	-0.971436	-0.0465681	Cancer Trained * Post down vs Cancer Trained * Pre	-0.00806251	Cancer Trained * Post down vs Cancer Trained * Pre	0.172649	0.0614358	1.97094	1.4039	0.0614358	Healthy Aged-matched Trained * Post up vs Healthy Aged-matched Trained * Pre	0.0106057	Healthy Aged-matched Trained * Post up vs Healthy Aged-matched Trained * Pre	0.329962	0.0505173	0.987139	0.993549	0.0505173	Cancer Untrained * Post up vs Cancer Untrained * Pre	0.00869891	Cancer Untrained * Post up vs Cancer Untrained * Pre	0.00427436	0.159793	9.87672	3.14272	0.159793	Cancer Trained * Pre up vs Cancer Untrained * Pre	0.0275905	Cancer Trained * Pre up vs Cancer Untrained * Pre	0.00458019	0.142937	9.6991	3.11434	0.142937	Cancer Trained * Pre up vs Healthy Aged-matched Trained * Pre	0.0247013	Cancer Trained * Pre up vs Healthy Aged-matched Trained * Pre	0.202737	0.0627074	1.71115	1.30811	0.0627074	Cancer Trained * Post up vs Cancer Untrained * Post	0.0108291	Cancer Trained * Post up vs Cancer Untrained * Post	0.453696	0.0349336	0.579329	0.761136	0.0349336	Cancer Trained * Post up vs Healthy Aged-matched Trained * Post	0.00603303	Cancer Trained * Post up vs Healthy Aged-matched Trained * Post	3.08098	0.088501	0.143625	1
319657	cg05248885	SH2D3C	0.0266229	9		ENST00000464239.1;ENST00000488685.1;ENST00000440630.1;ENST00000429553.1;ENST00000473535	TSS1500;TSS1500;TSS1500;TSS1500;3'UTR;3'UTR;3'UTR	SH2D3C;SH2D3C;SH2D3C;SH2D3C;SH2D3C;SH2D3C;SH2D3C						NM_001142532;NM_001142531;NM_001252334;NM_005489;NM_170600	TSS1500;TSS1500;Body;Body;Body	SH2D3C;SH2D3C;SH2D3C;SH2D3C;SH2D3C	0.192964	-0.0738389	1.79005	-1.33793	-0.0738389	Cancer Trained * Post down vs Cancer Trained * Pre	-0.0127873	Cancer Trained * Post down vs Cancer Trained * Pre	0.127538	0.0794126	2.48459	1.57626	0.0794126	Healthy Aged-matched Trained * Post up vs Healthy Aged-matched Trained * Pre	0.0137245	Healthy Aged-matched Trained * Post up vs Healthy Aged-matched Trained * Pre	0.379326	-0.0523901	0.801015	-0.894995	-0.0523901	Cancer Untrained * Post down vs Cancer Untrained * Pre	-0.00902789	Cancer Untrained * Post down vs Cancer Untrained * Pre	0.0580076	0.116301	3.9474	1.98681	0.116301	Cancer Trained * Pre up vs Cancer Untrained * Pre	0.0201386	Cancer Trained * Pre up vs Cancer Untrained * Pre	0.00186503	0.183782	12.0973	3.47812	0.183782	Cancer Trained * Pre up vs Healthy Aged-matched Trained * Pre	0.0317965	Cancer Trained * Pre up vs Healthy Aged-matched Trained * Pre	0.0980334	0.0948525	2.95388	1.71868	0.0948525	Cancer Trained * Post up vs Cancer Untrained * Post	0.0163792	Cancer Trained * Post up vs Cancer Untrained * Post	0.568572	0.0305303	0.333845	0.577793	0.0305303	Cancer Trained * Post up vs Healthy Aged-matched Trained * Post	0.00528468	Cancer Trained * Post up vs Healthy Aged-matched Trained * Post	3.08022	0.117273	0.190364	1
334043	cg10426248	FLJ36000	0.0266235	17					chr17:21908682-21908682					NR_027084	Body	FLJ36000	0.481801	0.098679	0.509891	0.714066	0.098679	Cancer Trained * Post up vs Cancer Trained * Pre	0.0150866	Cancer Trained * Post up vs Cancer Trained * Pre	0.336086	-0.123731	0.961977	-0.980804	-0.123731	Healthy Aged-matched Trained * Post down vs Healthy Aged-matched Trained * Pre	-0.0195766	Healthy Aged-matched Trained * Post down vs Healthy Aged-matched Trained * Pre	0.582998	-0.08153	0.309392	-0.55623	-0.08153	Cancer Untrained * Post down vs Cancer Untrained * Pre	-0.0127497	Cancer Untrained * Post down vs Cancer Untrained * Pre	0.533183	-0.0926227	0.39931	-0.631909	-0.0926227	Cancer Trained * Pre down vs Cancer Untrained * Pre	-0.0146959	Cancer Trained * Pre down vs Cancer Untrained * Pre	0.00497146	-0.407589	9.48986	-3.08056	-0.407589	Cancer Trained * Pre down vs Healthy Aged-matched Trained * Pre	-0.0612479	Cancer Trained * Pre down vs Healthy Aged-matched Trained * Pre	0.53197	0.0875863	0.401698	0.633797	0.0875863	Cancer Trained * Post up vs Cancer Untrained * Post	0.0131405	Cancer Trained * Post up vs Cancer Untrained * Post	0.173925	-0.185179	1.95884	-1.39958	-0.185179	Cancer Trained * Post down vs Healthy Aged-matched Trained * Post	-0.0265847	Cancer Trained * Post down vs Healthy Aged-matched Trained * Post	3.0802	0.735296	1.19358	1
563430	cg16746471	KIAA1324L	0.0266434	7		ENST00000423294.1;ENST00000444627.1;ENST00000450689.2	TSS1500;TSS1500;TSS1500	KIAA1324L;KIAA1324L;KIAA1324L		Unclassified	7:86688298-86689747	S_Shore	chr7:86688832-86689238	NM_001142749	TSS1500	KIAA1324L	0.0171453	-0.256262	6.52031	-2.55349	-0.256262	Cancer Trained * Post down vs Cancer Trained * Pre	-0.00717436	Cancer Trained * Post down vs Cancer Trained * Pre	0.0224701	0.222885	5.9189	2.43288	0.222885	Healthy Aged-matched Trained * Post up vs Healthy Aged-matched Trained * Pre	0.00593978	Healthy Aged-matched Trained * Post up vs Healthy Aged-matched Trained * Pre	0.404283	0.0903047	0.719728	0.848368	0.0903047	Cancer Untrained * Post up vs Cancer Untrained * Pre	0.00278024	Cancer Untrained * Post up vs Cancer Untrained * Pre	0.206765	0.137968	1.67998	1.29614	0.137968	Cancer Trained * Pre up vs Cancer Untrained * Pre	0.00403322	Cancer Trained * Pre up vs Cancer Untrained * Pre	0.00429042	0.301821	9.86705	3.14119	0.301821	Cancer Trained * Pre up vs Healthy Aged-matched Trained * Pre	0.00828158	Cancer Trained * Pre up vs Healthy Aged-matched Trained * Pre	0.0480756	-0.208598	4.32038	-2.07855	-0.208598	Cancer Trained * Post down vs Cancer Untrained * Post	-0.00592137	Cancer Trained * Post down vs Cancer Untrained * Post	0.0768407	-0.177326	3.40589	-1.84551	-0.177326	Cancer Trained * Post down vs Healthy Aged-matched Trained * Post	-0.00483256	Cancer Trained * Post down vs Healthy Aged-matched Trained * Post	3.07963	0.387711	0.629477	1
804782	cg01535380	FKBP3	0.0266577	14		ENST00000556036.1;ENST00000267430.5;ENST00000542564.2;ENST00000216330.3;ENST00000557324	TSS1500;TSS1500;TSS1500;5'UTR;TSS200;TSS200	FANCM;FANCM;FANCM;FKBP3;FKBP3;FKBP3		Promoter_Associated	14:45602988-45604351	Island	chr14:45603373-45603906	NM_002013;NM_020937	TSS200;TSS1500	FKBP3;FANCM	0.00944561	-0.450596	7.90592	-2.81175	-0.450596	Cancer Trained * Post down vs Cancer Trained * Pre	-0.0112666	Cancer Trained * Post down vs Cancer Trained * Pre	0.107293	0.244383	2.79061	1.67051	0.244383	Healthy Aged-matched Trained * Post up vs Healthy Aged-matched Trained * Pre	0.00529979	Healthy Aged-matched Trained * Post up vs Healthy Aged-matched Trained * Pre	0.34934	-0.162115	0.909645	-0.953753	-0.162115	Cancer Untrained * Post down vs Cancer Untrained * Pre	-0.00382374	Cancer Untrained * Post down vs Cancer Untrained * Pre	0.202077	0.222683	1.71632	1.31009	0.222683	Cancer Trained * Pre up vs Cancer Untrained * Pre	0.00594577	Cancer Trained * Pre up vs Cancer Untrained * Pre	0.00127771	0.556719	13.1655	3.62843	0.556719	Cancer Trained * Pre up vs Healthy Aged-matched Trained * Pre	0.0135398	Cancer Trained * Pre up vs Healthy Aged-matched Trained * Pre	0.684876	-0.065798	0.168579	-0.410583	-0.065798	Cancer Trained * Post down vs Cancer Untrained * Post	-0.00149709	Cancer Trained * Post down vs Cancer Untrained * Post	0.376126	-0.138261	0.812011	-0.901117	-0.138261	Cancer Trained * Post down vs Healthy Aged-matched Trained * Post	-0.00302655	Cancer Trained * Post down vs Healthy Aged-matched Trained * Post	3.07922	0.988492	1.6051	1
86022	cg25129384	CHP	0.0266668	15		ENST00000558396.1;ENST00000560411.1;ENST00000334660.5;ENST00000560784.1;ENST00000561280	5'UTR;TSS1500;TSS1500;TSS1500;TSS1500;TSS1500;1stExon;TSS200;TSS200;TSS200;TSS200	EXD1;AC012652.1;AC012652.1;AC012652.1;AC012652.1;AC012652.1;EXD1;EXD1;AC012652.1;EXD1;E		Promoter_Associated	15:41522579-41524299	Island	chr15:41522828-41523732	NM_007236;NM_152596	TSS1500;TSS200	CHP;EXD1	0.00696399	-0.39188	8.64614	-2.94043	-0.39188	Cancer Trained * Post down vs Cancer Trained * Pre	-0.00450569	Cancer Trained * Post down vs Cancer Trained * Pre	0.912586	-0.0134915	0.0122975	-0.110894	-0.0134915	Healthy Aged-matched Trained * Post down vs Healthy Aged-matched Trained * Pre	-9.5073e-05	Healthy Aged-matched Trained * Post down vs Healthy Aged-matched Trained * Pre	0.529106	-0.0902233	0.407381	-0.638264	-0.0902233	Cancer Untrained * Post down vs Cancer Untrained * Pre	-0.000880949	Cancer Untrained * Post down vs Cancer Untrained * Pre	0.0651346	0.272703	3.72172	1.92918	0.272703	Cancer Trained * Pre up vs Cancer Untrained * Pre	0.00327842	Cancer Trained * Pre up vs Cancer Untrained * Pre	0.00319534	0.416155	10.6369	3.26143	0.416155	Cancer Trained * Pre up vs Healthy Aged-matched Trained * Pre	0.00464076	Cancer Trained * Pre up vs Healthy Aged-matched Trained * Pre	0.829777	-0.0289536	0.0471976	-0.21725	-0.0289536	Cancer Trained * Post down vs Cancer Untrained * Post	-0.000346319	Cancer Trained * Post down vs Cancer Untrained * Post	0.769689	0.0377669	0.0876048	0.295981	0.0377669	Cancer Trained * Post up vs Healthy Aged-matched Trained * Post	0.00023015	Cancer Trained * Post up vs Healthy Aged-matched Trained * Post	3.07895	0.683592	1.1101	1
402547	cg11481720	ZNF791	0.0266827	19		ENST00000393303.2;ENST00000458122.3;ENST00000540038.1;ENST00000498389.1;ENST00000311437	TSS1500;TSS1500;TSS1500;TSS1500;1stExon;3'UTR	ZNF791;ZNF791;ZNF791;ZNF791;ZNF490;ZNF490		Promoter_Associated	19:12721250-12722407	N_Shore	chr19:12721532-12722116	NM_153358;NM_020714	TSS1500;1stExon	ZNF791;ZNF490	0.0511946	-0.28891	4.19455	-2.04806	-0.28891	Cancer Trained * Post down vs Cancer Trained * Pre	-0.0066239	Cancer Trained * Post down vs Cancer Trained * Pre	0.479388	-0.0924656	0.515586	-0.718043	-0.0924656	Healthy Aged-matched Trained * Post down vs Healthy Aged-matched Trained * Pre	-0.00139557	Healthy Aged-matched Trained * Post down vs Healthy Aged-matched Trained * Pre	0.692355	0.05989	0.160219	0.400274	0.05989	Cancer Untrained * Post up vs Cancer Untrained * Pre	0.0014471	Cancer Untrained * Post up vs Cancer Untrained * Pre	0.168646	0.212107	2.00964	1.41762	0.212107	Cancer Trained * Pre up vs Cancer Untrained * Pre	0.00531251	Cancer Trained * Pre up vs Cancer Untrained * Pre	0.00942846	0.379858	7.91027	2.81252	0.379858	Cancer Trained * Pre up vs Healthy Aged-matched Trained * Pre	0.00855515	Cancer Trained * Pre up vs Healthy Aged-matched Trained * Pre	0.341825	-0.136693	0.938971	-0.969005	-0.136693	Cancer Trained * Post down vs Cancer Untrained * Post	-0.00275849	Cancer Trained * Post down vs Cancer Untrained * Post	0.186589	0.183413	1.84421	1.35802	0.183413	Cancer Trained * Post up vs Healthy Aged-matched Trained * Post	0.00332682	Cancer Trained * Post up vs Healthy Aged-matched Trained * Post	3.07849	0.765753	1.24371	1
637736	cg13691003	LHX8	0.0266965	1	CDMR	ENST00000356261.3	TSS200	LHX8				N_Shore	chr1:75600674-75601415	NM_001001933	Body	LHX8	0.0196289	-0.273851	6.21736	-2.49346	-0.273851	Cancer Trained * Post down vs Cancer Trained * Pre	-0.0289881	Cancer Trained * Post down vs Cancer Trained * Pre	0.170146	0.14161	1.99501	1.41245	0.14161	Healthy Aged-matched Trained * Post up vs Healthy Aged-matched Trained * Pre	0.0140019	Healthy Aged-matched Trained * Post up vs Healthy Aged-matched Trained * Pre	0.972496	-0.00405669	0.00121274	-0.0348244	-0.00405669	Cancer Untrained * Post down vs Cancer Untrained * Pre	-0.00121519	Cancer Untrained * Post down vs Cancer Untrained * Pre	0.61814	0.0588007	0.254795	0.504772	0.0588007	Cancer Trained * Pre up vs Cancer Untrained * Pre	0.00547176	Cancer Trained * Pre up vs Cancer Untrained * Pre	0.00410932	0.332161	9.97843	3.15887	0.332161	Cancer Trained * Pre up vs Healthy Aged-matched Trained * Pre	0.0347628	Cancer Trained * Pre up vs Healthy Aged-matched Trained * Pre	0.0661875	-0.210994	3.69076	-1.92114	-0.210994	Cancer Trained * Post down vs Cancer Untrained * Post	-0.0223011	Cancer Trained * Post down vs Cancer Untrained * Post	0.435704	-0.0833002	0.627563	-0.792189	-0.0833002	Cancer Trained * Post down vs Healthy Aged-matched Trained * Post	-0.00822713	Cancer Trained * Post down vs Healthy Aged-matched Trained * Post	3.0781	0.464104	0.753881	1
33191	cg25751295	DUSP4	0.0266976	8		ENST00000240100.2	TSS1500	DUSP4		Promoter_Associated	8:29208069-29209441	Island	chr8:29205664-29209847	NM_001394	TSS1500	DUSP4	0.0268033	-0.264105	5.53601	-2.35287	-0.264105	Cancer Trained * Post down vs Cancer Trained * Pre	-0.00461407	Cancer Trained * Post down vs Cancer Trained * Pre	0.471019	-0.074999	0.535718	-0.731928	-0.074999	Healthy Aged-matched Trained * Post down vs Healthy Aged-matched Trained * Pre	-0.00109194	Healthy Aged-matched Trained * Post down vs Healthy Aged-matched Trained * Pre	0.420043	-0.0976101	0.672173	-0.819861	-0.0976101	Cancer Untrained * Post down vs Cancer Untrained * Pre	-0.00162031	Cancer Untrained * Post down vs Cancer Untrained * Pre	0.227732	0.147224	1.52915	1.23659	0.147224	Cancer Trained * Pre up vs Cancer Untrained * Pre	0.00268657	Cancer Trained * Pre up vs Cancer Untrained * Pre	0.00767404	0.311623	8.40801	2.89966	0.311623	Cancer Trained * Pre up vs Healthy Aged-matched Trained * Pre	0.00537266	Cancer Trained * Pre up vs Healthy Aged-matched Trained * Pre	0.865072	-0.0192706	0.0294737	-0.171679	-0.0192706	Cancer Trained * Post down vs Cancer Untrained * Post	-0.000307188	Cancer Trained * Post down vs Cancer Untrained * Post	0.26508	0.122518	1.29966	1.14003	0.122518	Cancer Trained * Post up vs Healthy Aged-matched Trained * Post	0.00185052	Cancer Trained * Post up vs Healthy Aged-matched Trained * Post	3.07807	0.484779	0.787473	1
209383	cg02516944	NTM	0.0266988	11		ENST00000498764.1;ENST00000467255.1	5'UTR;5'UTR	NTM;NTM						NM_001144059;NM_001048209;NM_001144058;NM_016522	Body;Body;Body;Body	NTM;NTM;NTM;NTM	0.559576	0.104893	0.349729	0.591379	0.104893	Cancer Trained * Post up vs Cancer Trained * Pre	0.0150841	Cancer Trained * Post up vs Cancer Trained * Pre	0.761397	-0.0497057	0.0942397	-0.306985	-0.0497057	Healthy Aged-matched Trained * Post down vs Healthy Aged-matched Trained * Pre	-0.0050057	Healthy Aged-matched Trained * Post down vs Healthy Aged-matched Trained * Pre	0.616108	-0.0955149	0.257768	-0.507709	-0.0955149	Cancer Untrained * Post down vs Cancer Untrained * Pre	-0.0142631	Cancer Untrained * Post down vs Cancer Untrained * Pre	0.351134	-0.17875	0.902778	-0.950146	-0.17875	Cancer Trained * Pre down vs Cancer Untrained * Pre	-0.0259086	Cancer Trained * Pre down vs Cancer Untrained * Pre	0.00652797	-0.503934	8.80594	-2.96748	-0.503934	Cancer Trained * Pre down vs Healthy Aged-matched Trained * Pre	-0.0693793	Cancer Trained * Pre down vs Healthy Aged-matched Trained * Pre	0.903794	0.0216574	0.0149091	0.122103	0.0216574	Cancer Trained * Post up vs Cancer Untrained * Post	0.00343863	Cancer Trained * Post up vs Cancer Untrained * Post	0.050251	-0.349335	4.23169	-2.05711	-0.349335	Cancer Trained * Post down vs Healthy Aged-matched Trained * Post	-0.0492894	Cancer Trained * Post down vs Healthy Aged-matched Trained * Post	3.07803	1.21044	1.96626	1
291996	cg07835051	RAX	0.0266992	18	RDMR	ENST00000334889.3;ENST00000256852.7	3'UTR;3'UTR	RAX;RAX				Island	chr18:56934833-56936827	NM_013435	3'UTR	RAX	0.0853158	-0.365757	3.20973	-1.79157	-0.365757	Cancer Trained * Post down vs Cancer Trained * Pre	-0.0166943	Cancer Trained * Post down vs Cancer Trained * Pre	0.0874172	0.33153	3.16454	1.77892	0.33153	Healthy Aged-matched Trained * Post up vs Healthy Aged-matched Trained * Pre	0.0121796	Healthy Aged-matched Trained * Post up vs Healthy Aged-matched Trained * Pre	0.137778	-0.332003	2.35079	-1.53323	-0.332003	Cancer Untrained * Post down vs Cancer Untrained * Pre	-0.0145548	Cancer Untrained * Post down vs Cancer Untrained * Pre	0.950769	-0.0135042	0.00388928	-0.0623641	-0.0135042	Cancer Trained * Pre down vs Cancer Untrained * Pre	-0.00015349	Cancer Trained * Pre down vs Cancer Untrained * Pre	0.00272363	0.650126	11.0628	3.32609	0.650126	Cancer Trained * Pre up vs Healthy Aged-matched Trained * Pre	0.0266092	Cancer Trained * Pre up vs Healthy Aged-matched Trained * Pre	0.818822	-0.0472588	0.0535857	-0.231486	-0.0472588	Cancer Trained * Post down vs Cancer Untrained * Post	-0.00229304	Cancer Trained * Post down vs Cancer Untrained * Post	0.811306	-0.0471613	0.0582162	-0.24128	-0.0471613	Cancer Trained * Post down vs Healthy Aged-matched Trained * Post	-0.00226467	Cancer Trained * Post down vs Healthy Aged-matched Trained * Post	3.07802	1.60361	2.60493	1
305392	cg08579663	PSMG4	0.0267031	6		ENST00000509933.1	3'UTR	PSMG4	chr6:3259939-3259939	Promoter_Associated	6:3258435-3260261	S_Shore	chr6:3259047-3259738	NM_001135750;NM_001128591;NM_001128592	Body;Body;Body	PSMG4;PSMG4;PSMG4	0.00158066	-0.517267	12.5602	-3.54403	-0.517267	Cancer Trained * Post down vs Cancer Trained * Pre	-0.0119942	Cancer Trained * Post down vs Cancer Trained * Pre	0.707025	0.0506539	0.144535	0.380177	0.0506539	Healthy Aged-matched Trained * Post up vs Healthy Aged-matched Trained * Pre	0.00120124	Healthy Aged-matched Trained * Post up vs Healthy Aged-matched Trained * Pre	0.732148	-0.0535824	0.1198	-0.346121	-0.0535824	Cancer Untrained * Post down vs Cancer Untrained * Pre	-0.000995804	Cancer Untrained * Post down vs Cancer Untrained * Pre	0.237961	0.187168	1.46176	1.20903	0.187168	Cancer Trained * Pre up vs Cancer Untrained * Pre	0.00514734	Cancer Trained * Pre up vs Cancer Untrained * Pre	0.00891907	0.396321	8.04357	2.83612	0.396321	Cancer Trained * Pre up vs Healthy Aged-matched Trained * Pre	0.00980276	Cancer Trained * Pre up vs Healthy Aged-matched Trained * Pre	0.0697763	-0.276517	3.5893	-1.89455	-0.276517	Cancer Trained * Post down vs Cancer Untrained * Post	-0.00585106	Cancer Trained * Post down vs Cancer Untrained * Post	0.230888	-0.1716	1.50796	-1.22799	-0.1716	Cancer Trained * Post down vs Healthy Aged-matched Trained * Post	-0.00339267	Cancer Trained * Post down vs Healthy Aged-matched Trained * Post	3.07791	0.819596	1.33142	1
261606	cg27168638	FAM160B1	0.0267143	10		ENST00000369248.4	3'UTR	FAM160B1						NM_001135051;NM_020940	Body;3'UTR	FAM160B1;FAM160B1	0.0142959	0.315918	6.93401	2.63325	0.315918	Cancer Trained * Post up vs Cancer Trained * Pre	0.0149975	Cancer Trained * Post up vs Cancer Trained * Pre	0.719654	-0.039756	0.131772	-0.363003	-0.039756	Healthy Aged-matched Trained * Post down vs Healthy Aged-matched Trained * Pre	-0.00172249	Healthy Aged-matched Trained * Post down vs Healthy Aged-matched Trained * Pre	0.460737	-0.0953341	0.561279	-0.749186	-0.0953341	Cancer Untrained * Post down vs Cancer Untrained * Pre	-0.00500482	Cancer Untrained * Post down vs Cancer Untrained * Pre	0.230084	-0.15654	1.51332	-1.23017	-0.15654	Cancer Trained * Pre down vs Cancer Untrained * Pre	-0.00855764	Cancer Trained * Pre down vs Cancer Untrained * Pre	0.00637652	-0.341986	8.8642	-2.97728	-0.341986	Cancer Trained * Pre down vs Healthy Aged-matched Trained * Pre	-0.0170179	Cancer Trained * Pre down vs Healthy Aged-matched Trained * Pre	0.0438241	0.254713	4.50751	2.12309	0.254713	Cancer Trained * Post up vs Cancer Untrained * Post	0.0114447	Cancer Trained * Post up vs Cancer Untrained * Post	0.906092	0.0136886	0.0142017	0.119171	0.0136886	Cancer Trained * Post up vs Healthy Aged-matched Trained * Post	-0.000297908	Cancer Trained * Post down vs Healthy Aged-matched Trained * Post	3.07759	0.553713	0.89959	1
33647	cg00466121	ZNHIT6	0.0267378	1		ENST00000370574.3;ENST00000431532.2	TSS200;TSS200	ZNHIT6;ZNHIT6		Promoter_Associated	1:86173347-86174757	Island	chr1:86174041-86174253	NM_017953;NM_001170670	TSS200;TSS200	ZNHIT6;ZNHIT6	0.00340386	-0.25272	10.47	-3.23574	-0.25272	Cancer Trained * Post down vs Cancer Trained * Pre	-0.00627566	Cancer Trained * Post down vs Cancer Trained * Pre	0.70053	-0.0277387	0.151364	-0.389055	-0.0277387	Healthy Aged-matched Trained * Post down vs Healthy Aged-matched Trained * Pre	-0.000729062	Healthy Aged-matched Trained * Post down vs Healthy Aged-matched Trained * Pre	0.661846	-0.0366668	0.195913	-0.44262	-0.0366668	Cancer Untrained * Post down vs Cancer Untrained * Pre	-0.000899557	Cancer Untrained * Post down vs Cancer Untrained * Pre	0.0984919	0.142171	2.94538	1.71621	0.142171	Cancer Trained * Pre up vs Cancer Untrained * Pre	0.00364238	Cancer Trained * Pre up vs Cancer Untrained * Pre	0.00640175	0.22251	8.85439	2.97563	0.22251	Cancer Trained * Pre up vs Healthy Aged-matched Trained * Pre	0.00553569	Cancer Trained * Pre up vs Healthy Aged-matched Trained * Pre	0.353225	-0.0738816	0.894833	-0.945956	-0.0738816	Cancer Trained * Post down vs Cancer Untrained * Post	-0.00173371	Cancer Trained * Post down vs Cancer Untrained * Post	0.973905	-0.0024707	0.00109169	-0.0330407	-0.0024707	Cancer Trained * Post down vs Healthy Aged-matched Trained * Post	-1.09039e-05	Cancer Trained * Post down vs Healthy Aged-matched Trained * Post	3.07691	0.234615	0.381251	1
700881	cg23036605		0.0267553	13													0.590906	0.085872	0.296505	0.544523	0.085872	Cancer Trained * Post up vs Cancer Trained * Pre	0.0148654	Cancer Trained * Post up vs Cancer Trained * Pre	0.731362	-0.0499802	0.120533	-0.347179	-0.0499802	Healthy Aged-matched Trained * Post down vs Healthy Aged-matched Trained * Pre	-0.00799919	Healthy Aged-matched Trained * Post down vs Healthy Aged-matched Trained * Pre	0.712031	-0.0624504	0.139395	-0.373356	-0.0624504	Cancer Untrained * Post down vs Cancer Untrained * Pre	-0.0108104	Cancer Untrained * Post down vs Cancer Untrained * Pre	0.404656	-0.14179	0.718572	-0.847686	-0.14179	Cancer Trained * Pre down vs Cancer Untrained * Pre	-0.0244767	Cancer Trained * Pre down vs Cancer Untrained * Pre	0.00647455	-0.44857	8.82632	-2.97091	-0.44857	Cancer Trained * Pre down vs Healthy Aged-matched Trained * Pre	-0.075759	Cancer Trained * Pre down vs Healthy Aged-matched Trained * Pre	0.96729	0.00653201	0.00171563	0.0414202	0.00653201	Cancer Trained * Post up vs Cancer Untrained * Post	0.00119916	Cancer Trained * Post up vs Cancer Untrained * Post	0.0488164	-0.312718	4.28968	-2.07115	-0.312718	Cancer Trained * Post down vs Healthy Aged-matched Trained * Post	-0.0528944	Cancer Trained * Post down vs Healthy Aged-matched Trained * Post	3.0764	0.956365	1.55436	1
581472	cg08345211		0.0267909	6								N_Shore	chr6:168812524-168812738				0.311933	0.1216	1.06511	1.03204	0.1216	Cancer Trained * Post up vs Cancer Trained * Pre	0.0155654	Cancer Trained * Post up vs Cancer Trained * Pre	0.734233	-0.0369262	0.117865	-0.343314	-0.0369262	Healthy Aged-matched Trained * Post down vs Healthy Aged-matched Trained * Pre	-0.0038639	Healthy Aged-matched Trained * Post down vs Healthy Aged-matched Trained * Pre	0.693127	0.0498901	0.159371	0.399212	0.0498901	Cancer Untrained * Post up vs Cancer Untrained * Pre	0.00519863	Cancer Untrained * Post up vs Cancer Untrained * Pre	0.0244335	-0.299308	5.73609	-2.39501	-0.299308	Cancer Trained * Pre down vs Cancer Untrained * Pre	-0.0363179	Cancer Trained * Pre down vs Cancer Untrained * Pre	0.00483304	-0.348826	9.56176	-3.09221	-0.348826	Cancer Trained * Pre down vs Healthy Aged-matched Trained * Pre	-0.0423527	Cancer Trained * Pre down vs Healthy Aged-matched Trained * Pre	0.0648095	-0.227599	3.73139	-1.93168	-0.227599	Cancer Trained * Post down vs Cancer Untrained * Post	-0.0259511	Cancer Trained * Post down vs Cancer Untrained * Post	0.104056	-0.1903	2.84576	-1.68694	-0.1903	Cancer Trained * Post down vs Healthy Aged-matched Trained * Post	-0.0229234	Cancer Trained * Post down vs Healthy Aged-matched Trained * Post	3.07538	0.533676	0.867657	1
177837	cg20425731	TMEM132D	0.0268086	12										NM_133448	Body	TMEM132D	0.0923755	-0.288116	3.06268	-1.75005	-0.288116	Cancer Trained * Post down vs Cancer Trained * Pre	-0.0495283	Cancer Trained * Post down vs Cancer Trained * Pre	0.586053	-0.0829141	0.304371	-0.551698	-0.0829141	Healthy Aged-matched Trained * Post down vs Healthy Aged-matched Trained * Pre	-0.0142038	Healthy Aged-matched Trained * Post down vs Healthy Aged-matched Trained * Pre	0.983107	0.00373455	0.000457394	0.0213868	0.00373455	Cancer Untrained * Post up vs Cancer Untrained * Pre	-0.000498223	Cancer Untrained * Post down vs Cancer Untrained * Pre	0.0181201	0.441618	6.39596	2.52902	0.441618	Cancer Trained * Pre up vs Cancer Untrained * Pre	0.0750121	Cancer Trained * Pre up vs Cancer Untrained * Pre	0.00577635	0.475778	9.11093	3.01843	0.475778	Cancer Trained * Pre up vs Healthy Aged-matched Trained * Pre	0.0817755	Cancer Trained * Pre up vs Healthy Aged-matched Trained * Pre	0.371669	0.149767	0.827552	0.909699	0.149767	Cancer Trained * Post up vs Cancer Untrained * Post	0.0259819	Cancer Trained * Post up vs Cancer Untrained * Post	0.0984219	0.270576	2.94667	1.71659	0.270576	Cancer Trained * Post up vs Healthy Aged-matched Trained * Post	0.0464509	Cancer Trained * Post up vs Healthy Aged-matched Trained * Post	3.07488	1.04177	1.694	1
744325	cg07462279	AAGAB	0.0268115	15		ENST00000261880.5;ENST00000561452.1;ENST00000538028.1	3'UTR;3'UTR;3'UTR	AAGAB;AAGAB;AAGAB						NM_024666	3'UTR	AAGAB	0.383453	0.172032	0.787037	0.887151	0.172032	Cancer Trained * Post up vs Cancer Trained * Pre	0.0196462	Cancer Trained * Post up vs Cancer Trained * Pre	0.0541939	-0.357624	4.08144	-2.02026	-0.357624	Healthy Aged-matched Trained * Post down vs Healthy Aged-matched Trained * Pre	-0.0499758	Healthy Aged-matched Trained * Post down vs Healthy Aged-matched Trained * Pre	0.853039	-0.0384964	0.035032	-0.187168	-0.0384964	Cancer Untrained * Post down vs Cancer Untrained * Pre	-0.00313888	Cancer Untrained * Post down vs Cancer Untrained * Pre	0.0267131	-0.484251	5.54326	-2.35441	-0.484251	Cancer Trained * Pre down vs Cancer Untrained * Pre	-0.0629556	Cancer Trained * Pre down vs Cancer Untrained * Pre	0.00178084	-0.649168	12.2259	-3.49655	-0.649168	Cancer Trained * Pre down vs Healthy Aged-matched Trained * Pre	-0.0873485	Cancer Trained * Pre down vs Healthy Aged-matched Trained * Pre	0.170405	-0.273722	1.9925	-1.41156	-0.273722	Cancer Trained * Post down vs Cancer Untrained * Post	-0.0401705	Cancer Trained * Post down vs Cancer Untrained * Post	0.525624	-0.119511	0.414365	-0.643712	-0.119511	Cancer Trained * Post down vs Healthy Aged-matched Trained * Post	-0.0177265	Cancer Trained * Post down vs Healthy Aged-matched Trained * Post	3.07479	1.44527	2.35019	1
69446	cg07534186		0.0268183	2		ENST00000465917.1	5'UTR	PSD4		Unclassified_Cell_type_specific	2:113913893-113915678	Island	chr2:113914681-113915396				0.0145859	-0.382903	6.88791	-2.62448	-0.382903	Cancer Trained * Post down vs Cancer Trained * Pre	-0.0093341	Cancer Trained * Post down vs Cancer Trained * Pre	0.794809	0.0350095	0.0690976	0.262864	0.0350095	Healthy Aged-matched Trained * Post up vs Healthy Aged-matched Trained * Pre	0.000489349	Healthy Aged-matched Trained * Post up vs Healthy Aged-matched Trained * Pre	0.194726	-0.206195	1.77547	-1.33247	-0.206195	Cancer Untrained * Post down vs Cancer Untrained * Pre	-0.00456372	Cancer Untrained * Post down vs Cancer Untrained * Pre	0.525611	0.0996155	0.414391	0.643732	0.0996155	Cancer Trained * Pre up vs Cancer Untrained * Pre	0.00274115	Cancer Trained * Pre up vs Cancer Untrained * Pre	0.00433753	0.438152	9.83892	3.1367	0.438152	Cancer Trained * Pre up vs Healthy Aged-matched Trained * Pre	0.0100988	Cancer Trained * Pre up vs Healthy Aged-matched Trained * Pre	0.601876	-0.077093	0.279215	-0.528408	-0.077093	Cancer Trained * Post down vs Cancer Untrained * Post	-0.00202923	Cancer Trained * Post down vs Cancer Untrained * Post	0.885959	0.0202391	0.0209933	0.144891	0.0202391	Cancer Trained * Post up vs Healthy Aged-matched Trained * Post	0.000275377	Cancer Trained * Post up vs Healthy Aged-matched Trained * Post	3.0746	0.818068	1.33037	1
744295	cg03383467	PPEF1-AS1	0.0268346	X		ENST00000486029.1;ENST00000361511.3;ENST00000543630.1;ENST00000430641.1	5'UTR;5'UTR;5'UTR;TSS1500	PPEF1;PPEF1;PPEF1;PPEF1-AS1						NR_046642;NM_152226;NM_152224;NM_006240	TSS200;5'UTR;5'UTR;5'UTR	PPEF1-AS1;PPEF1;PPEF1;PPEF1	0.00530763	0.213097	9.32399	3.05352	0.213097	Cancer Trained * Post up vs Cancer Trained * Pre	0.0104797	Cancer Trained * Post up vs Cancer Trained * Pre	0.399054	-0.0546593	0.736131	-0.857981	-0.0546593	Healthy Aged-matched Trained * Post down vs Healthy Aged-matched Trained * Pre	-0.00245802	Healthy Aged-matched Trained * Post down vs Healthy Aged-matched Trained * Pre	0.795557	-0.0193848	0.068583	-0.261884	-0.0193848	Cancer Untrained * Post down vs Cancer Untrained * Pre	-0.000912157	Cancer Untrained * Post down vs Cancer Untrained * Pre	0.0191442	-0.185393	6.27303	-2.5046	-0.185393	Cancer Trained * Pre down vs Cancer Untrained * Pre	-0.00915408	Cancer Trained * Pre down vs Cancer Untrained * Pre	0.00131995	-0.241578	13.0722	-3.61555	-0.241578	Cancer Trained * Pre down vs Healthy Aged-matched Trained * Pre	-0.0118096	Cancer Trained * Pre down vs Healthy Aged-matched Trained * Pre	0.506023	0.0470896	0.455298	0.674758	0.0470896	Cancer Trained * Post up vs Cancer Untrained * Post	0.00223773	Cancer Trained * Post up vs Cancer Untrained * Post	0.698528	0.0261785	0.153505	0.391798	0.0261785	Cancer Trained * Post up vs Healthy Aged-matched Trained * Post	0.00112805	Cancer Trained * Post up vs Healthy Aged-matched Trained * Post	3.07413	0.187149	0.304393	1
458001	cg12175019		0.0268491	15						Unclassified_Cell_type_specific	15:98968064-98968100	N_Shelf	chr15:98971490-98971876				0.294999	-0.118463	1.14414	-1.06964	-0.118463	Cancer Trained * Post down vs Cancer Trained * Pre	-0.0100158	Cancer Trained * Post down vs Cancer Trained * Pre	0.938706	0.00785281	0.00603312	0.0776732	0.00785281	Healthy Aged-matched Trained * Post up vs Healthy Aged-matched Trained * Pre	0.00149672	Healthy Aged-matched Trained * Post up vs Healthy Aged-matched Trained * Pre	0.738257	-0.039693	0.114179	-0.337904	-0.039693	Cancer Untrained * Post down vs Cancer Untrained * Pre	-0.00399927	Cancer Untrained * Post down vs Cancer Untrained * Pre	0.0318049	0.267135	5.17152	2.2741	0.267135	Cancer Trained * Pre up vs Cancer Untrained * Pre	0.0234287	Cancer Trained * Pre up vs Cancer Untrained * Pre	0.00466846	0.329397	9.65023	3.10648	0.329397	Cancer Trained * Pre up vs Healthy Aged-matched Trained * Pre	0.0302683	Cancer Trained * Pre up vs Healthy Aged-matched Trained * Pre	0.101388	0.188364	2.89273	1.7008	0.188364	Cancer Trained * Post up vs Cancer Untrained * Post	0.0174122	Cancer Trained * Post up vs Cancer Untrained * Post	0.066972	0.203081	3.66806	1.91522	0.203081	Cancer Trained * Post up vs Healthy Aged-matched Trained * Post	0.0187558	Cancer Trained * Post up vs Healthy Aged-matched Trained * Post	3.07372	0.471263	0.766601	1
638677	cg09275783		0.0268595	10								S_Shelf	chr10:77191061-77191571				0.914094	-0.0192465	0.011875	-0.108973	-0.0192465	Cancer Trained * Post down vs Cancer Trained * Pre	-0.0018903	Cancer Trained * Post down vs Cancer Trained * Pre	0.422657	-0.131434	0.664548	-0.815198	-0.131434	Healthy Aged-matched Trained * Post down vs Healthy Aged-matched Trained * Pre	-0.0112313	Healthy Aged-matched Trained * Post down vs Healthy Aged-matched Trained * Pre	0.768733	-0.055684	0.0883567	-0.297249	-0.055684	Cancer Untrained * Post down vs Cancer Untrained * Pre	-0.00561897	Cancer Untrained * Post down vs Cancer Untrained * Pre	0.252115	-0.219614	1.37436	-1.17233	-0.219614	Cancer Trained * Pre down vs Cancer Untrained * Pre	-0.0243377	Cancer Trained * Pre down vs Cancer Untrained * Pre	0.00581921	-0.509893	9.09241	-3.01536	-0.509893	Cancer Trained * Pre down vs Healthy Aged-matched Trained * Pre	-0.0524391	Cancer Trained * Pre down vs Healthy Aged-matched Trained * Pre	0.3096	-0.183177	1.07565	-1.03714	-0.183177	Cancer Trained * Post down vs Cancer Untrained * Post	-0.0206091	Cancer Trained * Post down vs Cancer Untrained * Post	0.0268593	-0.397706	5.53152	-2.35192	-0.397706	Cancer Trained * Post down vs Healthy Aged-matched Trained * Post	-0.0430982	Cancer Trained * Post down vs Healthy Aged-matched Trained * Post	3.07342	1.1984	1.94961	1
493790	cg22004422	MCF2L	0.0268674	13		ENST00000261963.7;ENST00000453297.1;ENST00000439475.1	TSS1500;TSS1500;TSS1500	MCF2L;MCF2L;MCF2L				N_Shelf	chr13:113742736-113743019	NM_001112732;NM_024979	Body;Body	MCF2L;MCF2L	0.253143	0.103313	1.36826	1.16973	0.103313	Cancer Trained * Post up vs Cancer Trained * Pre	0.0107923	Cancer Trained * Post up vs Cancer Trained * Pre	0.808395	0.0197601	0.0600642	0.24508	0.0197601	Healthy Aged-matched Trained * Post up vs Healthy Aged-matched Trained * Pre	0.00216727	Healthy Aged-matched Trained * Post up vs Healthy Aged-matched Trained * Pre	0.409042	-0.0786622	0.705076	-0.839688	-0.0786622	Cancer Untrained * Post down vs Cancer Untrained * Pre	-0.00816682	Cancer Untrained * Post down vs Cancer Untrained * Pre	0.181723	-0.12869	1.8871	-1.37372	-0.12869	Cancer Trained * Pre down vs Cancer Untrained * Pre	-0.0137223	Cancer Trained * Pre down vs Cancer Untrained * Pre	0.00817145	-0.242963	8.25514	-2.87318	-0.242963	Cancer Trained * Pre down vs Healthy Aged-matched Trained * Pre	-0.0243824	Cancer Trained * Pre down vs Healthy Aged-matched Trained * Pre	0.551743	0.0532851	0.363972	0.603301	0.0532851	Cancer Trained * Post up vs Cancer Untrained * Post	0.00523678	Cancer Trained * Post up vs Cancer Untrained * Post	0.0710898	-0.15941	3.55364	-1.88511	-0.15941	Cancer Trained * Post down vs Healthy Aged-matched Trained * Post	-0.0157574	Cancer Trained * Post down vs Healthy Aged-matched Trained * Post	3.07319	0.29967	0.487555	1
584167	cg26177273	PPP5C	0.0268787	19		ENST00000391919.1	5'UTR	PPP5C	chr19:46854568-46854568	Promoter_Associated	19:46853971-46854947	S_Shelf	chr19:46850185-46850678	NM_001204284;NM_006247	Body;Body	PPP5C;PPP5C	0.0112703	-0.338768	7.48685	-2.73621	-0.338768	Cancer Trained * Post down vs Cancer Trained * Pre	-0.0100661	Cancer Trained * Post down vs Cancer Trained * Pre	0.494258	0.0784047	0.481237	0.693712	0.0784047	Healthy Aged-matched Trained * Post up vs Healthy Aged-matched Trained * Pre	0.00221364	Healthy Aged-matched Trained * Post up vs Healthy Aged-matched Trained * Pre	0.101746	0.223103	2.88636	1.69893	0.223103	Cancer Untrained * Post up vs Cancer Untrained * Pre	0.00618337	Cancer Untrained * Post up vs Cancer Untrained * Pre	0.00125671	0.477345	13.2131	3.63498	0.477345	Cancer Trained * Pre up vs Cancer Untrained * Pre	0.0135889	Cancer Trained * Pre up vs Cancer Untrained * Pre	0.00879994	0.336865	8.07595	2.84182	0.336865	Cancer Trained * Pre up vs Healthy Aged-matched Trained * Pre	0.00971502	Cancer Trained * Pre up vs Healthy Aged-matched Trained * Pre	0.501064	-0.0845266	0.466101	-0.682716	-0.0845266	Cancer Trained * Post down vs Cancer Untrained * Post	-0.0026606	Cancer Trained * Post down vs Cancer Untrained * Post	0.50432	-0.0803081	0.458986	-0.677485	-0.0803081	Cancer Trained * Post down vs Healthy Aged-matched Trained * Post	-0.00256477	Cancer Trained * Post down vs Healthy Aged-matched Trained * Post	3.07287	0.588791	0.958048	1
210708	cg11120364		0.0269033	14								N_Shelf	chr14:101531643-101532384				0.218049	0.115474	1.59655	1.26355	0.115474	Cancer Trained * Post up vs Cancer Trained * Pre	0.0189005	Cancer Trained * Post up vs Cancer Trained * Pre	0.693635	0.0332465	0.158813	0.398514	0.0332465	Healthy Aged-matched Trained * Post up vs Healthy Aged-matched Trained * Pre	0.00547989	Healthy Aged-matched Trained * Post up vs Healthy Aged-matched Trained * Pre	0.949881	-0.00615429	0.00403102	-0.0634903	-0.00615429	Cancer Untrained * Post down vs Cancer Untrained * Pre	-0.00126606	Cancer Untrained * Post down vs Cancer Untrained * Pre	0.0177196	-0.246104	6.44613	-2.53892	-0.246104	Cancer Trained * Pre down vs Cancer Untrained * Pre	-0.0411605	Cancer Trained * Pre down vs Cancer Untrained * Pre	0.00692333	-0.257497	8.66057	-2.94288	-0.257497	Cancer Trained * Pre down vs Healthy Aged-matched Trained * Pre	-0.042853	Cancer Trained * Pre down vs Healthy Aged-matched Trained * Pre	0.185331	-0.124476	1.85517	-1.36205	-0.124476	Cancer Trained * Post down vs Cancer Untrained * Post	-0.0209939	Cancer Trained * Post down vs Cancer Untrained * Post	0.056119	-0.17527	4.01249	-2.00312	-0.17527	Cancer Trained * Post down vs Healthy Aged-matched Trained * Post	-0.0294324	Cancer Trained * Post down vs Healthy Aged-matched Trained * Post	3.07216	0.320732	0.521996	1
436023	cg06857289		0.0269129	4	DMR							Island	chr4:13524062-13526083				0.0139493	-0.286495	6.99046	-2.64395	-0.286495	Cancer Trained * Post down vs Cancer Trained * Pre	-0.0180316	Cancer Trained * Post down vs Cancer Trained * Pre	0.901992	-0.0123055	0.0154758	-0.124402	-0.0123055	Healthy Aged-matched Trained * Post down vs Healthy Aged-matched Trained * Pre	-0.000733229	Healthy Aged-matched Trained * Post down vs Healthy Aged-matched Trained * Pre	0.392764	0.0999507	0.756294	0.869652	0.0999507	Cancer Untrained * Post up vs Cancer Untrained * Pre	0.00632342	Cancer Untrained * Post up vs Cancer Untrained * Pre	0.136363	0.176882	2.36857	1.53902	0.176882	Cancer Trained * Pre up vs Cancer Untrained * Pre	0.0111652	Cancer Trained * Pre up vs Cancer Untrained * Pre	0.00782673	0.299966	8.35995	2.89136	0.299966	Cancer Trained * Pre up vs Healthy Aged-matched Trained * Pre	0.0186751	Cancer Trained * Pre up vs Healthy Aged-matched Trained * Pre	0.0645125	-0.209564	3.74028	-1.93398	-0.209564	Cancer Trained * Post down vs Cancer Untrained * Post	-0.0131898	Cancer Trained * Post down vs Cancer Untrained * Post	0.80581	0.0257764	0.0617312	0.248458	0.0257764	Cancer Trained * Post up vs Healthy Aged-matched Trained * Post	0.00137673	Cancer Trained * Post up vs Healthy Aged-matched Trained * Post	3.07189	0.450863	0.733852	1
380147	cg06887283	LYST	0.0269243	1		ENST00000465349.1;ENST00000489585.1	3'UTR;3'UTR	LYST;LYST						NM_000081	Body	LYST	0.0366368	0.196768	4.8755	2.20805	0.196768	Cancer Trained * Post up vs Cancer Trained * Pre	0.0126433	Cancer Trained * Post up vs Cancer Trained * Pre	0.869391	0.0135146	0.0275993	0.16613	0.0135146	Healthy Aged-matched Trained * Post up vs Healthy Aged-matched Trained * Pre	0.000643631	Healthy Aged-matched Trained * Post up vs Healthy Aged-matched Trained * Pre	0.227218	-0.117015	1.53263	-1.238	-0.117015	Cancer Untrained * Post down vs Cancer Untrained * Pre	-0.00770787	Cancer Untrained * Post down vs Cancer Untrained * Pre	0.101174	-0.160865	2.89656	-1.70193	-0.160865	Cancer Trained * Pre down vs Cancer Untrained * Pre	-0.0101774	Cancer Trained * Pre down vs Cancer Untrained * Pre	0.00806629	-0.245606	8.28659	-2.87864	-0.245606	Cancer Trained * Pre down vs Healthy Aged-matched Trained * Pre	-0.0154439	Cancer Trained * Pre down vs Healthy Aged-matched Trained * Pre	0.0985349	0.152917	2.94458	1.71598	0.152917	Cancer Trained * Post up vs Cancer Untrained * Post	0.0101738	Cancer Trained * Post up vs Cancer Untrained * Post	0.471691	-0.0623524	0.534079	-0.730807	-0.0623524	Cancer Trained * Post down vs Healthy Aged-matched Trained * Post	-0.00344417	Cancer Trained * Post down vs Healthy Aged-matched Trained * Post	3.07156	0.304901	0.496328	1
780419	cg18749178		0.0269343	1													0.255062	-0.0807674	1.35695	-1.16488	-0.0807674	Cancer Trained * Post down vs Cancer Trained * Pre	-0.0136544	Cancer Trained * Post down vs Cancer Trained * Pre	0.876156	0.0099656	0.0247902	0.157449	0.0099656	Healthy Aged-matched Trained * Post up vs Healthy Aged-matched Trained * Pre	0.00185317	Healthy Aged-matched Trained * Post up vs Healthy Aged-matched Trained * Pre	0.569605	-0.0423773	0.332052	-0.57624	-0.0423773	Cancer Untrained * Post down vs Cancer Untrained * Pre	-0.00678408	Cancer Untrained * Post down vs Cancer Untrained * Pre	0.0279849	0.17158	5.44345	2.33312	0.17158	Cancer Trained * Pre up vs Cancer Untrained * Pre	0.0288441	Cancer Trained * Pre up vs Cancer Untrained * Pre	0.00553263	0.201562	9.21925	3.03632	0.201562	Cancer Trained * Pre up vs Healthy Aged-matched Trained * Pre	0.0337866	Cancer Trained * Pre up vs Healthy Aged-matched Trained * Pre	0.0662108	0.13319	3.69009	1.92096	0.13319	Cancer Trained * Post up vs Cancer Untrained * Post	0.0219738	Cancer Trained * Post up vs Cancer Untrained * Post	0.107491	0.110829	2.7873	1.66952	0.110829	Cancer Trained * Post up vs Healthy Aged-matched Trained * Post	0.0182791	Cancer Trained * Post up vs Healthy Aged-matched Trained * Post	3.07128	0.18456	0.300461	1
96503	cg05212706		0.0269429	14		ENST00000555145.1;ENST00000554479.1;ENST00000554479.1	TSS200;5'UTR;1stExon	EML1;EML1;EML1		Unclassified_Cell_type_specific	14:100204022-100204131	Island	chr14:100204040-100204262				0.402724	0.193462	0.724586	0.851226	0.193462	Cancer Trained * Post up vs Cancer Trained * Pre	0.0184822	Cancer Trained * Post up vs Cancer Trained * Pre	0.383131	-0.184186	0.788121	-0.887762	-0.184186	Healthy Aged-matched Trained * Post down vs Healthy Aged-matched Trained * Pre	-0.022898	Healthy Aged-matched Trained * Post down vs Healthy Aged-matched Trained * Pre	0.739562	-0.0810331	0.112998	-0.336151	-0.0810331	Cancer Untrained * Post down vs Cancer Untrained * Pre	-0.0137736	Cancer Untrained * Post down vs Cancer Untrained * Pre	0.676867	-0.101649	0.177809	-0.421674	-0.101649	Cancer Trained * Pre down vs Cancer Untrained * Pre	-0.0133091	Cancer Trained * Pre down vs Cancer Untrained * Pre	0.00559118	-0.659751	9.19276	-3.03196	-0.659751	Cancer Trained * Pre down vs Healthy Aged-matched Trained * Pre	-0.0748391	Cancer Trained * Pre down vs Healthy Aged-matched Trained * Pre	0.45406	0.172846	0.578384	0.760516	0.172846	Cancer Trained * Post up vs Cancer Untrained * Post	0.0189467	Cancer Trained * Post up vs Cancer Untrained * Post	0.206667	-0.282103	1.68074	-1.29643	-0.282103	Cancer Trained * Post down vs Healthy Aged-matched Trained * Post	-0.0334589	Cancer Trained * Post down vs Healthy Aged-matched Trained * Post	3.07103	1.98288	3.22837	1
630957	cg14638662		0.0269473	17						Promoter_Associated_Cell_type_specific	17:73032585-73033249	S_Shelf	chr17:73030676-73031160				0.309123	-0.0837592	1.07782	-1.03818	-0.0837592	Cancer Trained * Post down vs Cancer Trained * Pre	-0.0144807	Cancer Trained * Post down vs Cancer Trained * Pre	0.950824	0.00458792	0.00388056	0.0622942	0.00458792	Healthy Aged-matched Trained * Post up vs Healthy Aged-matched Trained * Pre	0.000769153	Healthy Aged-matched Trained * Post up vs Healthy Aged-matched Trained * Pre	0.587851	-0.0469826	0.301442	-0.549037	-0.0469826	Cancer Untrained * Post down vs Cancer Untrained * Pre	-0.0081223	Cancer Untrained * Post down vs Cancer Untrained * Pre	0.0881223	0.151868	3.14966	1.77473	0.151868	Cancer Trained * Pre up vs Cancer Untrained * Pre	0.0262116	Cancer Trained * Pre up vs Cancer Untrained * Pre	0.00380683	0.246419	10.177	3.19014	0.246419	Cancer Trained * Pre up vs Healthy Aged-matched Trained * Pre	0.0425569	Cancer Trained * Pre up vs Healthy Aged-matched Trained * Pre	0.166082	0.115092	2.03502	1.42654	0.115092	Cancer Trained * Post up vs Cancer Untrained * Post	0.0198532	Cancer Trained * Post up vs Cancer Untrained * Post	0.0513698	0.158072	4.18774	2.0464	0.158072	Cancer Trained * Post up vs Healthy Aged-matched Trained * Post	0.027307	Cancer Trained * Post up vs Healthy Aged-matched Trained * Post	3.07091	0.249859	0.406816	1
591545	cg27062184	GNB4	0.0269482	3	DMR	ENST00000468623.1;ENST00000232564.3;ENST00000497513.1	TSS1500;TSS200;TSS1500	GNB4;GNB4;GNB4		Promoter_Associated_Cell_type_specific	3:179168705-179169855	Island	chr3:179168735-179169593	NM_021629	TSS200	GNB4	0.00171066	-0.458343	12.3382	-3.51258	-0.458343	Cancer Trained * Post down vs Cancer Trained * Pre	-0.0112306	Cancer Trained * Post down vs Cancer Trained * Pre	0.196644	0.158017	1.75978	1.32657	0.158017	Healthy Aged-matched Trained * Post up vs Healthy Aged-matched Trained * Pre	0.00336204	Healthy Aged-matched Trained * Post up vs Healthy Aged-matched Trained * Pre	0.636346	-0.0662461	0.229107	-0.478651	-0.0662461	Cancer Untrained * Post down vs Cancer Untrained * Pre	-0.00176107	Cancer Untrained * Post down vs Cancer Untrained * Pre	0.11516	0.225906	2.66425	1.63225	0.225906	Cancer Trained * Pre up vs Cancer Untrained * Pre	0.00578373	Cancer Trained * Pre up vs Cancer Untrained * Pre	0.00397615	0.396325	10.0638	3.17235	0.396325	Cancer Trained * Pre up vs Healthy Aged-matched Trained * Pre	0.00981372	Cancer Trained * Pre up vs Healthy Aged-matched Trained * Pre	0.214512	-0.16619	1.62212	-1.27362	-0.16619	Cancer Trained * Post down vs Cancer Untrained * Post	-0.00368581	Cancer Trained * Post down vs Cancer Untrained * Post	0.0904248	-0.220034	3.10199	-1.76125	-0.220034	Cancer Trained * Post down vs Healthy Aged-matched Trained * Post	-0.00477893	Cancer Trained * Post down vs Healthy Aged-matched Trained * Post	3.07088	0.653586	1.06417	1
295947	cg13066788		0.026958	14								S_Shore	chr14:102050814-102051025				0.997563	-0.000222659	9.51804e-06	-0.00308513	-0.000222659	Cancer Trained * Post down vs Cancer Trained * Pre	0.000188947	Cancer Trained * Post up vs Cancer Trained * Pre	0.45536	0.0499595	0.575021	0.758301	0.0499595	Healthy Aged-matched Trained * Post up vs Healthy Aged-matched Trained * Pre	0.0081628	Healthy Aged-matched Trained * Post up vs Healthy Aged-matched Trained * Pre	0.636929	0.0365771	0.228314	0.477822	0.0365771	Cancer Untrained * Post up vs Cancer Untrained * Pre	0.00596755	Cancer Untrained * Post up vs Cancer Untrained * Pre	0.0261692	0.180948	5.58756	2.3638	0.180948	Cancer Trained * Pre up vs Cancer Untrained * Pre	0.0296093	Cancer Trained * Pre up vs Cancer Untrained * Pre	0.0086513	0.196866	8.11703	2.84904	0.196866	Cancer Trained * Pre up vs Healthy Aged-matched Trained * Pre	0.0322599	Cancer Trained * Pre up vs Healthy Aged-matched Trained * Pre	0.0567865	0.144148	3.9892	1.9973	0.144148	Cancer Trained * Post up vs Cancer Untrained * Post	0.0238307	Cancer Trained * Post up vs Cancer Untrained * Post	0.04385	0.146684	4.50631	2.12281	0.146684	Cancer Trained * Post up vs Healthy Aged-matched Trained * Post	0.024286	Cancer Trained * Post up vs Healthy Aged-matched Trained * Post	3.0706	0.199925	0.325547	1
706282	cg16403971		0.0269707	8													0.0029279	0.267603	10.8692	3.29685	0.267603	Cancer Trained * Post up vs Cancer Trained * Pre	0.01273	Cancer Trained * Post up vs Cancer Trained * Pre	0.517806	0.0486088	0.430357	0.656016	0.0486088	Healthy Aged-matched Trained * Post up vs Healthy Aged-matched Trained * Pre	0.00207284	Healthy Aged-matched Trained * Post up vs Healthy Aged-matched Trained * Pre	0.912414	0.00956603	0.0123461	0.111113	0.00956603	Cancer Untrained * Post up vs Cancer Untrained * Pre	0.000381947	Cancer Untrained * Post up vs Cancer Untrained * Pre	0.026621	-0.202834	5.55069	-2.35599	-0.202834	Cancer Trained * Pre down vs Cancer Untrained * Pre	-0.0099229	Cancer Trained * Pre down vs Cancer Untrained * Pre	0.00936875	-0.218781	7.92548	-2.81522	-0.218781	Cancer Trained * Pre down vs Healthy Aged-matched Trained * Pre	-0.0105891	Cancer Trained * Pre down vs Healthy Aged-matched Trained * Pre	0.502693	0.0552029	0.462531	0.680096	0.0552029	Cancer Trained * Post up vs Cancer Untrained * Post	0.00242511	Cancer Trained * Post up vs Cancer Untrained * Post	0.997834	0.000213075	7.51744e-06	0.00274179	0.000213075	Cancer Trained * Post up vs Healthy Aged-matched Trained * Post	6.79652e-05	Cancer Trained * Post up vs Healthy Aged-matched Trained * Post	3.07024	0.252851	0.411777	1
703409	cg15663092	WEE1	0.0269734	11		ENST00000524549.1;ENST00000299613.5	TSS1500;TSS200	WEE1;WEE1				Island	chr11:9594346-9596536	NM_001143976;NM_003390	TSS200;Body	WEE1;WEE1	0.02986	-0.306805	5.30513	-2.30329	-0.306805	Cancer Trained * Post down vs Cancer Trained * Pre	-0.00872457	Cancer Trained * Post down vs Cancer Trained * Pre	0.330823	0.120594	0.983564	0.991748	0.120594	Healthy Aged-matched Trained * Post up vs Healthy Aged-matched Trained * Pre	0.00274362	Healthy Aged-matched Trained * Post up vs Healthy Aged-matched Trained * Pre	0.171895	-0.19871	1.97815	-1.40647	-0.19871	Cancer Untrained * Post down vs Cancer Untrained * Pre	-0.00602357	Cancer Untrained * Post down vs Cancer Untrained * Pre	0.516951	0.0928749	0.432133	0.657368	0.0928749	Cancer Trained * Pre up vs Cancer Untrained * Pre	0.0025901	Cancer Trained * Pre up vs Cancer Untrained * Pre	0.0019962	0.440107	11.9091	3.45095	0.440107	Cancer Trained * Pre up vs Healthy Aged-matched Trained * Pre	0.0120805	Cancer Trained * Pre up vs Healthy Aged-matched Trained * Pre	0.909944	-0.0152198	0.0130554	-0.11426	-0.0152198	Cancer Trained * Post down vs Cancer Untrained * Post	-0.000110898	Cancer Trained * Post down vs Cancer Untrained * Post	0.921416	0.0127087	0.00993036	0.0996512	0.0127087	Cancer Trained * Post up vs Healthy Aged-matched Trained * Post	0.000612347	Cancer Trained * Post up vs Healthy Aged-matched Trained * Post	3.07016	0.680925	1.10894	1
94509	cg23197559	PTMA	0.0270089	2		ENST00000466801.1;ENST00000410064.1;ENST00000409115.3;ENST00000341369.7;ENST00000468027	5'UTR;TSS1500;TSS200;TSS200;TSS200;TSS200	PTMA;PTMA;PTMA;PTMA;PTMA;PTMA		Unclassified	2:232572866-232573307	Island	chr2:232571137-232575833	NM_001099285;NM_002823	TSS200;TSS200	PTMA;PTMA	0.0224276	-0.231563	5.92305	-2.43373	-0.231563	Cancer Trained * Post down vs Cancer Trained * Pre	-0.00278672	Cancer Trained * Post down vs Cancer Trained * Pre	0.355256	0.081811	0.88718	0.941902	0.081811	Healthy Aged-matched Trained * Post up vs Healthy Aged-matched Trained * Pre	0.000825389	Healthy Aged-matched Trained * Post up vs Healthy Aged-matched Trained * Pre	0.127276	0.159189	2.48817	1.57739	0.159189	Cancer Untrained * Post up vs Cancer Untrained * Pre	0.00183285	Cancer Untrained * Post up vs Cancer Untrained * Pre	0.00939605	0.283985	7.91851	2.81399	0.283985	Cancer Trained * Pre up vs Cancer Untrained * Pre	0.00341241	Cancer Trained * Pre up vs Cancer Untrained * Pre	0.00196554	0.314934	11.9518	3.45714	0.314934	Cancer Trained * Pre up vs Healthy Aged-matched Trained * Pre	0.00363262	Cancer Trained * Pre up vs Healthy Aged-matched Trained * Pre	0.27247	-0.106767	1.25917	-1.12213	-0.106767	Cancer Trained * Post down vs Cancer Untrained * Post	-0.00120716	Cancer Trained * Post down vs Cancer Untrained * Post	0.986475	0.0015598	0.000293178	0.0171225	0.0015598	Cancer Trained * Post up vs Healthy Aged-matched Trained * Post	2.05173e-05	Cancer Trained * Post up vs Healthy Aged-matched Trained * Post	3.06915	0.347314	0.565814	1
503809	cg25292163		0.0270291	18													0.00611867	0.455954	8.96695	2.99449	0.455954	Cancer Trained * Post up vs Cancer Trained * Pre	0.0540634	Cancer Trained * Post up vs Cancer Trained * Pre	0.0696383	-0.263477	3.59309	-1.89555	-0.263477	Healthy Aged-matched Trained * Post down vs Healthy Aged-matched Trained * Pre	-0.0281266	Healthy Aged-matched Trained * Post down vs Healthy Aged-matched Trained * Pre	0.769677	-0.0478038	0.0876145	-0.295998	-0.0478038	Cancer Untrained * Post down vs Cancer Untrained * Pre	-0.0054743	Cancer Untrained * Post down vs Cancer Untrained * Pre	0.0868069	-0.287885	3.17754	-1.78256	-0.287885	Cancer Trained * Pre down vs Cancer Untrained * Pre	-0.0356246	Cancer Trained * Pre down vs Cancer Untrained * Pre	0.00152393	-0.518774	12.6634	-3.55856	-0.518774	Cancer Trained * Pre down vs Healthy Aged-matched Trained * Pre	-0.0593122	Cancer Trained * Pre down vs Healthy Aged-matched Trained * Pre	0.16861	0.215872	2.01	1.41774	0.215872	Cancer Trained * Post up vs Cancer Untrained * Post	0.0239131	Cancer Trained * Post up vs Cancer Untrained * Post	0.180899	0.200656	1.89451	1.37641	0.200656	Cancer Trained * Post up vs Healthy Aged-matched Trained * Post	0.0228779	Cancer Trained * Post up vs Healthy Aged-matched Trained * Post	3.06858	0.88929	1.44903	1
438042	cg22171055	USP1	0.0270336	1								S_Shelf	chr1:62901651-62903667	NM_003368;NM_001017415;NM_001017416	Body;Body;Body	USP1;USP1;USP1	0.00541124	0.264754	9.27517	3.04552	0.264754	Cancer Trained * Post up vs Cancer Trained * Pre	0.019905	Cancer Trained * Post up vs Cancer Trained * Pre	0.694927	0.0314844	0.157401	0.396738	0.0314844	Healthy Aged-matched Trained * Post up vs Healthy Aged-matched Trained * Pre	0.00201229	Healthy Aged-matched Trained * Post up vs Healthy Aged-matched Trained * Pre	0.314284	0.0946896	1.0546	1.02694	0.0946896	Cancer Untrained * Post up vs Cancer Untrained * Pre	0.00687308	Cancer Untrained * Post up vs Cancer Untrained * Pre	0.153408	-0.135758	2.16778	-1.47234	-0.135758	Cancer Trained * Pre down vs Cancer Untrained * Pre	-0.0106736	Cancer Trained * Pre down vs Cancer Untrained * Pre	0.00683374	-0.245395	8.6927	-2.94834	-0.245395	Cancer Trained * Pre down vs Healthy Aged-matched Trained * Pre	-0.0183943	Cancer Trained * Pre down vs Healthy Aged-matched Trained * Pre	0.69646	0.0343064	0.155735	0.394633	0.0343064	Cancer Trained * Post up vs Cancer Untrained * Post	0.00235831	Cancer Trained * Post up vs Cancer Untrained * Post	0.885345	-0.0121248	0.0212215	-0.145676	-0.0121248	Cancer Trained * Post down vs Healthy Aged-matched Trained * Post	-0.000501672	Cancer Trained * Post down vs Healthy Aged-matched Trained * Post	3.06845	0.289863	0.472328	1
247344	cg16408794	APP	0.0270626	21										NM_001136131;NM_001136016;NM_001204302;NM_001136129;NM_001136130;NM_000484;NM_001204303	Body;Body;Body;Body;Body;Body;Body;Body;Body;Body	APP;APP;APP;APP;APP;APP;APP;APP;APP;APP	0.619295	-0.0778078	0.253113	-0.503104	-0.0778078	Cancer Trained * Post down vs Cancer Trained * Pre	-0.00831012	Cancer Trained * Post down vs Cancer Trained * Pre	0.695926	0.0558181	0.156315	0.395367	0.0558181	Healthy Aged-matched Trained * Post up vs Healthy Aged-matched Trained * Pre	0.00714952	Healthy Aged-matched Trained * Post up vs Healthy Aged-matched Trained * Pre	0.206934	0.212534	1.67869	1.29564	0.212534	Cancer Untrained * Post up vs Cancer Untrained * Pre	0.0229397	Cancer Untrained * Post up vs Cancer Untrained * Pre	0.00714996	0.480527	8.58128	2.92938	0.480527	Cancer Trained * Pre up vs Cancer Untrained * Pre	0.0528268	Cancer Trained * Pre up vs Cancer Untrained * Pre	0.00879473	0.42083	8.07738	2.84207	0.42083	Cancer Trained * Pre up vs Healthy Aged-matched Trained * Pre	0.0463921	Cancer Trained * Pre up vs Healthy Aged-matched Trained * Pre	0.230243	0.190186	1.51226	1.22974	0.190186	Cancer Trained * Post up vs Cancer Untrained * Post	0.021577	Cancer Trained * Post up vs Cancer Untrained * Post	0.0637874	0.287204	3.76217	1.93963	0.287204	Cancer Trained * Post up vs Healthy Aged-matched Trained * Post	0.0309325	Cancer Trained * Post up vs Healthy Aged-matched Trained * Post	3.06763	0.917157	1.4949	1
747688	cg01537907		0.0270883	7						Promoter_Associated	7:75946891-75948674	S_Shore	chr7:75947393-75947910				0.715799	0.0674806	0.135596	0.368233	0.0674806	Cancer Trained * Post up vs Cancer Trained * Pre	0.00447666	Cancer Trained * Post up vs Cancer Trained * Pre	0.913474	0.0183619	0.0120477	0.109762	0.0183619	Healthy Aged-matched Trained * Post up vs Healthy Aged-matched Trained * Pre	0.00174572	Healthy Aged-matched Trained * Post up vs Healthy Aged-matched Trained * Pre	0.778145	-0.0553566	0.0811101	-0.284798	-0.0553566	Cancer Untrained * Post down vs Cancer Untrained * Pre	-0.00394667	Cancer Untrained * Post down vs Cancer Untrained * Pre	0.2745	-0.217166	1.2483	-1.11727	-0.217166	Cancer Trained * Pre down vs Cancer Untrained * Pre	-0.0166818	Cancer Trained * Pre down vs Cancer Untrained * Pre	0.00940637	-0.493641	7.91588	-2.81352	-0.493641	Cancer Trained * Pre down vs Healthy Aged-matched Trained * Pre	-0.0385303	Cancer Trained * Pre down vs Healthy Aged-matched Trained * Pre	0.611256	-0.0943288	0.264958	-0.514741	-0.0943288	Cancer Trained * Post down vs Cancer Untrained * Post	-0.00825847	Cancer Trained * Post down vs Cancer Untrained * Post	0.0179353	-0.444522	6.41895	-2.53356	-0.444522	Cancer Trained * Post down vs Healthy Aged-matched Trained * Post	-0.0357994	Cancer Trained * Post down vs Healthy Aged-matched Trained * Post	3.0669	1.28742	2.0989	1
83764	cg01025955	HEXDC	0.0271073	17		ENST00000337014.5	TSS200	HEXDC		Promoter_Associated	17:80375658-80377071	N_Shore	chr17:80376412-80376761	NM_173620;NM_024648;NM_175902;NR_033265	TSS200;Body;Body;Body	HEXDC;OGFOD3;OGFOD3;OGFOD3	0.0318215	-0.292331	5.17042	-2.27386	-0.292331	Cancer Trained * Post down vs Cancer Trained * Pre	-0.0043086	Cancer Trained * Post down vs Cancer Trained * Pre	0.629453	-0.0573307	0.238634	-0.488501	-0.0573307	Healthy Aged-matched Trained * Post down vs Healthy Aged-matched Trained * Pre	-0.000788748	Healthy Aged-matched Trained * Post down vs Healthy Aged-matched Trained * Pre	0.973423	0.00458863	0.00113237	0.0336507	0.00458863	Cancer Untrained * Post up vs Cancer Untrained * Pre	0.000187763	Cancer Untrained * Post up vs Cancer Untrained * Pre	0.250452	0.160437	1.3843	1.17656	0.160437	Cancer Trained * Pre up vs Cancer Untrained * Pre	0.0026675	Cancer Trained * Pre up vs Cancer Untrained * Pre	0.00737674	0.35896	8.50465	2.91627	0.35896	Cancer Trained * Pre up vs Healthy Aged-matched Trained * Pre	0.00528289	Cancer Trained * Pre up vs Healthy Aged-matched Trained * Pre	0.29856	-0.136483	1.12702	-1.06161	-0.136483	Cancer Trained * Post down vs Cancer Untrained * Post	-0.00182887	Cancer Trained * Post down vs Cancer Untrained * Post	0.323546	0.12396	1.0142	1.00708	0.12396	Cancer Trained * Post up vs Healthy Aged-matched Trained * Post	0.00176304	Cancer Trained * Post up vs Healthy Aged-matched Trained * Post	3.06636	0.633515	1.03301	1
83268	cg11293572	PTPRN2	0.027128	7										NM_002847;NM_130842;NM_130843	Body;Body;Body	PTPRN2;PTPRN2;PTPRN2	0.00498322	0.525419	9.48386	3.07959	0.525419	Cancer Trained * Post up vs Cancer Trained * Pre	0.013028	Cancer Trained * Post up vs Cancer Trained * Pre	0.92852	-0.0141133	0.00821134	-0.0906164	-0.0141133	Healthy Aged-matched Trained * Post down vs Healthy Aged-matched Trained * Pre	-0.000330498	Healthy Aged-matched Trained * Post down vs Healthy Aged-matched Trained * Pre	0.995941	-0.000929809	2.64002e-05	-0.00513811	-0.000929809	Cancer Untrained * Post down vs Cancer Untrained * Pre	0.000731421	Cancer Untrained * Post up vs Cancer Untrained * Pre	0.143247	-0.273492	2.28406	-1.51131	-0.273492	Cancer Trained * Pre down vs Cancer Untrained * Pre	-0.00705014	Cancer Trained * Pre down vs Cancer Untrained * Pre	0.00418347	-0.514804	9.93219	-3.15154	-0.514804	Cancer Trained * Pre down vs Healthy Aged-matched Trained * Pre	-0.0127356	Cancer Trained * Pre down vs Healthy Aged-matched Trained * Pre	0.150824	0.252858	2.19647	1.48205	0.252858	Cancer Trained * Post up vs Cancer Untrained * Post	0.00524646	Cancer Trained * Post up vs Cancer Untrained * Post	0.880887	0.0247288	0.0229175	0.151385	0.0247288	Cancer Trained * Post up vs Healthy Aged-matched Trained * Post	0.00062297	Cancer Trained * Post up vs Healthy Aged-matched Trained * Post	3.06577	1.11552	1.81931	1
210921	cg05729088	SPTLC3	0.0271421	20					chr20:13088080-13088080					NM_018327	Body	SPTLC3	0.171848	0.101334	1.9786	1.40663	0.101334	Cancer Trained * Post up vs Cancer Trained * Pre	0.00587761	Cancer Trained * Post up vs Cancer Trained * Pre	0.948682	0.0042754	0.00422653	0.0650118	0.0042754	Healthy Aged-matched Trained * Post up vs Healthy Aged-matched Trained * Pre	8.00093e-05	Healthy Aged-matched Trained * Post up vs Healthy Aged-matched Trained * Pre	0.563076	-0.0447826	0.34349	-0.58608	-0.0447826	Cancer Untrained * Post down vs Cancer Untrained * Pre	-0.00248772	Cancer Untrained * Post down vs Cancer Untrained * Pre	0.291873	-0.0822749	1.15939	-1.07675	-0.0822749	Cancer Trained * Pre down vs Cancer Untrained * Pre	-0.0047132	Cancer Trained * Pre down vs Cancer Untrained * Pre	0.00690435	-0.20306	8.66734	-2.94403	-0.20306	Cancer Trained * Pre down vs Healthy Aged-matched Trained * Pre	-0.0111955	Cancer Trained * Pre down vs Healthy Aged-matched Trained * Pre	0.38396	0.0638415	0.785336	0.886192	0.0638415	Cancer Trained * Post up vs Cancer Untrained * Post	0.00365213	Cancer Trained * Post up vs Cancer Untrained * Post	0.136892	-0.106001	2.3619	-1.53685	-0.106001	Cancer Trained * Post down vs Healthy Aged-matched Trained * Post	-0.00539787	Cancer Trained * Post down vs Healthy Aged-matched Trained * Post	3.06537	0.198859	0.324363	1
305249	cg02761266		0.027146	4		ENST00000487657.2;ENST00000509360.1	TSS200;TSS200	RP11-184M15.2;RP11-184M15.2									0.608089	-0.0673122	0.269717	-0.519343	-0.0673122	Cancer Trained * Post down vs Cancer Trained * Pre	-0.0108885	Cancer Trained * Post down vs Cancer Trained * Pre	0.907623	0.0138691	0.0137405	0.11722	0.0138691	Healthy Aged-matched Trained * Post up vs Healthy Aged-matched Trained * Pre	0.00167508	Healthy Aged-matched Trained * Post up vs Healthy Aged-matched Trained * Pre	0.491818	-0.0959112	0.486752	-0.697676	-0.0959112	Cancer Untrained * Post down vs Cancer Untrained * Pre	-0.0158725	Cancer Untrained * Post down vs Cancer Untrained * Pre	0.139733	0.209689	2.32658	1.52531	0.209689	Cancer Trained * Pre up vs Cancer Untrained * Pre	0.0332995	Cancer Trained * Pre up vs Cancer Untrained * Pre	0.00617296	0.371136	8.94493	2.99081	0.371136	Cancer Trained * Pre up vs Healthy Aged-matched Trained * Pre	0.058289	Cancer Trained * Pre up vs Healthy Aged-matched Trained * Pre	0.0778998	0.238288	3.38006	1.83849	0.238288	Cancer Trained * Post up vs Cancer Untrained * Post	0.0382835	Cancer Trained * Post up vs Cancer Untrained * Post	0.027773	0.289955	5.45973	2.33661	0.289955	Cancer Trained * Post up vs Healthy Aged-matched Trained * Post	0.0457254	Cancer Trained * Post up vs Healthy Aged-matched Trained * Post	3.06526	0.643659	1.04993	1
196275	cg03317021	ARHGEF6	0.0271508	X		ENST00000370620.1;ENST00000535736.1	3'UTR;3'UTR	ARHGEF6;ARHGEF6						NM_001306177;NM_004840	3'UTR;3'UTR	ARHGEF6;ARHGEF6	0.0113075	0.301841	7.47908	2.73479	0.301841	Cancer Trained * Post up vs Cancer Trained * Pre	0.0223637	Cancer Trained * Post up vs Cancer Trained * Pre	0.811073	-0.0243406	0.0583627	-0.241584	-0.0243406	Healthy Aged-matched Trained * Post down vs Healthy Aged-matched Trained * Pre	-0.00170146	Healthy Aged-matched Trained * Post down vs Healthy Aged-matched Trained * Pre	0.0949296	0.20319	3.01264	1.7357	0.20319	Cancer Untrained * Post up vs Cancer Untrained * Pre	0.0150123	Cancer Untrained * Post up vs Cancer Untrained * Pre	0.507856	-0.0786479	0.451351	-0.671827	-0.0786479	Cancer Trained * Pre down vs Cancer Untrained * Pre	-0.00617307	Cancer Trained * Pre down vs Cancer Untrained * Pre	0.0057559	-0.319119	9.11983	-3.01991	-0.319119	Cancer Trained * Pre down vs Healthy Aged-matched Trained * Pre	-0.0241429	Cancer Trained * Pre down vs Healthy Aged-matched Trained * Pre	0.857649	0.0200023	0.0328438	0.181229	0.0200023	Cancer Trained * Post up vs Cancer Untrained * Post	0.00117832	Cancer Trained * Post up vs Cancer Untrained * Post	0.947248	0.0070622	0.00446644	0.0668314	0.0070622	Cancer Trained * Post up vs Healthy Aged-matched Trained * Post	-7.77324e-05	Cancer Trained * Post down vs Healthy Aged-matched Trained * Post	3.06513	0.466729	0.761355	1
109007	cg23555471	DTX1	0.0271533	12		ENST00000547974.1	5'UTR	DTX1				S_Shelf	chr12:113530914-113531476	NM_004416	Body	DTX1	0.00339753	0.702594	10.4749	3.2365	0.702594	Cancer Trained * Post up vs Cancer Trained * Pre	0.00881184	Cancer Trained * Post up vs Cancer Trained * Pre	0.749181	-0.064062	0.104502	-0.323268	-0.064062	Healthy Aged-matched Trained * Post down vs Healthy Aged-matched Trained * Pre	-0.000656803	Healthy Aged-matched Trained * Post down vs Healthy Aged-matched Trained * Pre	0.249015	0.271752	1.39295	1.18023	0.271752	Cancer Untrained * Post up vs Cancer Untrained * Pre	0.00307508	Cancer Untrained * Post up vs Cancer Untrained * Pre	0.408404	-0.193607	0.707023	-0.840847	-0.193607	Cancer Trained * Pre down vs Cancer Untrained * Pre	-0.00321601	Cancer Trained * Pre down vs Cancer Untrained * Pre	0.00690917	-0.611835	8.66562	-2.94374	-0.611835	Cancer Trained * Pre down vs Healthy Aged-matched Trained * Pre	-0.0079873	Cancer Trained * Pre down vs Healthy Aged-matched Trained * Pre	0.284893	0.237234	1.19425	1.09282	0.237234	Cancer Trained * Post up vs Cancer Untrained * Post	0.00252075	Cancer Trained * Post up vs Cancer Untrained * Post	0.463282	0.154821	0.554866	0.744894	0.154821	Cancer Trained * Post up vs Healthy Aged-matched Trained * Post	0.00148134	Cancer Trained * Post up vs Healthy Aged-matched Trained * Post	3.06505	1.80554	2.94536	1
136484	cg19033838	KDELR1	0.0271595	19		ENST00000330720.2	TSS200	KDELR1		Promoter_Associated	19:48893823-48895172	Island	chr19:48894463-48894927	NM_006801	TSS200	KDELR1	0.0636345	-0.289972	3.76682	-1.94083	-0.289972	Cancer Trained * Post down vs Cancer Trained * Pre	-0.0108071	Cancer Trained * Post down vs Cancer Trained * Pre	0.0366354	0.301156	4.87557	2.20807	0.301156	Healthy Aged-matched Trained * Post up vs Healthy Aged-matched Trained * Pre	0.0102002	Healthy Aged-matched Trained * Post up vs Healthy Aged-matched Trained * Pre	0.296	-0.169147	1.1393	-1.06738	-0.169147	Cancer Untrained * Post down vs Cancer Untrained * Pre	-0.0055681	Cancer Untrained * Post down vs Cancer Untrained * Pre	0.185908	0.215549	1.85013	1.3602	0.215549	Cancer Trained * Pre up vs Cancer Untrained * Pre	0.00845493	Cancer Trained * Pre up vs Cancer Untrained * Pre	0.00104453	0.530411	13.7491	3.70798	0.530411	Cancer Trained * Pre up vs Healthy Aged-matched Trained * Pre	0.0184373	Cancer Trained * Pre up vs Healthy Aged-matched Trained * Pre	0.531837	0.0947241	0.40196	0.634003	0.0947241	Cancer Trained * Post up vs Cancer Untrained * Post	0.00321597	Cancer Trained * Post up vs Cancer Untrained * Post	0.674862	-0.060717	0.180165	-0.424459	-0.060717	Cancer Trained * Post down vs Healthy Aged-matched Trained * Post	-0.00256995	Cancer Trained * Post down vs Healthy Aged-matched Trained * Post	3.06488	0.855188	1.39514	1
124117	cg13206411	ZBTB41	0.0271876	1		ENST00000535699.1;ENST00000467322.1;ENST00000367405.3	TSS1500;TSS1500;TSS1500	CRB1;ZBTB41;ZBTB41		Promoter_Associated	1:197169734-197171103	Island	chr1:197170005-197170719	NM_194314	TSS1500	ZBTB41	0.00179153	-0.579836	12.2092	-3.49416	-0.579836	Cancer Trained * Post down vs Cancer Trained * Pre	-0.0241011	Cancer Trained * Post down vs Cancer Trained * Pre	0.113727	0.248294	2.68651	1.63906	0.248294	Healthy Aged-matched Trained * Post up vs Healthy Aged-matched Trained * Pre	0.0109317	Healthy Aged-matched Trained * Post up vs Healthy Aged-matched Trained * Pre	0.859018	-0.0315879	0.032208	-0.179466	-0.0315879	Cancer Untrained * Post down vs Cancer Untrained * Pre	-0.000274036	Cancer Untrained * Post down vs Cancer Untrained * Pre	0.0850248	0.315648	3.21609	1.79335	0.315648	Cancer Trained * Pre up vs Cancer Untrained * Pre	0.0137043	Cancer Trained * Pre up vs Cancer Untrained * Pre	0.00538053	0.484244	9.28953	3.04787	0.484244	Cancer Trained * Pre up vs Healthy Aged-matched Trained * Pre	0.0204337	Cancer Trained * Pre up vs Healthy Aged-matched Trained * Pre	0.173305	-0.2326	1.9647	-1.40168	-0.2326	Cancer Trained * Post down vs Cancer Untrained * Post	-0.0101228	Cancer Trained * Post down vs Cancer Untrained * Post	0.0401814	-0.343885	4.6848	-2.16444	-0.343885	Cancer Trained * Post down vs Healthy Aged-matched Trained * Post	-0.0145991	Cancer Trained * Post down vs Healthy Aged-matched Trained * Post	3.06409	1.05471	1.72109	1
70557	cg12669340		0.0271905	5						Unclassified	5:107007624-107010005	S_Shore	chr5:107005130-107008191				0.00498667	-0.227432	9.4821	-3.0793	-0.227432	Cancer Trained * Post down vs Cancer Trained * Pre	-0.00387703	Cancer Trained * Post down vs Cancer Trained * Pre	0.623827	-0.0334806	0.246586	-0.496575	-0.0334806	Healthy Aged-matched Trained * Post down vs Healthy Aged-matched Trained * Pre	-0.000653872	Healthy Aged-matched Trained * Post down vs Healthy Aged-matched Trained * Pre	0.711606	-0.0292935	0.139827	-0.373935	-0.0292935	Cancer Untrained * Post down vs Cancer Untrained * Pre	-0.000462475	Cancer Untrained * Post down vs Cancer Untrained * Pre	0.0902175	0.138067	3.10622	1.76245	0.138067	Cancer Trained * Pre up vs Cancer Untrained * Pre	0.00244976	Cancer Trained * Pre up vs Cancer Untrained * Pre	0.00620761	0.211327	8.93098	2.98847	0.211327	Cancer Trained * Pre up vs Healthy Aged-matched Trained * Pre	0.00352021	Cancer Trained * Pre up vs Healthy Aged-matched Trained * Pre	0.42371	-0.0600708	0.661499	-0.813326	-0.0600708	Cancer Trained * Post down vs Cancer Untrained * Post	-0.000964791	Cancer Trained * Post down vs Cancer Untrained * Post	0.807909	0.0173755	0.0603759	0.245715	0.0173755	Cancer Trained * Post up vs Healthy Aged-matched Trained * Post	0.000297054	Cancer Trained * Post up vs Healthy Aged-matched Trained * Post	3.064	0.208928	0.34094	1
773180	cg00985472	CUTC	0.0272234	10		ENST00000485884.1;ENST00000370476.5;ENST00000471520.1;ENST00000370472.4;ENST00000493385	3'UTR;TSS1500;TSS1500;TSS1500;5'UTR	COX15;CUTC;CUTC;CUTC;CUTC		Promoter_Associated	10:101490997-101492758	N_Shore	chr10:101491680-101492232	NM_015960;NM_004376;NM_078470	TSS1500;Body;Body	CUTC;COX15;COX15	0.0658378	-0.274119	3.70098	-1.92379	-0.274119	Cancer Trained * Post down vs Cancer Trained * Pre	-0.005024	Cancer Trained * Post down vs Cancer Trained * Pre	0.0333595	0.292915	5.0711	2.25191	0.292915	Healthy Aged-matched Trained * Post up vs Healthy Aged-matched Trained * Pre	0.0040219	Healthy Aged-matched Trained * Post up vs Healthy Aged-matched Trained * Pre	0.398467	0.129832	0.737992	0.859065	0.129832	Cancer Untrained * Post up vs Cancer Untrained * Pre	0.00226079	Cancer Untrained * Post up vs Cancer Untrained * Pre	0.0516452	0.308883	4.17709	2.04379	0.308883	Cancer Trained * Pre up vs Cancer Untrained * Pre	0.0055762	Cancer Trained * Pre up vs Cancer Untrained * Pre	0.000893848	0.514214	14.2074	3.76928	0.514214	Cancer Trained * Pre up vs Healthy Aged-matched Trained * Pre	0.00813257	Cancer Trained * Pre up vs Healthy Aged-matched Trained * Pre	0.510756	-0.0950686	0.445156	-0.6672	-0.0950686	Cancer Trained * Post down vs Cancer Untrained * Post	-0.00170859	Cancer Trained * Post down vs Cancer Untrained * Post	0.701905	-0.0528191	0.149903	-0.387173	-0.0528191	Cancer Trained * Post down vs Healthy Aged-matched Trained * Post	-0.000913317	Cancer Trained * Post down vs Healthy Aged-matched Trained * Post	3.06307	0.777372	1.26894	1
304053	cg05200373	SLC39A7	0.0272542	6		ENST00000496894.1;ENST00000544186.1;ENST00000467504.1;ENST00000463972.1;ENST00000463972	5'UTR;TSS1500;5'UTR;1stExon;5'UTR	SLC39A7;RXRB;SLC39A7;SLC39A7;SLC39A7				S_Shore	chr6:33167885-33168715	NM_006979;NM_001077516	Body;Body	SLC39A7;SLC39A7	0.106488	0.214198	2.80414	1.67456	0.214198	Cancer Trained * Post up vs Cancer Trained * Pre	0.0255209	Cancer Trained * Post up vs Cancer Trained * Pre	0.428192	0.0940435	0.648643	0.805384	0.0940435	Healthy Aged-matched Trained * Post up vs Healthy Aged-matched Trained * Pre	0.00987516	Healthy Aged-matched Trained * Post up vs Healthy Aged-matched Trained * Pre	0.697882	-0.0532763	0.154199	-0.392682	-0.0532763	Cancer Untrained * Post down vs Cancer Untrained * Pre	-0.00668529	Cancer Untrained * Post down vs Cancer Untrained * Pre	0.030382	-0.311408	5.26834	-2.29529	-0.311408	Cancer Trained * Pre down vs Cancer Untrained * Pre	-0.0367939	Cancer Trained * Pre down vs Cancer Untrained * Pre	0.00754496	-0.355989	8.44945	-2.90679	-0.355989	Cancer Trained * Pre down vs Healthy Aged-matched Trained * Pre	-0.0415338	Cancer Trained * Pre down vs Healthy Aged-matched Trained * Pre	0.734123	-0.0439334	0.117966	-0.343462	-0.0439334	Cancer Trained * Post down vs Cancer Untrained * Post	-0.00458769	Cancer Trained * Post down vs Cancer Untrained * Post	0.0655905	-0.235834	3.70825	-1.92568	-0.235834	Cancer Trained * Post down vs Healthy Aged-matched Trained * Post	-0.0258881	Cancer Trained * Post down vs Healthy Aged-matched Trained * Post	3.06221	0.626293	1.02262	1
395094	cg18232879		0.0272593	11													0.960127	-0.00789289	0.00255007	-0.0504982	-0.00789289	Cancer Trained * Post down vs Cancer Trained * Pre	-0.00108745	Cancer Trained * Post down vs Cancer Trained * Pre	0.215888	0.181162	1.61211	1.26969	0.181162	Healthy Aged-matched Trained * Post up vs Healthy Aged-matched Trained * Pre	0.0220728	Healthy Aged-matched Trained * Post up vs Healthy Aged-matched Trained * Pre	0.390705	0.14481	0.762998	0.873498	0.14481	Cancer Untrained * Post up vs Cancer Untrained * Pre	0.0160139	Cancer Untrained * Post up vs Cancer Untrained * Pre	0.0247099	0.396203	5.71168	2.38991	0.396203	Cancer Trained * Pre up vs Cancer Untrained * Pre	0.0422858	Cancer Trained * Pre up vs Cancer Untrained * Pre	0.0055814	0.45383	9.19716	3.03268	0.45383	Cancer Trained * Pre up vs Healthy Aged-matched Trained * Pre	0.0513455	Cancer Trained * Pre up vs Healthy Aged-matched Trained * Pre	0.131827	0.243501	2.42706	1.5579	0.243501	Cancer Trained * Post up vs Cancer Untrained * Post	0.0251844	Cancer Trained * Post up vs Cancer Untrained * Post	0.0890365	0.264775	3.13056	1.76934	0.264775	Cancer Trained * Post up vs Healthy Aged-matched Trained * Post	0.0281853	Cancer Trained * Post up vs Healthy Aged-matched Trained * Post	3.06206	0.93507	1.52686	1
758480	cg24954364	DNAH17	0.0272849	17		ENST00000389840.5	5'UTR	DNAH17						NM_173628	5'UTR	DNAH17	0.770834	-0.025532	0.0867096	-0.294465	-0.025532	Cancer Trained * Post down vs Cancer Trained * Pre	-0.00405566	Cancer Trained * Post down vs Cancer Trained * Pre	0.785317	0.0217937	0.0758127	0.275341	0.0217937	Healthy Aged-matched Trained * Post up vs Healthy Aged-matched Trained * Pre	0.00370695	Healthy Aged-matched Trained * Post up vs Healthy Aged-matched Trained * Pre	0.453534	-0.070024	0.579748	-0.761412	-0.070024	Cancer Untrained * Post down vs Cancer Untrained * Pre	-0.0113679	Cancer Untrained * Post down vs Cancer Untrained * Pre	0.195227	0.122399	1.77135	1.33092	0.122399	Cancer Trained * Pre up vs Cancer Untrained * Pre	0.0196125	Cancer Trained * Pre up vs Cancer Untrained * Pre	0.00664862	0.24571	8.76058	2.95983	0.24571	Cancer Trained * Pre up vs Healthy Aged-matched Trained * Pre	0.0397421	Cancer Trained * Pre up vs Healthy Aged-matched Trained * Pre	0.0657073	0.166891	3.70481	1.92479	0.166891	Cancer Trained * Post up vs Cancer Untrained * Post	0.0269247	Cancer Trained * Post up vs Cancer Untrained * Post	0.0247191	0.198384	5.71086	2.38974	0.198384	Cancer Trained * Post up vs Healthy Aged-matched Trained * Post	0.0319795	Cancer Trained * Post up vs Healthy Aged-matched Trained * Post	3.06134	0.287689	0.469874	1
193037	cg19371711	ZBTB46-AS1	0.0272904	20		ENST00000245663.3;ENST00000302995.2	5'UTR;5'UTR	ZBTB46;ZBTB46						NR_110081	Body	ZBTB46-AS1	0.997435	-0.000607228	1.05418e-05	-0.00324681	-0.000607228	Cancer Trained * Post down vs Cancer Trained * Pre	0.000446832	Cancer Trained * Post up vs Cancer Trained * Pre	0.469252	0.125464	0.540046	0.734878	0.125464	Healthy Aged-matched Trained * Post up vs Healthy Aged-matched Trained * Pre	0.0129846	Healthy Aged-matched Trained * Post up vs Healthy Aged-matched Trained * Pre	0.376165	0.178738	0.811877	0.901042	0.178738	Cancer Untrained * Post up vs Cancer Untrained * Pre	0.0213397	Cancer Untrained * Post up vs Cancer Untrained * Pre	0.0265745	0.467512	5.55445	2.35679	0.467512	Cancer Trained * Pre up vs Cancer Untrained * Pre	0.0511649	Cancer Trained * Pre up vs Cancer Untrained * Pre	0.00780979	0.517893	8.36523	2.89227	0.517893	Cancer Trained * Pre up vs Healthy Aged-matched Trained * Pre	0.0566936	Cancer Trained * Pre up vs Healthy Aged-matched Trained * Pre	0.135928	0.288166	2.37408	1.54081	0.288166	Cancer Trained * Post up vs Cancer Untrained * Post	0.0302721	Cancer Trained * Post up vs Cancer Untrained * Post	0.0382137	0.391822	4.78822	2.1882	0.391822	Cancer Trained * Post up vs Healthy Aged-matched Trained * Post	0.0441558	Cancer Trained * Post up vs Healthy Aged-matched Trained * Post	3.06118	1.33841	2.18611	1
802496	cg14480531	MSI2	0.0273016	17					chr17:55700521-55700521					NM_138962;NM_170721	Body;Body	MSI2;MSI2	0.498316	-0.0813995	0.472169	-0.687146	-0.0813995	Cancer Trained * Post down vs Cancer Trained * Pre	-0.0138648	Cancer Trained * Post down vs Cancer Trained * Pre	0.253764	0.126323	1.36459	1.16816	0.126323	Healthy Aged-matched Trained * Post up vs Healthy Aged-matched Trained * Pre	0.0216858	Healthy Aged-matched Trained * Post up vs Healthy Aged-matched Trained * Pre	0.631275	0.0610505	0.236091	0.485892	0.0610505	Cancer Untrained * Post up vs Cancer Untrained * Pre	0.0103934	Cancer Untrained * Post up vs Cancer Untrained * Pre	0.00843879	0.359294	8.17713	2.85957	0.359294	Cancer Trained * Pre up vs Cancer Untrained * Pre	0.0604318	Cancer Trained * Pre up vs Cancer Untrained * Pre	0.00567153	0.343204	9.15689	3.02604	0.343204	Cancer Trained * Pre up vs Healthy Aged-matched Trained * Pre	0.0578897	Cancer Trained * Pre up vs Healthy Aged-matched Trained * Pre	0.0791197	0.216844	3.3508	1.83052	0.216844	Cancer Trained * Post up vs Cancer Untrained * Post	0.0361737	Cancer Trained * Post up vs Cancer Untrained * Post	0.243476	0.135482	1.42693	1.19454	0.135482	Cancer Trained * Post up vs Healthy Aged-matched Trained * Post	0.0223392	Cancer Trained * Post up vs Healthy Aged-matched Trained * Post	3.06087	0.536909	0.877053	1
48246	cg08042027	HDAC4	0.0273149	2		ENST00000463007.1;ENST00000493582.1;ENST00000535493.1	3'UTR;3'UTR;3'UTR	HDAC4;HDAC4;HDAC4						NM_006037	Body	HDAC4	0.00564693	0.489621	9.16782	3.02784	0.489621	Cancer Trained * Post up vs Cancer Trained * Pre	0.0119624	Cancer Trained * Post up vs Cancer Trained * Pre	0.80322	0.0371765	0.0634257	0.251845	0.0371765	Healthy Aged-matched Trained * Post up vs Healthy Aged-matched Trained * Pre	0.00100592	Healthy Aged-matched Trained * Post up vs Healthy Aged-matched Trained * Pre	0.982417	0.00381804	0.000495534	0.0222606	0.00381804	Cancer Untrained * Post up vs Cancer Untrained * Pre	-0.000105953	Cancer Untrained * Post down vs Cancer Untrained * Pre	0.266329	-0.195009	1.29272	-1.13698	-0.195009	Cancer Trained * Pre down vs Cancer Untrained * Pre	-0.00564295	Cancer Trained * Pre down vs Cancer Untrained * Pre	0.00982037	-0.432754	7.81298	-2.79517	-0.432754	Cancer Trained * Pre down vs Healthy Aged-matched Trained * Pre	-0.0104196	Cancer Trained * Pre down vs Healthy Aged-matched Trained * Pre	0.0842194	0.290794	3.23382	1.79828	0.290794	Cancer Trained * Post up vs Cancer Untrained * Post	0.00642545	Cancer Trained * Post up vs Cancer Untrained * Post	0.899814	0.0196905	0.0161751	0.127181	0.0196905	Cancer Trained * Post up vs Healthy Aged-matched Trained * Post	0.000536895	Cancer Trained * Post up vs Healthy Aged-matched Trained * Post	3.06049	1.00036	1.63431	1
541428	cg26499430		0.0273459	8								N_Shelf	chr8:29884771-29885310				0.103889	-0.191788	2.84865	-1.6878	-0.191788	Cancer Trained * Post down vs Cancer Trained * Pre	-0.0207567	Cancer Trained * Post down vs Cancer Trained * Pre	0.174243	0.14507	1.95584	1.39851	0.14507	Healthy Aged-matched Trained * Post up vs Healthy Aged-matched Trained * Pre	0.0174639	Healthy Aged-matched Trained * Post up vs Healthy Aged-matched Trained * Pre	0.502572	-0.0819923	0.462797	-0.680292	-0.0819923	Cancer Untrained * Post down vs Cancer Untrained * Pre	-0.00945986	Cancer Untrained * Post down vs Cancer Untrained * Pre	0.140527	0.183455	2.31687	1.52213	0.183455	Cancer Trained * Pre up vs Cancer Untrained * Pre	0.0202007	Cancer Trained * Pre up vs Cancer Untrained * Pre	0.000852991	0.412076	14.3463	3.78765	0.412076	Cancer Trained * Pre up vs Healthy Aged-matched Trained * Pre	0.0468371	Cancer Trained * Pre up vs Healthy Aged-matched Trained * Pre	0.522751	0.0736589	0.420192	0.648222	0.0736589	Cancer Trained * Post up vs Cancer Untrained * Post	0.00890377	Cancer Trained * Post up vs Cancer Untrained * Post	0.4957	0.0752179	0.478	0.691376	0.0752179	Cancer Trained * Post up vs Healthy Aged-matched Trained * Post	0.00861653	Cancer Trained * Post up vs Healthy Aged-matched Trained * Post	3.05963	0.493834	0.807018	1
322995	cg06583577	SEMA6A	0.0273471	5		ENST00000512156.1;ENST00000257414.8;ENST00000343348.6	3'UTR;5'UTR;5'UTR	SEMA6A;SEMA6A;SEMA6A						NM_020796	5'UTR	SEMA6A	0.169471	-0.276583	2.00157	-1.41477	-0.276583	Cancer Trained * Post down vs Cancer Trained * Pre	-0.0332393	Cancer Trained * Post down vs Cancer Trained * Pre	0.863449	-0.0310107	0.0301943	-0.173765	-0.0310107	Healthy Aged-matched Trained * Post down vs Healthy Aged-matched Trained * Pre	-0.00271758	Healthy Aged-matched Trained * Post down vs Healthy Aged-matched Trained * Pre	0.700121	0.0807887	0.151799	0.389614	0.0807887	Cancer Untrained * Post up vs Cancer Untrained * Pre	0.0107661	Cancer Untrained * Post up vs Cancer Untrained * Pre	0.014477	0.54488	6.90511	2.62776	0.54488	Cancer Trained * Pre up vs Cancer Untrained * Pre	0.0694178	Cancer Trained * Pre up vs Cancer Untrained * Pre	0.00431192	0.587564	9.85417	3.13913	0.587564	Cancer Trained * Pre up vs Healthy Aged-matched Trained * Pre	0.0784389	Cancer Trained * Pre up vs Healthy Aged-matched Trained * Pre	0.346673	0.187509	0.919949	0.95914	0.187509	Cancer Trained * Post up vs Cancer Untrained * Post	0.0254124	Cancer Trained * Post up vs Cancer Untrained * Post	0.0796422	0.341992	3.33842	1.82713	0.341992	Cancer Trained * Post up vs Healthy Aged-matched Trained * Post	0.0479172	Cancer Trained * Post up vs Healthy Aged-matched Trained * Post	3.05959	1.46168	2.38869	1
133580	cg00926285	PARP14	0.0273473	3		ENST00000474629.2;ENST00000310290.6;ENST00000494811.1	TSS1500;TSS1500;TSS1500	PARP14;PARP14;PARP14		Promoter_Associated	3:122397683-122400727	N_Shore	chr3:122399655-122400190	NM_017554	TSS1500	PARP14	0.49234	0.0846565	0.485568	0.696827	0.0846565	Cancer Trained * Post up vs Cancer Trained * Pre	0.00314214	Cancer Trained * Post up vs Cancer Trained * Pre	0.418515	-0.0912287	0.676666	-0.822597	-0.0912287	Healthy Aged-matched Trained * Post down vs Healthy Aged-matched Trained * Pre	-0.0041443	Healthy Aged-matched Trained * Post down vs Healthy Aged-matched Trained * Pre	0.225353	0.160187	1.54537	1.24313	0.160187	Cancer Untrained * Post up vs Cancer Untrained * Pre	0.00586521	Cancer Untrained * Post up vs Cancer Untrained * Pre	0.845077	0.0254423	0.0389842	0.197444	0.0254423	Cancer Trained * Pre up vs Cancer Untrained * Pre	0.000799576	Cancer Trained * Pre up vs Cancer Untrained * Pre	0.0060639	-0.348743	8.98939	-2.99823	-0.348743	Cancer Trained * Pre down vs Healthy Aged-matched Trained * Pre	-0.0138699	Cancer Trained * Pre down vs Healthy Aged-matched Trained * Pre	0.683641	-0.0500885	0.169983	-0.41229	-0.0500885	Cancer Trained * Post down vs Cancer Untrained * Post	-0.00192349	Cancer Trained * Post down vs Cancer Untrained * Post	0.149755	-0.172858	2.2085	-1.4861	-0.172858	Cancer Trained * Post down vs Healthy Aged-matched Trained * Post	-0.00658344	Cancer Trained * Post down vs Healthy Aged-matched Trained * Post	3.05959	0.564473	0.922466	1
191028	cg08796692		0.0273496	4								N_Shore	chr4:7194537-7195467				0.00948721	0.403388	7.8954	2.80988	0.403388	Cancer Trained * Post up vs Cancer Trained * Pre	0.0302357	Cancer Trained * Post up vs Cancer Trained * Pre	0.444886	-0.101729	0.602558	-0.776246	-0.101729	Healthy Aged-matched Trained * Post down vs Healthy Aged-matched Trained * Pre	-0.00648206	Healthy Aged-matched Trained * Post down vs Healthy Aged-matched Trained * Pre	0.438692	0.119833	0.619334	0.786978	0.119833	Cancer Untrained * Post up vs Cancer Untrained * Pre	0.00867362	Cancer Untrained * Post up vs Cancer Untrained * Pre	0.0345963	-0.340309	4.99486	-2.23492	-0.340309	Cancer Trained * Pre down vs Cancer Untrained * Pre	-0.0260309	Cancer Trained * Pre down vs Cancer Untrained * Pre	0.00190308	-0.476955	12.0412	-3.47005	-0.476955	Cancer Trained * Pre down vs Healthy Aged-matched Trained * Pre	-0.0352557	Cancer Trained * Pre down vs Healthy Aged-matched Trained * Pre	0.695953	-0.0567537	0.156285	-0.395329	-0.0567537	Cancer Trained * Post down vs Cancer Untrained * Post	-0.00446879	Cancer Trained * Post down vs Cancer Untrained * Post	0.839314	0.0281624	0.0419813	0.204893	0.0281624	Cancer Trained * Post up vs Healthy Aged-matched Trained * Post	0.00146207	Cancer Trained * Post up vs Healthy Aged-matched Trained * Post	3.05952	0.788198	1.28811	1
685012	cg18789515		0.0273552	20													0.237072	-0.117647	1.46747	-1.21139	-0.117647	Cancer Trained * Post down vs Cancer Trained * Pre	-0.0167994	Cancer Trained * Post down vs Cancer Trained * Pre	0.914896	0.00957047	0.0116535	0.107951	0.00957047	Healthy Aged-matched Trained * Post up vs Healthy Aged-matched Trained * Pre	0.00113273	Healthy Aged-matched Trained * Post up vs Healthy Aged-matched Trained * Pre	0.471536	0.0753058	0.534456	0.731065	0.0753058	Cancer Untrained * Post up vs Cancer Untrained * Pre	0.0113981	Cancer Untrained * Post up vs Cancer Untrained * Pre	0.00815764	0.296034	8.25924	2.87389	0.296034	Cancer Trained * Pre up vs Cancer Untrained * Pre	0.044166	Cancer Trained * Pre up vs Cancer Untrained * Pre	0.00449174	0.290325	9.7491	3.12236	0.290325	Cancer Trained * Pre up vs Healthy Aged-matched Trained * Pre	0.0432659	Cancer Trained * Pre up vs Healthy Aged-matched Trained * Pre	0.298647	0.103082	1.12661	1.06142	0.103082	Cancer Trained * Post up vs Cancer Untrained * Post	0.0159685	Cancer Trained * Post up vs Cancer Untrained * Post	0.0916534	0.163107	3.07712	1.75417	0.163107	Cancer Trained * Post up vs Healthy Aged-matched Trained * Post	0.0253337	Cancer Trained * Post up vs Healthy Aged-matched Trained * Post	3.05936	0.360689	0.589484	1
227098	cg00775816	AGAP3	0.0274049	7		ENST00000467724.1;ENST00000490839.1;ENST00000463381.1;ENST00000490097.1;ENST00000463381	TSS1500;TSS200;ExonBnd;5'UTR;5'UTR;5'UTR;5'UTR;5'UTR;5'UTR;TSS1500;TSS1500;TSS1500	AGAP3;AGAP3;AGAP3;AGAP3;AGAP3;AGAP3;AGAP3;AGAP3;AGAP3;AGAP3;AGAP3;AGAP3		Unclassified_Cell_type_specific	7:150813864-150815388	N_Shelf	chr7:150817005-150817237	NM_031946;NM_001281300;NM_001308305;NM_001308304;NM_001042535;NM_001281300;NM_001308304	ExonBnd;ExonBnd;ExonBnd;ExonBnd;ExonBnd;5'UTR;Body;Body;Body;Body	AGAP3;AGAP3;AGAP3;AGAP3;AGAP3;AGAP3;AGAP3;AGAP3;AGAP3;AGAP3	0.163178	0.141574	2.06434	1.43678	0.141574	Cancer Trained * Post up vs Cancer Trained * Pre	0.0118018	Cancer Trained * Post up vs Cancer Trained * Pre	0.418405	0.0740106	0.676989	0.822794	0.0740106	Healthy Aged-matched Trained * Post up vs Healthy Aged-matched Trained * Pre	0.00524338	Healthy Aged-matched Trained * Post up vs Healthy Aged-matched Trained * Pre	0.679867	-0.0436355	0.174317	-0.417513	-0.0436355	Cancer Untrained * Post down vs Cancer Untrained * Pre	-0.00332071	Cancer Untrained * Post down vs Cancer Untrained * Pre	0.0530007	-0.212281	4.12557	-2.03115	-0.212281	Cancer Trained * Pre down vs Cancer Untrained * Pre	-0.0164899	Cancer Trained * Pre down vs Cancer Untrained * Pre	0.00878582	-0.268164	8.07982	-2.8425	-0.268164	Cancer Trained * Pre down vs Healthy Aged-matched Trained * Pre	-0.02107	Cancer Trained * Pre down vs Healthy Aged-matched Trained * Pre	0.785775	-0.0270715	0.0754811	-0.274738	-0.0270715	Cancer Trained * Post down vs Cancer Untrained * Post	-0.00136738	Cancer Trained * Post down vs Cancer Untrained * Post	0.0435278	-0.2006	4.5213	-2.12634	-0.2006	Cancer Trained * Post down vs Healthy Aged-matched Trained * Post	-0.0145116	Cancer Trained * Post down vs Healthy Aged-matched Trained * Post	3.05797	0.371134	0.606831	1
326748	cg26251585	THSD7A	0.0274086	7		ENST00000445839.1	5'UTR	AC004538.3						NM_015204	Body	THSD7A	0.77138	0.0630381	0.0862845	0.293742	0.0630381	Cancer Trained * Post up vs Cancer Trained * Pre	0.00696532	Cancer Trained * Post up vs Cancer Trained * Pre	0.99315	-0.00169875	7.51912e-05	-0.00867129	-0.00169875	Healthy Aged-matched Trained * Post down vs Healthy Aged-matched Trained * Pre	-0.000972944	Healthy Aged-matched Trained * Post down vs Healthy Aged-matched Trained * Pre	0.953924	-0.0132846	0.00340618	-0.0583625	-0.0132846	Cancer Untrained * Post down vs Cancer Untrained * Pre	0.00141008	Cancer Untrained * Post up vs Cancer Untrained * Pre	0.188225	-0.307929	1.8301	-1.35281	-0.307929	Cancer Trained * Pre down vs Cancer Untrained * Pre	-0.0338425	Cancer Trained * Pre down vs Cancer Untrained * Pre	0.00754816	-0.597215	8.44842	-2.90662	-0.597215	Cancer Trained * Pre down vs Healthy Aged-matched Trained * Pre	-0.0684725	Cancer Trained * Pre down vs Healthy Aged-matched Trained * Pre	0.290788	-0.231607	1.16474	-1.07923	-0.231607	Cancer Trained * Post down vs Cancer Untrained * Post	-0.0282873	Cancer Trained * Post down vs Cancer Untrained * Post	0.0157255	-0.532478	6.7161	-2.59154	-0.532478	Cancer Trained * Post down vs Healthy Aged-matched Trained * Post	-0.0605342	Cancer Trained * Post down vs Healthy Aged-matched Trained * Post	3.05786	1.76036	2.87842	1
525836	cg09144096	SEC24A	0.0274359	5		ENST00000394992.3	TSS200	SAR1B		Promoter_Associated	5:133983447-133985345	S_Shore	chr5:133984171-133984994	NM_001252231;NM_021982	Body;Body	SEC24A;SEC24A	0.0386261	-0.388239	4.76606	-2.18313	-0.388239	Cancer Trained * Post down vs Cancer Trained * Pre	-0.0101208	Cancer Trained * Post down vs Cancer Trained * Pre	0.154353	0.23845	2.15743	1.46882	0.23845	Healthy Aged-matched Trained * Post up vs Healthy Aged-matched Trained * Pre	0.00516981	Healthy Aged-matched Trained * Post up vs Healthy Aged-matched Trained * Pre	0.42302	-0.153644	0.663498	-0.814554	-0.153644	Cancer Untrained * Post down vs Cancer Untrained * Pre	-0.00334751	Cancer Untrained * Post down vs Cancer Untrained * Pre	0.0598916	0.371775	3.88481	1.97099	0.371775	Cancer Trained * Pre up vs Cancer Untrained * Pre	0.00978508	Cancer Trained * Pre up vs Cancer Untrained * Pre	0.00101303	0.633392	13.8387	3.72005	0.633392	Cancer Trained * Pre up vs Healthy Aged-matched Trained * Pre	0.0149886	Cancer Trained * Pre up vs Healthy Aged-matched Trained * Pre	0.447709	0.13718	0.595035	0.771385	0.13718	Cancer Trained * Post up vs Cancer Untrained * Post	0.00301181	Cancer Trained * Post up vs Cancer Untrained * Post	0.968905	0.00670398	0.0015503	0.0393739	0.00670398	Cancer Trained * Post up vs Healthy Aged-matched Trained * Post	-0.000301948	Cancer Trained * Post down vs Healthy Aged-matched Trained * Post	3.0571	1.20853	1.97659	1
49017	cg26209472	MCM8	0.0274375	20		ENST00000453074.2;ENST00000378883.1;ENST00000466974.1;ENST00000493972.1;ENST00000473131	TSS200;TSS200;TSS200;TSS200;TSS200;TSS200;TSS200;TSS1500;TSS1500	TRMT6;MCM8;TRMT6;TRMT6;TRMT6;MCM8;TRMT6;MCM8;MCM8		Promoter_Associated	20:5930510-5932383	Island	chr20:5930962-5931623	NM_182802;NM_032485;NM_015939	TSS200;TSS200;TSS200	MCM8;MCM8;TRMT6	0.011999	-0.312831	7.33992	-2.70923	-0.312831	Cancer Trained * Post down vs Cancer Trained * Pre	-0.00734063	Cancer Trained * Post down vs Cancer Trained * Pre	0.704106	0.0404938	0.147581	0.384163	0.0404938	Healthy Aged-matched Trained * Post up vs Healthy Aged-matched Trained * Pre	0.000817023	Healthy Aged-matched Trained * Post up vs Healthy Aged-matched Trained * Pre	0.408033	0.103064	0.708162	0.841523	0.103064	Cancer Untrained * Post up vs Cancer Untrained * Pre	0.00290262	Cancer Untrained * Post up vs Cancer Untrained * Pre	0.265264	0.139567	1.29863	1.13958	0.139567	Cancer Trained * Pre up vs Cancer Untrained * Pre	0.00351907	Cancer Trained * Pre up vs Cancer Untrained * Pre	0.00948391	0.310656	7.89624	2.81002	0.310656	Cancer Trained * Pre up vs Healthy Aged-matched Trained * Pre	0.00712882	Cancer Trained * Pre up vs Healthy Aged-matched Trained * Pre	0.0245371	-0.276327	5.72691	-2.3931	-0.276327	Cancer Trained * Post down vs Cancer Untrained * Post	-0.00672418	Cancer Trained * Post down vs Cancer Untrained * Post	0.702793	-0.0426687	0.148963	-0.385958	-0.0426687	Cancer Trained * Post down vs Healthy Aged-matched Trained * Post	-0.00102883	Cancer Trained * Post down vs Healthy Aged-matched Trained * Post	3.05706	0.509496	0.833311	1
384575	cg04740679	GRTP1	0.0274492	13		ENST00000423246.1;ENST00000476439.1	5'UTR;3'UTR	GRTP1-AS1;GRTP1		Unclassified_Cell_type_specific	13:114016068-114016183	N_Shore	chr13:114017866-114018463	NM_024719	Body	GRTP1	0.8767	-0.0139326	0.024571	-0.156751	-0.0139326	Cancer Trained * Post down vs Cancer Trained * Pre	-0.000948822	Cancer Trained * Post down vs Cancer Trained * Pre	0.905668	0.00971337	0.0143311	0.119713	0.00971337	Healthy Aged-matched Trained * Post up vs Healthy Aged-matched Trained * Pre	0.000852605	Healthy Aged-matched Trained * Post up vs Healthy Aged-matched Trained * Pre	0.836194	-0.0196972	0.0436529	-0.208933	-0.0196972	Cancer Untrained * Post down vs Cancer Untrained * Pre	-0.00140055	Cancer Untrained * Post down vs Cancer Untrained * Pre	0.259597	0.10875	1.33066	1.15354	0.10875	Cancer Trained * Pre up vs Cancer Untrained * Pre	0.00771815	Cancer Trained * Pre up vs Cancer Untrained * Pre	0.00786527	0.245877	8.34798	2.88929	0.245877	Cancer Trained * Pre up vs Healthy Aged-matched Trained * Pre	0.0181132	Cancer Trained * Pre up vs Healthy Aged-matched Trained * Pre	0.209413	0.114515	1.6599	1.28837	0.114515	Cancer Trained * Post up vs Cancer Untrained * Post	0.00816988	Cancer Trained * Post up vs Cancer Untrained * Post	0.0150281	0.222231	6.81954	2.61142	0.222231	Cancer Trained * Post up vs Healthy Aged-matched Trained * Post	0.0163118	Cancer Trained * Post up vs Healthy Aged-matched Trained * Post	3.05673	0.301862	0.493767	1
149358	cg00473031	ONECUT3	0.0274522	19		ENST00000382349.4	TSS200	ONECUT3		Unclassified_Cell_type_specific	19:1752156-1752712	N_Shore	chr19:1753216-1755606	NM_001080488	TSS1500	ONECUT3	0.015889	-0.478686	6.69259	-2.587	-0.478686	Cancer Trained * Post down vs Cancer Trained * Pre	-0.0169131	Cancer Trained * Post down vs Cancer Trained * Pre	0.753744	-0.0535751	0.1006	-0.317176	-0.0535751	Healthy Aged-matched Trained * Post down vs Healthy Aged-matched Trained * Pre	-0.000475748	Healthy Aged-matched Trained * Post down vs Healthy Aged-matched Trained * Pre	0.267858	0.222412	1.28427	1.13326	0.222412	Cancer Untrained * Post up vs Cancer Untrained * Pre	0.00667286	Cancer Untrained * Post up vs Cancer Untrained * Pre	0.010727	0.541168	7.60335	2.75742	0.541168	Cancer Trained * Pre up vs Cancer Untrained * Pre	0.019021	Cancer Trained * Pre up vs Cancer Untrained * Pre	0.00476934	0.548776	9.59561	3.09768	0.548776	Cancer Trained * Pre up vs Healthy Aged-matched Trained * Pre	0.0189304	Cancer Trained * Pre up vs Healthy Aged-matched Trained * Pre	0.395629	-0.15993	0.747053	-0.864322	-0.15993	Cancer Trained * Post down vs Cancer Untrained * Post	-0.00456502	Cancer Trained * Post down vs Cancer Untrained * Post	0.491585	0.123666	0.487282	0.698056	0.123666	Cancer Trained * Post up vs Healthy Aged-matched Trained * Post	0.00249305	Cancer Trained * Post up vs Healthy Aged-matched Trained * Post	3.05664	1.30816	2.13987	1
557729	cg16795263	LPIN1	0.0274683	2						Unclassified	2:11915424-11915974			NM_001261429;NM_001261428;NM_001261427;NM_145693	Body;Body;Body;Body	LPIN1;LPIN1;LPIN1;LPIN1	0.241668	-0.178082	1.43824	-1.19927	-0.178082	Cancer Trained * Post down vs Cancer Trained * Pre	-0.0192675	Cancer Trained * Post down vs Cancer Trained * Pre	0.614095	-0.0692172	0.260735	-0.510623	-0.0692172	Healthy Aged-matched Trained * Post down vs Healthy Aged-matched Trained * Pre	-0.00888634	Healthy Aged-matched Trained * Post down vs Healthy Aged-matched Trained * Pre	0.845739	-0.0309628	0.0386471	-0.196589	-0.0309628	Cancer Untrained * Post down vs Cancer Untrained * Pre	-0.00057528	Cancer Untrained * Post down vs Cancer Untrained * Pre	0.033289	0.354831	5.07554	2.25289	0.354831	Cancer Trained * Pre up vs Cancer Untrained * Pre	0.0436052	Cancer Trained * Pre up vs Cancer Untrained * Pre	0.00771437	0.411933	8.39521	2.89745	0.411933	Cancer Trained * Pre up vs Healthy Aged-matched Trained * Pre	0.0475536	Cancer Trained * Pre up vs Healthy Aged-matched Trained * Pre	0.174156	0.207712	1.95665	1.3988	0.207712	Cancer Trained * Post up vs Cancer Untrained * Post	0.024913	Cancer Trained * Post up vs Cancer Untrained * Post	0.0430406	0.303068	4.54421	2.13172	0.303068	Cancer Trained * Post up vs Healthy Aged-matched Trained * Post	0.0371725	Cancer Trained * Post up vs Healthy Aged-matched Trained * Post	3.05619	0.842364	1.37813	1
710807	cg09965568	TSPEAR	0.0274844	21										NM_001272037;NM_144991	Body;Body	TSPEAR;TSPEAR	0.174594	0.204723	1.95253	1.39733	0.204723	Cancer Trained * Post up vs Cancer Trained * Pre	0.0249059	Cancer Trained * Post up vs Cancer Trained * Pre	0.690722	0.053835	0.162023	0.402521	0.053835	Healthy Aged-matched Trained * Post up vs Healthy Aged-matched Trained * Pre	0.00513815	Healthy Aged-matched Trained * Post up vs Healthy Aged-matched Trained * Pre	0.874466	0.024804	0.0254774	0.159617	0.024804	Cancer Untrained * Post up vs Cancer Untrained * Pre	0.00238239	Cancer Untrained * Post up vs Cancer Untrained * Pre	0.210886	-0.199543	1.64887	-1.28408	-0.199543	Cancer Trained * Pre down vs Cancer Untrained * Pre	-0.0247394	Cancer Trained * Pre down vs Cancer Untrained * Pre	0.00566464	-0.424541	9.15995	-3.02654	-0.424541	Cancer Trained * Pre down vs Healthy Aged-matched Trained * Pre	-0.049541	Cancer Trained * Pre down vs Healthy Aged-matched Trained * Pre	0.894518	-0.0196243	0.0179413	-0.133945	-0.0196243	Cancer Trained * Post down vs Cancer Untrained * Post	-0.00221589	Cancer Trained * Post down vs Cancer Untrained * Post	0.0623667	-0.273653	3.80588	-1.95087	-0.273653	Cancer Trained * Post down vs Healthy Aged-matched Trained * Post	-0.0297732	Cancer Trained * Post down vs Healthy Aged-matched Trained * Post	3.05575	0.819902	1.34157	1
581568	cg19844287	LOC257396	0.0275102	5		ENST00000527216.1;ENST00000514553.1;ENST00000502171.2;ENST00000502171.2;ENST00000512301	5'UTR;TSS1500;1stExon;5'UTR;1stExon;5'UTR;1stExon;5'UTR;TSS1500;TSS1500;TSS1500;TSS1500	MOCS2;MOCS2;CTD-2366F13.1;CTD-2366F13.1;CTD-2366F13.1;CTD-2366F13.1;CTD-2366F13.1;CTD-2		Promoter_Associated	5:52404659-52406434	S_Shore	chr5:52405269-52405767	NR_034107;NR_104654;NM_176806;NM_004531	Body;Body;TSS1500;TSS1500	LOC257396;LOC257396;MOCS2;MOCS2	0.00982135	-0.40687	7.81274	-2.79513	-0.40687	Cancer Trained * Post down vs Cancer Trained * Pre	-0.00805857	Cancer Trained * Post down vs Cancer Trained * Pre	0.900681	0.016753	0.015895	0.126075	0.016753	Healthy Aged-matched Trained * Post up vs Healthy Aged-matched Trained * Pre	0.000190591	Healthy Aged-matched Trained * Post up vs Healthy Aged-matched Trained * Pre	0.435484	0.122369	0.628173	0.792574	0.122369	Cancer Untrained * Post up vs Cancer Untrained * Pre	0.00280871	Cancer Untrained * Post up vs Cancer Untrained * Pre	0.0198999	0.384031	6.18689	2.48735	0.384031	Cancer Trained * Pre up vs Cancer Untrained * Pre	0.0080392	Cancer Trained * Pre up vs Cancer Untrained * Pre	0.002539	0.467492	11.252	3.3544	0.467492	Cancer Trained * Pre up vs Healthy Aged-matched Trained * Pre	0.00929922	Cancer Trained * Pre up vs Healthy Aged-matched Trained * Pre	0.328056	-0.145207	0.995104	-0.997549	-0.145207	Cancer Trained * Post down vs Cancer Untrained * Post	-0.00282809	Cancer Trained * Post down vs Cancer Untrained * Post	0.755546	0.0438689	0.099082	0.314773	0.0438689	Cancer Trained * Post up vs Healthy Aged-matched Trained * Post	0.00105005	Cancer Trained * Post up vs Healthy Aged-matched Trained * Post	3.05502	0.809157	1.3243	1
220367	cg07105696	CENPN	0.0275114	16		ENST00000439957.3;ENST00000393335.3;ENST00000569461.1;ENST00000428963.2;ENST00000564669	TSS1500;TSS1500;TSS1500;TSS1500;TSS1500;TSS1500;TSS200;TSS200;3'UTR;3'UTR;3'UTR;5'UTR;5	CENPN;CENPN;CENPN;CENPN;CENPN;CENPN;CENPN;CENPN;CMC2;CMC2;CMC2;CMC2;CMC2;CMC2;CMC2;CMC2		Promoter_Associated	16:81039851-81041527	N_Shore	chr16:81040134-81041325	NM_018455;NM_001100625;NM_001100624;NM_020188	TSS200;TSS200;TSS200;5'UTR	CENPN;CENPN;CENPN;C16orf61	0.0201652	-0.337727	6.15751	-2.48143	-0.337727	Cancer Trained * Post down vs Cancer Trained * Pre	-0.0084659	Cancer Trained * Post down vs Cancer Trained * Pre	0.887806	-0.017708	0.0203139	-0.142527	-0.017708	Healthy Aged-matched Trained * Post down vs Healthy Aged-matched Trained * Pre	-3.3748e-05	Healthy Aged-matched Trained * Post down vs Healthy Aged-matched Trained * Pre	0.699097	0.0564463	0.152895	0.391017	0.0564463	Cancer Untrained * Post up vs Cancer Untrained * Pre	0.00140136	Cancer Untrained * Post up vs Cancer Untrained * Pre	0.11817	0.233599	2.61855	1.61819	0.233599	Cancer Trained * Pre up vs Cancer Untrained * Pre	0.00614465	Cancer Trained * Pre up vs Cancer Untrained * Pre	0.00411005	0.411614	9.97797	3.15879	0.411614	Cancer Trained * Pre up vs Healthy Aged-matched Trained * Pre	0.00992201	Cancer Trained * Pre up vs Healthy Aged-matched Trained * Pre	0.249179	-0.160575	1.39196	-1.17981	-0.160575	Cancer Trained * Post down vs Cancer Untrained * Post	-0.00372261	Cancer Trained * Post down vs Cancer Untrained * Post	0.488604	0.091595	0.494089	0.702914	0.091595	Cancer Trained * Post up vs Healthy Aged-matched Trained * Post	0.00148986	Cancer Trained * Post up vs Healthy Aged-matched Trained * Post	3.05499	0.707369	1.15773	1
785648	cg07792345		0.0275196	2													0.123468	-0.230692	2.54131	-1.59415	-0.230692	Cancer Trained * Post down vs Cancer Trained * Pre	-0.0381471	Cancer Trained * Post down vs Cancer Trained * Pre	0.863344	-0.0229729	0.0302417	-0.173901	-0.0229729	Healthy Aged-matched Trained * Post down vs Healthy Aged-matched Trained * Pre	-0.00401909	Healthy Aged-matched Trained * Post down vs Healthy Aged-matched Trained * Pre	0.645681	-0.0714326	0.216587	-0.465389	-0.0714326	Cancer Untrained * Post down vs Cancer Untrained * Pre	-0.0106645	Cancer Untrained * Post down vs Cancer Untrained * Pre	0.0142491	0.404397	6.94154	2.63468	0.404397	Cancer Trained * Pre up vs Cancer Untrained * Pre	0.0652829	Cancer Trained * Pre up vs Cancer Untrained * Pre	0.0081249	0.398415	8.269	2.87559	0.398415	Cancer Trained * Pre up vs Healthy Aged-matched Trained * Pre	0.0645079	Cancer Trained * Pre up vs Healthy Aged-matched Trained * Pre	0.102695	0.245137	2.86954	1.69397	0.245137	Cancer Trained * Post up vs Cancer Untrained * Post	0.0378004	Cancer Trained * Post up vs Cancer Untrained * Post	0.180914	0.190696	1.89437	1.37636	0.190696	Cancer Trained * Post up vs Healthy Aged-matched Trained * Post	0.03038	Cancer Trained * Post up vs Healthy Aged-matched Trained * Post	3.05476	0.79964	1.30884	1
339750	cg24577678		0.0275371	1													0.00727768	0.414315	8.5378	2.92195	0.414315	Cancer Trained * Post up vs Cancer Trained * Pre	0.0218157	Cancer Trained * Post up vs Cancer Trained * Pre	0.660059	-0.0576169	0.198137	-0.445126	-0.0576169	Healthy Aged-matched Trained * Post down vs Healthy Aged-matched Trained * Pre	-0.00267051	Healthy Aged-matched Trained * Post down vs Healthy Aged-matched Trained * Pre	0.961663	0.0073018	0.00235717	0.0485507	0.0073018	Cancer Untrained * Post up vs Cancer Untrained * Pre	-0.000307339	Cancer Untrained * Post down vs Cancer Untrained * Pre	0.188222	-0.203458	1.83012	-1.35282	-0.203458	Cancer Trained * Pre down vs Cancer Untrained * Pre	-0.0115962	Cancer Trained * Pre down vs Cancer Untrained * Pre	0.00293522	-0.447435	10.8626	-3.29584	-0.447435	Cancer Trained * Pre down vs Healthy Aged-matched Trained * Pre	-0.0230296	Cancer Trained * Pre down vs Healthy Aged-matched Trained * Pre	0.163519	0.203556	2.06087	1.43557	0.203556	Cancer Trained * Post up vs Cancer Untrained * Post	0.0105268	Cancer Trained * Post up vs Cancer Untrained * Post	0.858256	0.024497	0.0325612	0.180447	0.024497	Cancer Trained * Post up vs Healthy Aged-matched Trained * Post	0.00145663	Cancer Trained * Post up vs Healthy Aged-matched Trained * Post	3.05427	0.767598	1.2566	1
120897	cg07248043	OSBPL11	0.0275442	3		ENST00000296220.5	TSS1500	OSBPL11		Promoter_Associated	3:125313787-125314811	Island	chr3:125313986-125314609	NM_022776;NM_022776	5'UTR;1stExon	OSBPL11;OSBPL11	0.0119484	-0.239066	7.3498	-2.71105	-0.239066	Cancer Trained * Post down vs Cancer Trained * Pre	-0.00223519	Cancer Trained * Post down vs Cancer Trained * Pre	0.479184	0.0578287	0.516069	0.71838	0.0578287	Healthy Aged-matched Trained * Post up vs Healthy Aged-matched Trained * Pre	0.000510055	Healthy Aged-matched Trained * Post up vs Healthy Aged-matched Trained * Pre	0.196295	-0.124175	1.76261	-1.32763	-0.124175	Cancer Untrained * Post down vs Cancer Untrained * Pre	-0.0010755	Cancer Untrained * Post down vs Cancer Untrained * Pre	0.107476	0.156159	2.78755	1.6696	0.156159	Cancer Trained * Pre up vs Cancer Untrained * Pre	0.0015364	Cancer Trained * Pre up vs Cancer Untrained * Pre	0.0023118	0.286388	11.5064	3.39211	0.286388	Cancer Trained * Pre up vs Healthy Aged-matched Trained * Pre	0.0026814	Cancer Trained * Pre up vs Healthy Aged-matched Trained * Pre	0.643845	0.0412683	0.219015	0.467991	0.0412683	Cancer Trained * Post up vs Cancer Untrained * Post	0.000376706	Cancer Trained * Post up vs Cancer Untrained * Post	0.901962	-0.0105062	0.0154853	-0.12444	-0.0105062	Cancer Trained * Post down vs Healthy Aged-matched Trained * Post	-6.38457e-05	Cancer Trained * Post down vs Healthy Aged-matched Trained * Post	3.05408	0.296858	0.486004	1
310038	cg24795093	TBC1D9B	0.0275502	5		ENST00000518085.1;ENST00000521469.1;ENST00000520794.1	3'UTR;3'UTR;3'UTR	TBC1D9B;TBC1D9B;TBC1D9B						NM_015043;NM_198868	Body;Body	TBC1D9B;TBC1D9B	0.0499652	0.192393	4.24309	2.05988	0.192393	Cancer Trained * Post up vs Cancer Trained * Pre	0.0263223	Cancer Trained * Post up vs Cancer Trained * Pre	0.383679	0.0756041	0.786279	0.886724	0.0756041	Healthy Aged-matched Trained * Post up vs Healthy Aged-matched Trained * Pre	0.00917753	Healthy Aged-matched Trained * Post up vs Healthy Aged-matched Trained * Pre	0.783503	0.0275137	0.0771347	0.277731	0.0275137	Cancer Untrained * Post up vs Cancer Untrained * Pre	0.00354191	Cancer Untrained * Post up vs Cancer Untrained * Pre	0.128899	-0.155571	2.46609	-1.57038	-0.155571	Cancer Trained * Pre down vs Cancer Untrained * Pre	-0.0214449	Cancer Trained * Pre down vs Cancer Untrained * Pre	0.00822382	-0.256689	8.23964	-2.87048	-0.256689	Cancer Trained * Pre down vs Healthy Aged-matched Trained * Pre	-0.034197	Cancer Trained * Pre down vs Healthy Aged-matched Trained * Pre	0.92141	0.0093082	0.00993198	0.0996593	0.0093082	Cancer Trained * Post up vs Cancer Untrained * Post	0.00133549	Cancer Trained * Post up vs Cancer Untrained * Post	0.13028	-0.1399	2.44755	-1.56446	-0.1399	Cancer Trained * Post down vs Healthy Aged-matched Trained * Post	-0.0170523	Cancer Trained * Post down vs Healthy Aged-matched Trained * Post	3.05391	0.333013	0.545224	1
128327	cg15225662	FAM216A	0.0275858	12		ENST00000546592.1;ENST00000377673.5;ENST00000377673.5;ENST00000538285.2;ENST00000538285	3'UTR;5'UTR;1stExon;5'UTR;1stExon;TSS1500;TSS1500;TSS1500;TSS200;TSS200;5'UTR;1stExon;3	RP11-478C19.5;FAM216A;FAM216A;FAM216A;FAM216A;GPN3;GPN3;GPN3;GPN3;GPN3;FAM216A;FAM216A;		Promoter_Associated	12:110905601-110907861	Island	chr12:110905879-110907183	NM_013300;NM_013300;NM_016301;NM_001164373;NM_001164372	5'UTR;1stExon;TSS1500;TSS1500;TSS200	FAM216A;FAM216A;GPN3;GPN3;GPN3	0.204463	-0.287292	1.6977	-1.30296	-0.287292	Cancer Trained * Post down vs Cancer Trained * Pre	-0.00255625	Cancer Trained * Post down vs Cancer Trained * Pre	0.0148505	0.526677	6.84674	2.61663	0.526677	Healthy Aged-matched Trained * Post up vs Healthy Aged-matched Trained * Pre	0.00353273	Healthy Aged-matched Trained * Post up vs Healthy Aged-matched Trained * Pre	0.999147	-0.000252581	1.16644e-06	-0.00108002	-0.000252581	Cancer Untrained * Post down vs Cancer Untrained * Pre	0.000103959	Cancer Untrained * Post up vs Cancer Untrained * Pre	0.925858	0.0219837	0.00883613	0.0940007	0.0219837	Cancer Trained * Pre up vs Cancer Untrained * Pre	0.000192275	Cancer Trained * Pre up vs Cancer Untrained * Pre	0.00405146	0.668078	10.0151	3.16467	0.668078	Cancer Trained * Pre up vs Healthy Aged-matched Trained * Pre	0.00487899	Cancer Trained * Pre up vs Healthy Aged-matched Trained * Pre	0.240584	-0.265056	1.44507	-1.20211	-0.265056	Cancer Trained * Post down vs Cancer Untrained * Post	-0.00246794	Cancer Trained * Post down vs Cancer Untrained * Post	0.495882	-0.145891	0.477593	-0.691081	-0.145891	Cancer Trained * Post down vs Healthy Aged-matched Trained * Post	-0.00120999	Cancer Trained * Post down vs Healthy Aged-matched Trained * Post	3.05292	1.85529	3.03855	1
144282	cg11366363	GUCY1B2	0.0275907	13		ENST00000493639.1;ENST00000389600.2;ENST00000533288.1;ENST00000532104.1	TSS1500;TSS1500;3'UTR;3'UTR	GUCY1B2;GUCY1B2;GUCY1B2;GUCY1B2						NR_003923	TSS1500	GUCY1B2	0.361478	-0.0800887	0.864121	-0.929581	-0.0800887	Cancer Trained * Post down vs Cancer Trained * Pre	-0.0121713	Cancer Trained * Post down vs Cancer Trained * Pre	0.674244	0.0334508	0.180895	0.425317	0.0334508	Healthy Aged-matched Trained * Post up vs Healthy Aged-matched Trained * Pre	0.00546073	Healthy Aged-matched Trained * Post up vs Healthy Aged-matched Trained * Pre	0.806749	0.0225924	0.0611227	0.24723	0.0225924	Cancer Untrained * Post up vs Cancer Untrained * Pre	0.00311767	Cancer Untrained * Post up vs Cancer Untrained * Pre	0.013268	0.243599	7.10606	2.66572	0.243599	Cancer Trained * Pre up vs Cancer Untrained * Pre	0.0379481	Cancer Trained * Pre up vs Cancer Untrained * Pre	0.0044578	0.257813	9.76858	3.12547	0.257813	Cancer Trained * Pre up vs Healthy Aged-matched Trained * Pre	0.0403935	Cancer Trained * Pre up vs Healthy Aged-matched Trained * Pre	0.11445	0.140918	2.67524	1.63561	0.140918	Cancer Trained * Post up vs Cancer Untrained * Post	0.0226592	Cancer Trained * Post up vs Cancer Untrained * Post	0.0925548	0.144274	3.05912	1.74903	0.144274	Cancer Trained * Post up vs Healthy Aged-matched Trained * Post	0.0227615	Cancer Trained * Post up vs Healthy Aged-matched Trained * Post	3.05278	0.283253	0.463925	1
109252	cg23081513	BOK-AS1	0.0275976	2		ENST00000318407.3;ENST00000434306.1	5'UTR;TSS200	BOK;BOK-AS1		Unclassified	2:242498277-242499986	Island	chr2:242498013-242499274	NR_033346;NM_032515	Body;5'UTR	BOK-AS1;BOK	0.00559666	-0.305295	9.1903	-3.03155	-0.305295	Cancer Trained * Post down vs Cancer Trained * Pre	-0.00322822	Cancer Trained * Post down vs Cancer Trained * Pre	0.493645	-0.0638655	0.482618	-0.694707	-0.0638655	Healthy Aged-matched Trained * Post down vs Healthy Aged-matched Trained * Pre	-0.000688913	Healthy Aged-matched Trained * Post down vs Healthy Aged-matched Trained * Pre	0.956861	-0.00583615	0.00298532	-0.0546381	-0.00583615	Cancer Untrained * Post down vs Cancer Untrained * Pre	3.96366e-06	Cancer Untrained * Post up vs Cancer Untrained * Pre	0.0437044	0.226917	4.51306	2.1244	0.226917	Cancer Trained * Pre up vs Cancer Untrained * Pre	0.00249867	Cancer Trained * Pre up vs Cancer Untrained * Pre	0.00732106	0.28149	8.52323	2.91946	0.28149	Cancer Trained * Pre up vs Healthy Aged-matched Trained * Pre	0.00288829	Cancer Trained * Pre up vs Healthy Aged-matched Trained * Pre	0.478001	-0.0725419	0.518881	-0.720334	-0.0725419	Cancer Trained * Post down vs Cancer Untrained * Post	-0.00073351	Cancer Trained * Post down vs Cancer Untrained * Post	0.681333	0.0400603	0.172626	0.415483	0.0400603	Cancer Trained * Post up vs Healthy Aged-matched Trained * Post	0.000348986	Cancer Trained * Post up vs Healthy Aged-matched Trained * Post	3.05259	0.38698	0.633855	1
105872	cg19949589	ATOX1	0.0275978	5		ENST00000313115.6;ENST00000522710.1;ENST00000518182.1;ENST00000524142.1	TSS200;TSS200;5'UTR;5'UTR	ATOX1;ATOX1;CTB-113P19.3;ATOX1		Promoter_Associated	5:151137476-151138934	Island	chr5:151137992-151138418	NM_004045	TSS200	ATOX1	0.0419828	-0.228149	4.59497	-2.14359	-0.228149	Cancer Trained * Post down vs Cancer Trained * Pre	-0.00301052	Cancer Trained * Post down vs Cancer Trained * Pre	0.863259	-0.0169067	0.0302793	-0.17401	-0.0169067	Healthy Aged-matched Trained * Post down vs Healthy Aged-matched Trained * Pre	-0.000279082	Healthy Aged-matched Trained * Post down vs Healthy Aged-matched Trained * Pre	0.226874	0.139863	1.53497	1.23894	0.139863	Cancer Untrained * Post up vs Cancer Untrained * Pre	0.00184727	Cancer Untrained * Post up vs Cancer Untrained * Pre	0.0849316	0.202514	3.21814	1.79392	0.202514	Cancer Trained * Pre up vs Cancer Untrained * Pre	0.00272583	Cancer Trained * Pre up vs Cancer Untrained * Pre	0.00728221	0.297726	8.53628	2.92169	0.297726	Cancer Trained * Pre up vs Healthy Aged-matched Trained * Pre	0.00373793	Cancer Trained * Pre up vs Healthy Aged-matched Trained * Pre	0.132528	-0.165498	2.41786	-1.55495	-0.165498	Cancer Trained * Post down vs Cancer Untrained * Post	-0.00213196	Cancer Trained * Post down vs Cancer Untrained * Post	0.404103	0.086484	0.720286	0.848697	0.086484	Cancer Trained * Post up vs Healthy Aged-matched Trained * Post	0.00100649	Cancer Trained * Post up vs Healthy Aged-matched Trained * Post	3.05258	0.432247	0.708002	1
764792	cg08321103	TMEM173	0.027602	5		ENST00000514348.1;ENST00000503287.1;ENST00000512606.1;ENST00000511850.1;ENST00000515507	3'UTR;TSS1500;TSS1500;TSS1500;TSS1500;TSS1500;1stExon;TSS200;TSS200;TSS200;TSS1500;TSS1	TMEM173;TMEM173;TMEM173;TMEM173;TMEM173;TMEM173;TMEM173;TMEM173;TMEM173;TMEM173;TMEM173		Promoter_Associated	5:138861280-138862563			NM_001301738;NM_198282	TSS1500;TSS200	TMEM173;TMEM173	0.239592	-0.126041	1.45135	-1.20472	-0.126041	Cancer Trained * Post down vs Cancer Trained * Pre	-0.021009	Cancer Trained * Post down vs Cancer Trained * Pre	0.571108	0.0548194	0.329457	0.573983	0.0548194	Healthy Aged-matched Trained * Post up vs Healthy Aged-matched Trained * Pre	0.00926774	Healthy Aged-matched Trained * Post up vs Healthy Aged-matched Trained * Pre	0.365018	0.102384	0.851251	0.922633	0.102384	Cancer Untrained * Post up vs Cancer Untrained * Pre	0.0176827	Cancer Untrained * Post up vs Cancer Untrained * Pre	0.00310102	0.363267	10.7163	3.27358	0.363267	Cancer Trained * Pre up vs Cancer Untrained * Pre	0.06152	Cancer Trained * Pre up vs Cancer Untrained * Pre	0.00614531	0.299772	8.95612	2.99268	0.299772	Cancer Trained * Pre up vs Healthy Aged-matched Trained * Pre	0.0505183	Cancer Trained * Pre up vs Healthy Aged-matched Trained * Pre	0.209254	0.134842	1.6611	1.28884	0.134842	Cancer Trained * Post up vs Cancer Untrained * Post	0.0228284	Cancer Trained * Post up vs Cancer Untrained * Post	0.24634	0.118912	1.40924	1.18712	0.118912	Cancer Trained * Post up vs Healthy Aged-matched Trained * Post	0.0202416	Cancer Trained * Post up vs Healthy Aged-matched Trained * Post	3.05247	0.41765	0.684119	1
517326	cg05622124		0.0276086	6								N_Shore	chr6:170239046-170239297				0.121666	-0.12613	2.56714	-1.60223	-0.12613	Cancer Trained * Post down vs Cancer Trained * Pre	-0.0217111	Cancer Trained * Post down vs Cancer Trained * Pre	0.717648	-0.0262818	0.133753	-0.365723	-0.0262818	Healthy Aged-matched Trained * Post down vs Healthy Aged-matched Trained * Pre	-0.00455897	Healthy Aged-matched Trained * Post down vs Healthy Aged-matched Trained * Pre	0.640728	0.0394452	0.223176	0.472416	0.0394452	Cancer Untrained * Post up vs Cancer Untrained * Pre	0.00682846	Cancer Untrained * Post up vs Cancer Untrained * Pre	0.0265121	0.196874	5.55951	2.35786	0.196874	Cancer Trained * Pre up vs Cancer Untrained * Pre	0.0339606	Cancer Trained * Pre up vs Cancer Untrained * Pre	0.00428245	0.236809	9.87184	3.14195	0.236809	Cancer Trained * Pre up vs Healthy Aged-matched Trained * Pre	0.0408711	Cancer Trained * Pre up vs Healthy Aged-matched Trained * Pre	0.694309	0.0312987	0.158076	0.397587	0.0312987	Cancer Trained * Post up vs Cancer Untrained * Post	0.00542102	Cancer Trained * Post up vs Cancer Untrained * Post	0.0811972	0.136961	3.30213	1.81718	0.136961	Cancer Trained * Post up vs Healthy Aged-matched Trained * Post	0.0237189	Cancer Trained * Post up vs Healthy Aged-matched Trained * Post	3.05228	0.23644	0.387317	1
487696	cg12548855	SLC25A17	0.0276205	22		ENST00000427084.1;ENST00000412879.1;ENST00000402844.3;ENST00000478550.1;ENST00000491545	3'UTR;3'UTR;TSS200;TSS200;3'UTR;3'UTR;3'UTR;3'UTR;3'UTR;3'UTR;3'UTR	SLC25A17;SLC25A17;SLC25A17;SLC25A17;SLC25A17;SLC25A17;SLC25A17;SLC25A17;SLC25A17;SLC25A						NR_104238;NR_104235;NR_104237;NR_104236;NM_001282726;NM_006358;NM_001282727	Body;Body;Body;Body;Body;Body;Body	SLC25A17;SLC25A17;SLC25A17;SLC25A17;SLC25A17;SLC25A17;SLC25A17	0.00391249	0.317821	10.1057	3.17895	0.317821	Cancer Trained * Post up vs Cancer Trained * Pre	0.0224617	Cancer Trained * Post up vs Cancer Trained * Pre	0.900752	0.0114981	0.0158722	0.125985	0.0114981	Healthy Aged-matched Trained * Post up vs Healthy Aged-matched Trained * Pre	0.000805428	Healthy Aged-matched Trained * Post up vs Healthy Aged-matched Trained * Pre	0.205845	0.137732	1.68703	1.29886	0.137732	Cancer Untrained * Post up vs Cancer Untrained * Pre	0.00874757	Cancer Untrained * Post up vs Cancer Untrained * Pre	0.126039	-0.167841	2.50523	-1.58279	-0.167841	Cancer Trained * Pre down vs Cancer Untrained * Pre	-0.0126152	Cancer Trained * Pre down vs Cancer Untrained * Pre	0.00769631	-0.277439	8.40093	-2.89844	-0.277439	Cancer Trained * Pre down vs Healthy Aged-matched Trained * Pre	-0.0201637	Cancer Trained * Pre down vs Healthy Aged-matched Trained * Pre	0.903484	0.0122469	0.0150058	0.122498	0.0122469	Cancer Trained * Post up vs Cancer Untrained * Post	0.00109899	Cancer Trained * Post up vs Cancer Untrained * Post	0.765341	0.0288833	0.0910515	0.301747	0.0288833	Cancer Trained * Post up vs Healthy Aged-matched Trained * Post	0.00149256	Cancer Trained * Post up vs Healthy Aged-matched Trained * Post	3.05195	0.381315	0.624707	1
651689	cg10591467	ALOX12B	0.0276246	17								N_Shelf	chr17:7982631-7983560	NM_001139	Body	ALOX12B	0.375812	0.109655	0.813097	0.901719	0.109655	Cancer Trained * Post up vs Cancer Trained * Pre	0.0128962	Cancer Trained * Post up vs Cancer Trained * Pre	0.608592	-0.0575717	0.268958	-0.518612	-0.0575717	Healthy Aged-matched Trained * Post down vs Healthy Aged-matched Trained * Pre	-0.00592789	Healthy Aged-matched Trained * Post down vs Healthy Aged-matched Trained * Pre	0.488529	0.0906799	0.49426	0.703036	0.0906799	Cancer Untrained * Post up vs Cancer Untrained * Pre	0.010369	Cancer Untrained * Post up vs Cancer Untrained * Pre	0.676554	-0.0544448	0.178175	-0.422108	-0.0544448	Cancer Trained * Pre down vs Cancer Untrained * Pre	-0.00677921	Cancer Trained * Pre down vs Cancer Untrained * Pre	0.00422447	-0.366466	9.907	-3.14754	-0.366466	Cancer Trained * Pre down vs Healthy Aged-matched Trained * Pre	-0.0406136	Cancer Trained * Pre down vs Healthy Aged-matched Trained * Pre	0.772941	-0.0354697	0.0850749	-0.291676	-0.0354697	Cancer Trained * Post down vs Cancer Untrained * Post	-0.00425204	Cancer Trained * Post down vs Cancer Untrained * Post	0.0994171	-0.19924	2.92837	-1.71125	-0.19924	Cancer Trained * Post down vs Healthy Aged-matched Trained * Post	-0.0217895	Cancer Trained * Post down vs Healthy Aged-matched Trained * Post	3.05184	0.564138	0.92426	1
485016	cg24408662		0.027628	5													0.01379	0.22948	7.01692	2.64895	0.22948	Cancer Trained * Post up vs Cancer Trained * Pre	0.013224	Cancer Trained * Post up vs Cancer Trained * Pre	0.813334	0.0188718	0.0569466	0.238635	0.0188718	Healthy Aged-matched Trained * Post up vs Healthy Aged-matched Trained * Pre	0.000784884	Healthy Aged-matched Trained * Post up vs Healthy Aged-matched Trained * Pre	0.723111	0.0329245	0.128394	0.358321	0.0329245	Cancer Untrained * Post up vs Cancer Untrained * Pre	0.0020032	Cancer Untrained * Post up vs Cancer Untrained * Pre	0.483427	-0.0653666	0.506078	-0.711391	-0.0653666	Cancer Trained * Pre down vs Cancer Untrained * Pre	-0.00406957	Cancer Trained * Pre down vs Cancer Untrained * Pre	0.00984385	-0.231754	7.80728	-2.79415	-0.231754	Cancer Trained * Pre down vs Healthy Aged-matched Trained * Pre	-0.0134522	Cancer Trained * Pre down vs Healthy Aged-matched Trained * Pre	0.14248	0.131188	2.29324	1.51434	0.131188	Cancer Trained * Post up vs Cancer Untrained * Post	0.00715119	Cancer Trained * Post up vs Cancer Untrained * Post	0.80085	-0.0211459	0.064998	-0.254947	-0.0211459	Cancer Trained * Post down vs Healthy Aged-matched Trained * Post	-0.00101309	Cancer Trained * Post down vs Healthy Aged-matched Trained * Post	3.05174	0.286286	0.469053	1
371729	cg19504335	CEP250	0.0276325	20		ENST00000446710.1;ENST00000420564.1;ENST00000476146.1;ENST00000397527.1;ENST00000342580	TSS1500;TSS1500;TSS1500;TSS1500;TSS1500;TSS1500;TSS200;5'UTR	CEP250;CEP250;CEP250;CEP250;CEP250;CEP250;MIR1289-1;GDF5				N_Shore	chr20:34042854-34043585	NM_007186;NR_031620	TSS1500;TSS200	CEP250;MIR1289-1	0.712971	-0.03961	0.138441	-0.372077	-0.03961	Cancer Trained * Post down vs Cancer Trained * Pre	-0.00446907	Cancer Trained * Post down vs Cancer Trained * Pre	0.432784	0.0774825	0.635689	0.797301	0.0774825	Healthy Aged-matched Trained * Post up vs Healthy Aged-matched Trained * Pre	0.0106471	Healthy Aged-matched Trained * Post up vs Healthy Aged-matched Trained * Pre	0.325036	0.113357	1.00786	1.00392	0.113357	Cancer Untrained * Post up vs Cancer Untrained * Pre	0.0137434	Cancer Untrained * Post up vs Cancer Untrained * Pre	0.110772	0.186682	2.73344	1.65331	0.186682	Cancer Trained * Pre up vs Cancer Untrained * Pre	0.0222399	Cancer Trained * Pre up vs Cancer Untrained * Pre	0.00432777	0.319801	9.84471	3.13763	0.319801	Cancer Trained * Pre up vs Healthy Aged-matched Trained * Pre	0.0401889	Cancer Trained * Pre up vs Healthy Aged-matched Trained * Pre	0.754097	0.0337153	0.100302	0.316705	0.0337153	Cancer Trained * Post up vs Cancer Untrained * Post	0.00402747	Cancer Trained * Post up vs Cancer Untrained * Post	0.0577726	0.202708	3.95537	1.98881	0.202708	Cancer Trained * Post up vs Healthy Aged-matched Trained * Post	0.0250727	Cancer Trained * Post up vs Healthy Aged-matched Trained * Post	3.05162	0.432299	0.708311	1
106933	cg19397707	PLEKHG5	0.0276891	1		ENST00000377728.3;ENST00000377725.1;ENST00000340850.5;ENST00000544978.1;ENST00000377737	5'UTR;TSS200;TSS200;5'UTR;5'UTR	PLEKHG5;PLEKHG5;PLEKHG5;PLEKHG5;PLEKHG5		Unclassified	1:6550575-6550906	Island	chr1:6550083-6551115	NM_020631;NM_001042664;NM_001265594;NM_001265592;NM_001042663;NM_198681	5'UTR;TSS200;TSS200;Body;Body;Body	PLEKHG5;PLEKHG5;PLEKHG5;PLEKHG5;PLEKHG5;PLEKHG5	0.0189699	-0.284632	6.29343	-2.50867	-0.284632	Cancer Trained * Post down vs Cancer Trained * Pre	-0.00346228	Cancer Trained * Post down vs Cancer Trained * Pre	0.758009	-0.0322624	0.0970278	-0.311493	-0.0322624	Healthy Aged-matched Trained * Post down vs Healthy Aged-matched Trained * Pre	-0.000283327	Healthy Aged-matched Trained * Post down vs Healthy Aged-matched Trained * Pre	0.634588	0.0579035	0.231514	0.48116	0.0579035	Cancer Untrained * Post up vs Cancer Untrained * Pre	0.000810746	Cancer Untrained * Post up vs Cancer Untrained * Pre	0.0417355	0.258301	4.60705	2.1464	0.258301	Cancer Trained * Pre up vs Cancer Untrained * Pre	0.00316074	Cancer Trained * Pre up vs Cancer Untrained * Pre	0.00366881	0.348178	10.2734	3.20521	0.348178	Cancer Trained * Pre up vs Healthy Aged-matched Trained * Pre	0.0041481	Cancer Trained * Pre up vs Healthy Aged-matched Trained * Pre	0.464755	-0.0842337	0.551179	-0.742414	-0.0842337	Cancer Trained * Post down vs Cancer Untrained * Post	-0.00111228	Cancer Trained * Post down vs Cancer Untrained * Post	0.386187	0.095809	0.777897	0.881985	0.095809	Cancer Trained * Post up vs Healthy Aged-matched Trained * Post	0.000969145	Cancer Trained * Post up vs Healthy Aged-matched Trained * Post	3.05005	0.49079	0.80456	1
119919	cg19315487	YWHAZ	0.0276913	8		ENST00000353245.3;ENST00000395953.2;ENST00000518736.1;ENST00000492736.1;ENST00000480304	5'UTR;TSS1500;TSS1500;3'UTR;TSS1500;TSS1500;TSS1500;TSS1500;TSS1500;TSS1500;TSS1500;TSS	YWHAZ;YWHAZ;YWHAZ;YWHAZ;YWHAZ;YWHAZ;YWHAZ;YWHAZ;YWHAZ;YWHAZ;YWHAZ;YWHAZ;YWHAZ;YWHAZ;YWH		Promoter_Associated	8:101963990-101965257	Island	chr8:101962644-101965427	NM_003406;NM_145690;NM_001135699	5'UTR;TSS1500;TSS200	YWHAZ;YWHAZ;YWHAZ	0.00553273	-0.215944	9.21921	-3.03631	-0.215944	Cancer Trained * Post down vs Cancer Trained * Pre	-0.0031773	Cancer Trained * Post down vs Cancer Trained * Pre	0.665318	-0.0284211	0.191635	-0.437761	-0.0284211	Healthy Aged-matched Trained * Post down vs Healthy Aged-matched Trained * Pre	-0.000345714	Healthy Aged-matched Trained * Post down vs Healthy Aged-matched Trained * Pre	0.219183	-0.0950734	1.58847	-1.26034	-0.0950734	Cancer Untrained * Post down vs Cancer Untrained * Pre	-0.0013484	Cancer Untrained * Post down vs Cancer Untrained * Pre	0.148639	0.112425	2.22118	1.49036	0.112425	Cancer Trained * Pre up vs Cancer Untrained * Pre	0.00175267	Cancer Trained * Pre up vs Cancer Untrained * Pre	0.00896475	0.192971	8.03128	2.83395	0.192971	Cancer Trained * Pre up vs Healthy Aged-matched Trained * Pre	0.00291017	Cancer Trained * Pre up vs Healthy Aged-matched Trained * Pre	0.906422	-0.00844555	0.0141016	-0.11875	-0.00844555	Cancer Trained * Post down vs Cancer Untrained * Post	-7.62355e-05	Cancer Trained * Post down vs Cancer Untrained * Post	0.936864	0.00544828	0.00640206	0.0800128	0.00544828	Cancer Trained * Post up vs Healthy Aged-matched Trained * Post	7.85834e-05	Cancer Trained * Post up vs Healthy Aged-matched Trained * Post	3.04999	0.192839	0.316131	1
127577	cg17675639	EEF1DP3	0.0276926	13		ENST00000428783.1	TSS200	EEF1DP3		Unclassified	13:32420406-32421312	Island	chr13:32420630-32421274	NR_027062	TSS200	EEF1DP3	0.00896968	-0.263017	8.02996	-2.83372	-0.263017	Cancer Trained * Post down vs Cancer Trained * Pre	-0.00265148	Cancer Trained * Post down vs Cancer Trained * Pre	0.566274	-0.0492495	0.337856	-0.581254	-0.0492495	Healthy Aged-matched Trained * Post down vs Healthy Aged-matched Trained * Pre	-0.000374602	Healthy Aged-matched Trained * Post down vs Healthy Aged-matched Trained * Pre	0.884627	0.0144319	0.0214902	0.146595	0.0144319	Cancer Untrained * Post up vs Cancer Untrained * Pre	0.000138506	Cancer Untrained * Post up vs Cancer Untrained * Pre	0.030731	0.225445	5.24414	2.29001	0.225445	Cancer Trained * Pre up vs Cancer Untrained * Pre	0.00226969	Cancer Trained * Pre up vs Cancer Untrained * Pre	0.00529816	0.271418	9.3285	3.05426	0.271418	Cancer Trained * Pre up vs Healthy Aged-matched Trained * Pre	0.00269909	Cancer Trained * Pre up vs Healthy Aged-matched Trained * Pre	0.580272	-0.0520039	0.31392	-0.560285	-0.0520039	Cancer Trained * Post down vs Cancer Untrained * Post	-0.000520303	Cancer Trained * Post down vs Cancer Untrained * Post	0.522421	0.0576506	0.420866	0.648742	0.0576506	Cancer Trained * Post up vs Healthy Aged-matched Trained * Post	0.000422208	Cancer Trained * Post up vs Healthy Aged-matched Trained * Post	3.04995	0.32844	0.538435	1
291760	cg24957401		0.0276986	1													0.0188633	0.291222	6.30602	2.51118	0.291222	Cancer Trained * Post up vs Cancer Trained * Pre	0.0380707	Cancer Trained * Post up vs Cancer Trained * Pre	0.583839	0.0587537	0.308005	0.554982	0.0587537	Healthy Aged-matched Trained * Post up vs Healthy Aged-matched Trained * Pre	0.00639366	Healthy Aged-matched Trained * Post up vs Healthy Aged-matched Trained * Pre	0.595189	0.0662031	0.289674	0.538214	0.0662031	Cancer Untrained * Post up vs Cancer Untrained * Pre	0.00790587	Cancer Untrained * Post up vs Cancer Untrained * Pre	0.159414	-0.178391	2.10329	-1.45027	-0.178391	Cancer Trained * Pre down vs Cancer Untrained * Pre	-0.0242726	Cancer Trained * Pre down vs Cancer Untrained * Pre	0.00562651	-0.336358	9.17692	-3.02934	-0.336358	Cancer Trained * Pre down vs Healthy Aged-matched Trained * Pre	-0.0434868	Cancer Trained * Pre down vs Healthy Aged-matched Trained * Pre	0.691049	0.0466283	0.161661	0.402071	0.0466283	Cancer Trained * Post up vs Cancer Untrained * Post	0.00589229	Cancer Trained * Post up vs Cancer Untrained * Post	0.3584	-0.103889	0.875455	-0.935658	-0.103889	Cancer Trained * Post down vs Healthy Aged-matched Trained * Post	-0.0118097	Cancer Trained * Post down vs Healthy Aged-matched Trained * Post	3.04978	0.512712	0.84057	1
700524	cg14230473	GRID1	0.0277054	10										NM_017551	Body	GRID1	0.0536619	0.307779	4.10098	2.02509	0.307779	Cancer Trained * Post up vs Cancer Trained * Pre	0.0207531	Cancer Trained * Post up vs Cancer Trained * Pre	0.544439	0.0852561	0.377608	0.614498	0.0852561	Healthy Aged-matched Trained * Post up vs Healthy Aged-matched Trained * Pre	0.00381168	Healthy Aged-matched Trained * Post up vs Healthy Aged-matched Trained * Pre	0.983112	-0.00344659	0.000457126	-0.0213805	-0.00344659	Cancer Untrained * Post down vs Cancer Untrained * Pre	-0.000430572	Cancer Untrained * Post down vs Cancer Untrained * Pre	0.285604	-0.175899	1.19065	-1.09117	-0.175899	Cancer Trained * Pre down vs Cancer Untrained * Pre	-0.0121358	Cancer Trained * Pre down vs Cancer Untrained * Pre	0.00914991	-0.411113	7.98215	-2.82527	-0.411113	Cancer Trained * Pre down vs Healthy Aged-matched Trained * Pre	-0.0265842	Cancer Trained * Pre down vs Healthy Aged-matched Trained * Pre	0.381737	0.135327	0.792823	0.890406	0.135327	Cancer Trained * Post up vs Cancer Untrained * Post	0.00904795	Cancer Trained * Post up vs Cancer Untrained * Post	0.206801	-0.18859	1.67971	-1.29604	-0.18859	Cancer Trained * Post down vs Healthy Aged-matched Trained * Post	-0.00964268	Cancer Trained * Post down vs Healthy Aged-matched Trained * Post	3.0496	0.880529	1.44368	1
604260	cg00338685	SCRIB	0.0277057	8								N_Shore	chr8:144885269-144886103	NM_015356;NM_182706	Body;Body	SCRIB;SCRIB	0.863904	0.0252261	0.0299913	0.17318	0.0252261	Cancer Trained * Post up vs Cancer Trained * Pre	0.00143508	Cancer Trained * Post up vs Cancer Trained * Pre	0.160339	0.192402	2.09361	1.44693	0.192402	Healthy Aged-matched Trained * Post up vs Healthy Aged-matched Trained * Pre	0.0151261	Healthy Aged-matched Trained * Post up vs Healthy Aged-matched Trained * Pre	0.435862	-0.12235	0.627125	-0.791912	-0.12235	Cancer Untrained * Post down vs Cancer Untrained * Pre	-0.00869827	Cancer Untrained * Post down vs Cancer Untrained * Pre	0.562911	0.0905879	0.343783	0.58633	0.0905879	Cancer Trained * Pre up vs Cancer Untrained * Pre	0.00659288	Cancer Trained * Pre up vs Cancer Untrained * Pre	0.00480182	0.43162	9.57829	3.09488	0.43162	Cancer Trained * Pre up vs Healthy Aged-matched Trained * Pre	0.0326364	Cancer Trained * Pre up vs Healthy Aged-matched Trained * Pre	0.114574	0.238164	2.67331	1.63503	0.238164	Cancer Trained * Post up vs Cancer Untrained * Post	0.0167262	Cancer Trained * Post up vs Cancer Untrained * Post	0.0695529	0.264444	3.59545	1.89617	0.264444	Cancer Trained * Post up vs Healthy Aged-matched Trained * Post	0.0189454	Cancer Trained * Post up vs Healthy Aged-matched Trained * Post	3.04959	0.808825	1.32612	1
597630	cg01878321	SLC30A3	0.0277112	2		ENST00000432351.1;ENST00000450118.1;ENST00000445870.1;ENST00000233535.4;ENST00000426569	5'UTR;TSS1500;TSS1500;TSS200;5'UTR	SLC30A3;SLC30A3;SLC30A3;SLC30A3;SLC30A3				Island	chr2:27484873-27488189	NM_003459	TSS200	SLC30A3	0.203316	-0.457722	1.70662	-1.30638	-0.457722	Cancer Trained * Post down vs Cancer Trained * Pre	-0.020624	Cancer Trained * Post down vs Cancer Trained * Pre	0.00391136	1.01682	10.1065	3.17907	1.01682	Healthy Aged-matched Trained * Post up vs Healthy Aged-matched Trained * Pre	0.027779	Healthy Aged-matched Trained * Post up vs Healthy Aged-matched Trained * Pre	0.730153	-0.129628	0.121668	-0.34881	-0.129628	Cancer Untrained * Post down vs Cancer Untrained * Pre	-0.00435986	Cancer Untrained * Post down vs Cancer Untrained * Pre	0.895422	0.0493487	0.0176332	0.13279	0.0493487	Cancer Trained * Pre up vs Cancer Untrained * Pre	0.0043002	Cancer Trained * Pre up vs Cancer Untrained * Pre	0.00447342	1.04798	9.7596	3.12404	1.04798	Cancer Trained * Pre up vs Healthy Aged-matched Trained * Pre	0.0310699	Cancer Trained * Pre up vs Healthy Aged-matched Trained * Pre	0.433775	-0.278746	0.632922	-0.795564	-0.278746	Cancer Trained * Post down vs Cancer Untrained * Post	-0.0119639	Cancer Trained * Post down vs Cancer Untrained * Post	0.215234	-0.426554	1.61685	-1.27155	-0.426554	Cancer Trained * Post down vs Healthy Aged-matched Trained * Post	-0.0173331	Cancer Trained * Post down vs Healthy Aged-matched Trained * Post	3.04944	4.67946	7.67267	1
583095	cg15206330	TP53	0.0277161	17		ENST00000431639.2;ENST00000316024.5;ENST00000316024.5;ENST00000534050.1;ENST00000451908	5'UTR;5'UTR;1stExon;TSS1500;TSS1500;5'UTR;1stExon;5'UTR;TSS1500;TSS1500;TSS1500;TSS1500	WRAP53;WRAP53;WRAP53;WRAP53;WRAP53;WRAP53;WRAP53;WRAP53;TP53;TP53;TP53;TP53;TP53;WRAP53		Promoter_Associated	17:7590685-7592132	Island	chr17:7591494-7591839	NM_001126112;NM_001143990;NM_000546;NM_001143992;NM_018081;NM_001126113;NM_001126114;NM	TSS1500;5'UTR;TSS1500;TSS200;TSS200;TSS1500;TSS1500;5'UTR	TP53;WRAP53;TP53;WRAP53;WRAP53;TP53;TP53;WRAP53	0.00715818	-0.492079	8.57846	-2.9289	-0.492079	Cancer Trained * Post down vs Cancer Trained * Pre	-0.010717	Cancer Trained * Post down vs Cancer Trained * Pre	0.836583	0.0319667	0.0434426	0.208429	0.0319667	Healthy Aged-matched Trained * Post up vs Healthy Aged-matched Trained * Pre	0.000627321	Healthy Aged-matched Trained * Post up vs Healthy Aged-matched Trained * Pre	0.498636	-0.122357	0.47146	-0.68663	-0.122357	Cancer Untrained * Post down vs Cancer Untrained * Pre	-0.0030142	Cancer Untrained * Post down vs Cancer Untrained * Pre	0.328273	0.177682	0.994194	0.997093	0.177682	Cancer Trained * Pre up vs Cancer Untrained * Pre	0.00405529	Cancer Trained * Pre up vs Cancer Untrained * Pre	0.00432044	0.504817	9.84909	3.13833	0.504817	Cancer Trained * Pre up vs Healthy Aged-matched Trained * Pre	0.0111511	Cancer Trained * Pre up vs Healthy Aged-matched Trained * Pre	0.263849	-0.192041	1.30655	-1.14304	-0.192041	Cancer Trained * Post down vs Cancer Untrained * Post	-0.00364755	Cancer Trained * Post down vs Cancer Untrained * Post	0.905802	-0.0192288	0.01429	-0.119541	-0.0192288	Cancer Trained * Post down vs Healthy Aged-matched Trained * Post	-0.000193224	Cancer Trained * Post down vs Healthy Aged-matched Trained * Post	3.0493	1.0759	1.76417	1
768682	cg10677017	NTM	0.0277238	11		ENST00000374784.1;ENST00000496094.1;ENST00000474900.1	3'UTR;5'UTR;5'UTR	NTM;NTM;NTM						NM_001048209;NM_001144059;NM_001144058;NM_016522	Body;3'UTR;Body;Body	NTM;NTM;NTM;NTM	0.871203	-0.0324191	0.0268315	-0.163803	-0.0324191	Cancer Trained * Post down vs Cancer Trained * Pre	-0.0061787	Cancer Trained * Post down vs Cancer Trained * Pre	0.62272	-0.0900042	0.248171	-0.498168	-0.0900042	Healthy Aged-matched Trained * Post down vs Healthy Aged-matched Trained * Pre	-0.0119802	Healthy Aged-matched Trained * Post down vs Healthy Aged-matched Trained * Pre	0.60928	-0.108657	0.26792	-0.51761	-0.108657	Cancer Untrained * Post down vs Cancer Untrained * Pre	-0.0150671	Cancer Untrained * Post down vs Cancer Untrained * Pre	0.212313	-0.268688	1.63828	-1.27995	-0.268688	Cancer Trained * Pre down vs Cancer Untrained * Pre	-0.0379337	Cancer Trained * Pre down vs Cancer Untrained * Pre	0.00871887	-0.539237	8.09826	-2.84574	-0.539237	Cancer Trained * Pre down vs Healthy Aged-matched Trained * Pre	-0.0726912	Cancer Trained * Pre down vs Healthy Aged-matched Trained * Pre	0.340172	-0.19245	0.945539	-0.972388	-0.19245	Cancer Trained * Post down vs Cancer Untrained * Post	-0.0290453	Cancer Trained * Post down vs Cancer Untrained * Post	0.0176029	-0.481652	6.46099	-2.54185	-0.481652	Cancer Trained * Post down vs Healthy Aged-matched Trained * Post	-0.0668897	Cancer Trained * Post down vs Healthy Aged-matched Trained * Post	3.04909	1.49292	2.44814	1
7057	cg06950666	HDAC4	0.0277242	2		ENST00000393621.3;ENST00000463007.1;ENST00000493582.1;ENST00000535493.1;ENST00000456922	5'UTR;3'UTR;3'UTR;3'UTR;5'UTR	HDAC4;HDAC4;HDAC4;HDAC4;HDAC4				Island	chr2:240101503-240101764	NM_006037	Body	HDAC4	0.00165218	0.314252	12.4357	3.52643	0.314252	Cancer Trained * Post up vs Cancer Trained * Pre	0.00567286	Cancer Trained * Post up vs Cancer Trained * Pre	0.977067	0.00236201	0.00084306	0.0290355	0.00236201	Healthy Aged-matched Trained * Post up vs Healthy Aged-matched Trained * Pre	7.08501e-05	Healthy Aged-matched Trained * Post up vs Healthy Aged-matched Trained * Pre	0.556299	0.0563671	0.355641	0.596357	0.0563671	Cancer Untrained * Post up vs Cancer Untrained * Pre	0.000990465	Cancer Untrained * Post up vs Cancer Untrained * Pre	0.0734857	-0.176589	3.49049	-1.86828	-0.176589	Cancer Trained * Pre down vs Cancer Untrained * Pre	-0.00337341	Cancer Trained * Pre down vs Cancer Untrained * Pre	0.00705061	-0.250435	8.6157	-2.93525	-0.250435	Cancer Trained * Pre down vs Healthy Aged-matched Trained * Pre	-0.00456843	Cancer Trained * Pre down vs Healthy Aged-matched Trained * Pre	0.370335	0.0812964	0.832254	0.91228	0.0812964	Cancer Trained * Post up vs Cancer Untrained * Post	0.00130899	Cancer Trained * Post up vs Cancer Untrained * Post	0.478023	0.0614556	0.518829	0.720298	0.0614556	Cancer Trained * Post up vs Healthy Aged-matched Trained * Post	0.00103358	Cancer Trained * Post up vs Healthy Aged-matched Trained * Post	3.04907	0.302667	0.496326	1
675674	cg10303873	MAPK9	0.0277293	5		ENST00000425491.2;ENST00000393362.3;ENST00000523583.1;ENST00000393360.3;ENST00000455781	5'UTR;5'UTR;5'UTR;5'UTR;5'UTR;5'UTR;5'UTR	MAPK9;MAPK9;MAPK9;MAPK9;MAPK9;MAPK9;MAPK9						NM_002752;NM_139070;NM_001135044;NM_139069;NM_139068	5'UTR;5'UTR;5'UTR;5'UTR;5'UTR	MAPK9;MAPK9;MAPK9;MAPK9;MAPK9	0.00504172	0.329966	9.4542	3.07477	0.329966	Cancer Trained * Post up vs Cancer Trained * Pre	0.0252813	Cancer Trained * Post up vs Cancer Trained * Pre	0.912644	-0.0108564	0.0122811	-0.11082	-0.0108564	Healthy Aged-matched Trained * Post down vs Healthy Aged-matched Trained * Pre	-0.00121819	Healthy Aged-matched Trained * Post down vs Healthy Aged-matched Trained * Pre	0.873233	-0.0183482	0.0259848	-0.161198	-0.0183482	Cancer Untrained * Post down vs Cancer Untrained * Pre	-0.00167558	Cancer Untrained * Post down vs Cancer Untrained * Pre	0.302237	-0.119901	1.10963	-1.05339	-0.119901	Cancer Trained * Pre down vs Cancer Untrained * Pre	-0.00963549	Cancer Trained * Pre down vs Cancer Untrained * Pre	0.00973381	-0.287579	7.83409	-2.79895	-0.287579	Cancer Trained * Pre down vs Healthy Aged-matched Trained * Pre	-0.0219861	Cancer Trained * Pre down vs Healthy Aged-matched Trained * Pre	0.0433354	0.228413	4.53032	2.12845	0.228413	Cancer Trained * Post up vs Cancer Untrained * Post	0.0173214	Cancer Trained * Post up vs Cancer Untrained * Post	0.608869	0.0532436	0.26854	0.518209	0.0532436	Cancer Trained * Post up vs Healthy Aged-matched Trained * Post	0.00451341	Cancer Trained * Post up vs Healthy Aged-matched Trained * Post	3.04893	0.438907	0.719771	1
271594	cg19746031		0.027731	19		ENST00000442725.1	TSS1500	SLC27A1				N_Shore	chr19:17580197-17580598				0.993919	-0.00211074	5.92558e-05	-0.00769778	-0.00211074	Cancer Trained * Post down vs Cancer Trained * Pre	-0.00016581	Cancer Trained * Post down vs Cancer Trained * Pre	0.550148	-0.151623	0.366921	-0.60574	-0.151623	Healthy Aged-matched Trained * Post down vs Healthy Aged-matched Trained * Pre	-0.0202597	Healthy Aged-matched Trained * Post down vs Healthy Aged-matched Trained * Pre	0.466155	-0.215236	0.547693	-0.740063	-0.215236	Cancer Untrained * Post down vs Cancer Untrained * Pre	-0.0178484	Cancer Untrained * Post down vs Cancer Untrained * Pre	0.0655916	-0.560052	3.70821	-1.92567	-0.560052	Cancer Trained * Pre down vs Cancer Untrained * Pre	-0.0604498	Cancer Trained * Pre down vs Cancer Untrained * Pre	0.00680526	-0.774481	8.70301	-2.95009	-0.774481	Cancer Trained * Pre down vs Healthy Aged-matched Trained * Pre	-0.0881526	Cancer Trained * Pre down vs Healthy Aged-matched Trained * Pre	0.217456	-0.346927	1.6008	-1.26523	-0.346927	Cancer Trained * Post down vs Cancer Untrained * Post	-0.0427672	Cancer Trained * Post down vs Cancer Untrained * Post	0.0252229	-0.624968	5.66714	-2.38058	-0.624968	Cancer Trained * Post down vs Healthy Aged-matched Trained * Post	-0.0680587	Cancer Trained * Post down vs Healthy Aged-matched Trained * Post	3.04889	2.86544	4.69916	1
145094	cg08194128	GLRX3	0.0277453	10		ENST00000331244.5	TSS1500	GLRX3		Promoter_Associated_Cell_type_specific	10:131933852-131935675	N_Shore	chr10:131934520-131935324	NM_001199868;NM_006541	TSS1500;TSS1500	GLRX3;GLRX3	0.784926	-0.0385871	0.076097	-0.275857	-0.0385871	Cancer Trained * Post down vs Cancer Trained * Pre	-0.00175263	Cancer Trained * Post down vs Cancer Trained * Pre	0.0157847	0.330712	6.70755	2.58989	0.330712	Healthy Aged-matched Trained * Post up vs Healthy Aged-matched Trained * Pre	0.0113057	Healthy Aged-matched Trained * Post up vs Healthy Aged-matched Trained * Pre	0.496132	0.102473	0.477034	0.690676	0.102473	Cancer Untrained * Post up vs Cancer Untrained * Pre	0.00400527	Cancer Untrained * Post up vs Cancer Untrained * Pre	0.577994	0.083631	0.317734	0.563679	0.083631	Cancer Trained * Pre up vs Cancer Untrained * Pre	0.00306101	Cancer Trained * Pre up vs Cancer Untrained * Pre	0.00446547	0.418487	9.76416	3.12477	0.418487	Cancer Trained * Pre up vs Healthy Aged-matched Trained * Pre	0.0141857	Cancer Trained * Pre up vs Healthy Aged-matched Trained * Pre	0.684895	-0.0574292	0.168558	-0.410558	-0.0574292	Cancer Trained * Post down vs Cancer Untrained * Post	-0.00269689	Cancer Trained * Post down vs Cancer Untrained * Post	0.716504	0.0491877	0.134891	0.367275	0.0491877	Cancer Trained * Post up vs Healthy Aged-matched Trained * Post	0.00112736	Cancer Trained * Post up vs Healthy Aged-matched Trained * Post	3.04849	0.745612	1.22292	1
196391	cg05917284		0.0277525	7								N_Shore	chr7:155623658-155623894				0.27551	0.161299	1.24293	1.11487	0.161299	Cancer Trained * Post up vs Cancer Trained * Pre	0.0247787	Cancer Trained * Post up vs Cancer Trained * Pre	0.633335	-0.063785	0.233239	-0.482949	-0.063785	Healthy Aged-matched Trained * Post down vs Healthy Aged-matched Trained * Pre	-0.0080775	Healthy Aged-matched Trained * Post down vs Healthy Aged-matched Trained * Pre	0.261559	-0.176272	1.31947	-1.14868	-0.176272	Cancer Untrained * Post down vs Cancer Untrained * Pre	-0.0248103	Cancer Untrained * Post down vs Cancer Untrained * Pre	0.0468462	-0.320886	4.37252	-2.09106	-0.320886	Cancer Trained * Pre down vs Cancer Untrained * Pre	-0.046715	Cancer Trained * Pre down vs Cancer Untrained * Pre	0.00303086	-0.454743	10.7772	-3.28286	-0.454743	Cancer Trained * Pre down vs Healthy Aged-matched Trained * Pre	-0.065446	Cancer Trained * Pre down vs Healthy Aged-matched Trained * Pre	0.909107	0.0166856	0.0133005	0.115328	0.0166856	Cancer Trained * Post up vs Cancer Untrained * Post	0.00287398	Cancer Trained * Post up vs Cancer Untrained * Post	0.109826	-0.229659	2.74878	-1.65795	-0.229659	Cancer Trained * Post down vs Healthy Aged-matched Trained * Post	-0.0325898	Cancer Trained * Post down vs Healthy Aged-matched Trained * Post	3.04829	0.797597	1.30827	1
66468	cg06872500	S100A6	0.0277844	1		ENST00000496817.1;ENST00000368719.3;ENST00000368720.1;ENST00000496817.1;ENST00000368719	3'UTR;5'UTR;5'UTR;1stExon;1stExon;TSS200	S100A6;S100A6;S100A6;S100A6;S100A6;S100A6		Promoter_Associated	1:153507457-153509370	Island	chr1:153508424-153508840	NM_014624;NM_014624	5'UTR;1stExon	S100A6;S100A6	0.00889262	-0.339952	8.05072	-2.83738	-0.339952	Cancer Trained * Post down vs Cancer Trained * Pre	-0.0055217	Cancer Trained * Post down vs Cancer Trained * Pre	0.728633	0.0383746	0.123102	0.35086	0.0383746	Healthy Aged-matched Trained * Post up vs Healthy Aged-matched Trained * Pre	0.000548732	Healthy Aged-matched Trained * Post up vs Healthy Aged-matched Trained * Pre	0.510085	-0.0849237	0.446585	-0.66827	-0.0849237	Cancer Untrained * Post down vs Cancer Untrained * Pre	-0.00119347	Cancer Untrained * Post down vs Cancer Untrained * Pre	0.0283918	0.295651	5.41258	2.3265	0.295651	Cancer Trained * Pre up vs Cancer Untrained * Pre	0.00503965	Cancer Trained * Pre up vs Cancer Untrained * Pre	0.00251401	0.385245	11.2787	3.35838	0.385245	Cancer Trained * Pre up vs Healthy Aged-matched Trained * Pre	0.00621495	Cancer Trained * Pre up vs Healthy Aged-matched Trained * Pre	0.737404	0.0406222	0.114954	0.339049	0.0406222	Cancer Trained * Post up vs Cancer Untrained * Post	0.000711418	Cancer Trained * Post up vs Cancer Untrained * Post	0.952393	0.00691754	0.00363655	0.0603039	0.00691754	Cancer Trained * Post up vs Healthy Aged-matched Trained * Post	0.000144516	Cancer Trained * Post up vs Healthy Aged-matched Trained * Post	3.04741	0.546818	0.897185	1
221990	cg11736020	KIAA1949	0.0278214	6	RDMR	ENST00000467662.1;ENST00000488324.1	3'UTR;3'UTR	PPP1R18;PPP1R18	chr6:30651242-30651242			N_Shelf	chr6:30654392-30654934	NM_001134870;NM_133471	Body;Body	KIAA1949;KIAA1949	0.155391	-0.227577	2.14615	-1.46498	-0.227577	Cancer Trained * Post down vs Cancer Trained * Pre	-0.0298687	Cancer Trained * Post down vs Cancer Trained * Pre	0.290015	0.153297	1.16856	1.081	0.153297	Healthy Aged-matched Trained * Post up vs Healthy Aged-matched Trained * Pre	0.0185208	Healthy Aged-matched Trained * Post up vs Healthy Aged-matched Trained * Pre	0.620923	0.0825087	0.250757	0.500756	0.0825087	Cancer Untrained * Post up vs Cancer Untrained * Pre	0.0105769	Cancer Untrained * Post up vs Cancer Untrained * Pre	0.00704268	0.483714	8.61847	2.93572	0.483714	Cancer Trained * Pre up vs Cancer Untrained * Pre	0.0614179	Cancer Trained * Pre up vs Cancer Untrained * Pre	0.00205839	0.511439	11.8245	3.43867	0.511439	Cancer Trained * Pre up vs Healthy Aged-matched Trained * Pre	0.0629138	Cancer Trained * Pre up vs Healthy Aged-matched Trained * Pre	0.274323	0.173628	1.24925	1.1177	0.173628	Cancer Trained * Post up vs Cancer Untrained * Post	0.0209723	Cancer Trained * Post up vs Cancer Untrained * Post	0.388379	0.130565	0.770637	0.877859	0.130565	Cancer Trained * Post up vs Healthy Aged-matched Trained * Post	0.0145243	Cancer Trained * Post up vs Healthy Aged-matched Trained * Post	3.04639	0.918945	1.50825	1
194644	cg22850496	MYH9	0.0278299	22		ENST00000337818.6;ENST00000216181.5;ENST00000397231.2	5'UTR;5'UTR;5'UTR	MYH9;MYH9;MYH9						NM_002473	5'UTR	MYH9	0.882189	-0.0213875	0.0224151	-0.149717	-0.0213875	Cancer Trained * Post down vs Cancer Trained * Pre	-0.00272784	Cancer Trained * Post down vs Cancer Trained * Pre	0.0216417	0.319467	6.0014	2.44978	0.319467	Healthy Aged-matched Trained * Post up vs Healthy Aged-matched Trained * Pre	0.0370243	Healthy Aged-matched Trained * Post up vs Healthy Aged-matched Trained * Pre	0.100308	0.258567	2.91216	1.7065	0.258567	Cancer Untrained * Post up vs Cancer Untrained * Pre	0.02816	Cancer Untrained * Post up vs Cancer Untrained * Pre	0.107136	0.253232	2.79323	1.6713	0.253232	Cancer Trained * Pre up vs Cancer Untrained * Pre	0.0274641	Cancer Trained * Pre up vs Cancer Untrained * Pre	0.00601079	0.410573	9.01136	3.00189	0.410573	Cancer Trained * Pre up vs Healthy Aged-matched Trained * Pre	0.0461836	Cancer Trained * Pre up vs Healthy Aged-matched Trained * Pre	0.853122	-0.0267223	0.034992	-0.187062	-0.0267223	Cancer Trained * Post down vs Cancer Untrained * Post	-0.00342374	Cancer Trained * Post down vs Cancer Untrained * Post	0.614699	0.069719	0.259843	0.509748	0.069719	Cancer Trained * Post up vs Healthy Aged-matched Trained * Post	0.00643146	Cancer Trained * Post up vs Healthy Aged-matched Trained * Post	3.04616	0.777037	1.27544	1
53876	cg27056175	EIF2C2	0.0278541	8		ENST00000523609.1	3'UTR	EIF2C2				N_Shelf	chr8:141559164-141559368	NM_012154;NM_001164623	Body;Body	EIF2C2;EIF2C2	0.00212946	0.422579	11.7311	3.42507	0.422579	Cancer Trained * Post up vs Cancer Trained * Pre	0.00999502	Cancer Trained * Post up vs Cancer Trained * Pre	0.649504	0.0518071	0.211584	0.459983	0.0518071	Healthy Aged-matched Trained * Post up vs Healthy Aged-matched Trained * Pre	0.00159693	Healthy Aged-matched Trained * Post up vs Healthy Aged-matched Trained * Pre	0.698724	0.0512363	0.153295	0.391529	0.0512363	Cancer Untrained * Post up vs Cancer Untrained * Pre	0.00133332	Cancer Untrained * Post up vs Cancer Untrained * Pre	0.059781	-0.258048	3.88842	-1.97191	-0.258048	Cancer Trained * Pre down vs Cancer Untrained * Pre	-0.00635763	Cancer Trained * Pre down vs Cancer Untrained * Pre	0.00927002	-0.333082	7.95087	-2.81973	-0.333082	Cancer Trained * Pre down vs Healthy Aged-matched Trained * Pre	-0.00769942	Cancer Trained * Pre down vs Healthy Aged-matched Trained * Pre	0.367252	0.113294	0.84322	0.91827	0.113294	Cancer Trained * Post up vs Cancer Untrained * Post	0.00230407	Cancer Trained * Post up vs Cancer Untrained * Post	0.752326	0.03769	0.101804	0.319068	0.03769	Cancer Trained * Post up vs Healthy Aged-matched Trained * Post	0.000698668	Cancer Trained * Post up vs Healthy Aged-matched Trained * Post	3.04549	0.579486	0.951384	1
139081	cg05643494		0.0278566	9								Island	chr9:32955651-32956278				0.662064	-0.0917891	0.195643	-0.442315	-0.0917891	Cancer Trained * Post down vs Cancer Trained * Pre	-0.00864936	Cancer Trained * Post down vs Cancer Trained * Pre	0.624143	0.0939844	0.246136	0.496121	0.0939844	Healthy Aged-matched Trained * Post up vs Healthy Aged-matched Trained * Pre	0.00910845	Healthy Aged-matched Trained * Post up vs Healthy Aged-matched Trained * Pre	0.649688	0.101189	0.211345	0.459723	0.101189	Cancer Untrained * Post up vs Cancer Untrained * Pre	0.010919	Cancer Untrained * Post up vs Cancer Untrained * Pre	0.150437	0.326533	2.20081	1.48351	0.326533	Cancer Trained * Pre up vs Cancer Untrained * Pre	0.0306359	Cancer Trained * Pre up vs Cancer Untrained * Pre	0.00426906	0.624513	9.87991	3.14323	0.624513	Cancer Trained * Pre up vs Healthy Aged-matched Trained * Pre	0.063231	Cancer Trained * Pre up vs Healthy Aged-matched Trained * Pre	0.52571	0.133555	0.414192	0.643577	0.133555	Cancer Trained * Post up vs Cancer Untrained * Post	0.0110675	Cancer Trained * Post up vs Cancer Untrained * Post	0.0366239	0.43874	4.87622	2.20822	0.43874	Cancer Trained * Post up vs Healthy Aged-matched Trained * Post	0.0454732	Cancer Trained * Post up vs Healthy Aged-matched Trained * Post	3.04542	1.63936	2.69153	1
85168	cg06222851	OGDHL	0.0278734	10		ENST00000432695.1;ENST00000374103.4;ENST00000419399.1;ENST00000374103.4;ENST00000432695	5'UTR;5'UTR;5'UTR;1stExon;1stExon	OGDHL;OGDHL;OGDHL;OGDHL;OGDHL		Unclassified_Cell_type_specific	10:50970208-50970578	Island	chr10:50969658-50970605	NM_001143997;NM_001143996;NM_001143996;NM_001143997;NM_018245;NM_018245	1stExon;1stExon;5'UTR;5'UTR;1stExon;5'UTR	OGDHL;OGDHL;OGDHL;OGDHL;OGDHL;OGDHL	0.00747272	-0.251585	8.47299	-2.91084	-0.251585	Cancer Trained * Post down vs Cancer Trained * Pre	-0.00360501	Cancer Trained * Post down vs Cancer Trained * Pre	0.123905	0.125625	2.53512	1.59221	0.125625	Healthy Aged-matched Trained * Post up vs Healthy Aged-matched Trained * Pre	0.0017544	Healthy Aged-matched Trained * Post up vs Healthy Aged-matched Trained * Pre	0.302852	-0.0964425	1.10675	-1.05202	-0.0964425	Cancer Untrained * Post down vs Cancer Untrained * Pre	-0.00137886	Cancer Untrained * Post down vs Cancer Untrained * Pre	0.143941	0.138297	2.27582	1.50858	0.138297	Cancer Trained * Pre up vs Cancer Untrained * Pre	0.00216299	Cancer Trained * Pre up vs Cancer Untrained * Pre	0.00168273	0.291211	12.3843	3.51913	0.291211	Cancer Trained * Pre up vs Healthy Aged-matched Trained * Pre	0.0042896	Cancer Trained * Pre up vs Healthy Aged-matched Trained * Pre	0.84704	-0.016846	0.0379891	-0.194908	-0.016846	Cancer Trained * Post down vs Cancer Untrained * Post	-6.31571e-05	Cancer Trained * Post down vs Cancer Untrained * Post	0.308636	-0.0859989	1.08004	-1.03925	-0.0859989	Cancer Trained * Post down vs Healthy Aged-matched Trained * Post	-0.00106981	Cancer Trained * Post down vs Healthy Aged-matched Trained * Post	3.04496	0.284332	0.466889	1
547753	cg02897537		0.0278798	10						Unclassified_Cell_type_specific	10:124893753-124893863	N_Shore	chr10:124894075-124897366				0.600701	-0.0888502	0.281034	-0.530127	-0.0888502	Cancer Trained * Post down vs Cancer Trained * Pre	-0.0086556	Cancer Trained * Post down vs Cancer Trained * Pre	0.399842	0.131048	0.733638	0.856527	0.131048	Healthy Aged-matched Trained * Post up vs Healthy Aged-matched Trained * Pre	0.00920334	Healthy Aged-matched Trained * Post up vs Healthy Aged-matched Trained * Pre	0.206671	0.230463	1.68071	1.29642	0.230463	Cancer Untrained * Post up vs Cancer Untrained * Pre	0.0192951	Cancer Untrained * Post up vs Cancer Untrained * Pre	0.0739978	0.331494	3.4773	1.86475	0.331494	Cancer Trained * Pre up vs Cancer Untrained * Pre	0.0278328	Cancer Trained * Pre up vs Cancer Untrained * Pre	0.00411879	0.506741	9.97247	3.15792	0.506741	Cancer Trained * Pre up vs Healthy Aged-matched Trained * Pre	0.0417491	Cancer Trained * Pre up vs Healthy Aged-matched Trained * Pre	0.94264	0.0121811	0.00528225	0.0726791	0.0121811	Cancer Trained * Post up vs Cancer Untrained * Post	-0.000117873	Cancer Trained * Post down vs Cancer Untrained * Post	0.0859778	0.286843	3.19536	1.78756	0.286843	Cancer Trained * Post up vs Healthy Aged-matched Trained * Post	0.0238901	Cancer Trained * Post up vs Healthy Aged-matched Trained * Post	3.04478	1.06911	1.75565	1
48739	cg07362625	MANEAL	0.0278825	1		ENST00000433474.1;ENST00000397631.3;ENST00000525897.1;ENST00000373045.6;ENST00000329006	3'UTR;3'UTR;3'UTR;3'UTR;3'UTR	RP11-109P14.9;MANEAL;MANEAL;MANEAL;MANEAL						NM_001113482;NM_001031740;NM_152496	3'UTR;3'UTR;3'UTR	MANEAL;MANEAL;MANEAL	0.00383438	0.685494	10.1582	3.18719	0.685494	Cancer Trained * Post up vs Cancer Trained * Pre	0.0315591	Cancer Trained * Post up vs Cancer Trained * Pre	0.621585	-0.0981304	0.249803	-0.499803	-0.0981304	Healthy Aged-matched Trained * Post down vs Healthy Aged-matched Trained * Pre	-0.00470001	Healthy Aged-matched Trained * Post down vs Healthy Aged-matched Trained * Pre	0.919088	0.0234087	0.0105296	0.102614	0.0234087	Cancer Untrained * Post up vs Cancer Untrained * Pre	0.000358254	Cancer Untrained * Post up vs Cancer Untrained * Pre	0.305916	-0.238443	1.09251	-1.04523	-0.238443	Cancer Trained * Pre down vs Cancer Untrained * Pre	-0.0132795	Cancer Trained * Pre down vs Cancer Untrained * Pre	0.00634663	-0.613489	8.87587	-2.97924	-0.613489	Cancer Trained * Pre down vs Healthy Aged-matched Trained * Pre	-0.0286644	Cancer Trained * Pre down vs Healthy Aged-matched Trained * Pre	0.060046	0.423642	3.87978	1.96972	0.423642	Cancer Trained * Post up vs Cancer Untrained * Post	0.0179214	Cancer Trained * Post up vs Cancer Untrained * Post	0.416497	0.170136	0.682635	0.826217	0.170136	Cancer Trained * Post up vs Healthy Aged-matched Trained * Post	0.00759474	Cancer Trained * Post up vs Healthy Aged-matched Trained * Post	3.0447	1.76054	2.89115	1
50545	cg17094688	MED9	0.0278835	17		ENST00000268711.2	TSS200	MED9		Promoter_Associated	17:17379978-17381206	Island	chr17:17380175-17380416	NM_018019	TSS200	MED9	0.0365853	-0.252389	4.87841	-2.20871	-0.252389	Cancer Trained * Post down vs Cancer Trained * Pre	-0.0136857	Cancer Trained * Post down vs Cancer Trained * Pre	0.0553713	0.20964	4.03895	2.00971	0.20964	Healthy Aged-matched Trained * Post up vs Healthy Aged-matched Trained * Pre	0.00958094	Healthy Aged-matched Trained * Post up vs Healthy Aged-matched Trained * Pre	0.793135	-0.0321258	0.0702577	-0.265062	-0.0321258	Cancer Untrained * Post down vs Cancer Untrained * Pre	-0.00170203	Cancer Untrained * Post down vs Cancer Untrained * Pre	0.223038	0.151447	1.56137	1.24955	0.151447	Cancer Trained * Pre up vs Cancer Untrained * Pre	0.00832232	Cancer Trained * Pre up vs Cancer Untrained * Pre	0.00085754	0.414159	14.3305	3.78556	0.414159	Cancer Trained * Pre up vs Healthy Aged-matched Trained * Pre	0.0205377	Cancer Trained * Pre up vs Healthy Aged-matched Trained * Pre	0.552445	-0.0688165	0.36268	-0.602229	-0.0688165	Cancer Trained * Post down vs Cancer Untrained * Post	-0.00366133	Cancer Trained * Post down vs Cancer Untrained * Post	0.665468	-0.0478703	0.191451	-0.437551	-0.0478703	Cancer Trained * Post down vs Healthy Aged-matched Trained * Post	-0.00272896	Cancer Trained * Post down vs Healthy Aged-matched Trained * Post	3.04468	0.49695	0.816097	1
107761	cg16478154		0.0278841	4		ENST00000505488.1;ENST00000507817.1	TSS200;3'UTR	RP11-565A3.1;RP11-565A3.2				Island	chr4:188534687-188534913				0.00532904	0.385701	9.31381	3.05185	0.385701	Cancer Trained * Post up vs Cancer Trained * Pre	0.00866112	Cancer Trained * Post up vs Cancer Trained * Pre	0.252918	-0.135018	1.36959	-1.1703	-0.135018	Healthy Aged-matched Trained * Post down vs Healthy Aged-matched Trained * Pre	-0.00245039	Healthy Aged-matched Trained * Post down vs Healthy Aged-matched Trained * Pre	0.228267	-0.165567	1.52553	-1.23512	-0.165567	Cancer Untrained * Post down vs Cancer Untrained * Pre	-0.00339297	Cancer Untrained * Post down vs Cancer Untrained * Pre	0.0143639	-0.352707	6.92311	-2.63118	-0.352707	Cancer Trained * Pre down vs Cancer Untrained * Pre	-0.00819227	Cancer Trained * Pre down vs Cancer Untrained * Pre	0.00241819	-0.408264	11.384	-3.37402	-0.408264	Cancer Trained * Pre down vs Healthy Aged-matched Trained * Pre	-0.00900106	Cancer Trained * Pre down vs Healthy Aged-matched Trained * Pre	0.128728	0.198561	2.46839	1.57111	0.198561	Cancer Trained * Post up vs Cancer Untrained * Post	0.00386182	Cancer Trained * Post up vs Cancer Untrained * Post	0.361586	0.112456	0.863726	0.929368	0.112456	Cancer Trained * Post up vs Healthy Aged-matched Trained * Post	0.00211044	Cancer Trained * Post up vs Healthy Aged-matched Trained * Post	3.04466	0.607889	0.998286	1
121545	cg14727550	FAM20C	0.0278921	7		ENST00000514988.1;ENST00000514988.1	3'UTR;1stExon	AC145676.2;AC145676.2				N_Shelf	chr7:231272-231539	NM_020223	Body	FAM20C	0.0352802	0.27313	4.954	2.22576	0.27313	Cancer Trained * Post up vs Cancer Trained * Pre	0.00442488	Cancer Trained * Post up vs Cancer Trained * Pre	0.871512	0.0183051	0.0267017	0.163407	0.0183051	Healthy Aged-matched Trained * Post up vs Healthy Aged-matched Trained * Pre	0.000302354	Healthy Aged-matched Trained * Post up vs Healthy Aged-matched Trained * Pre	0.442891	0.101483	0.607922	0.779694	0.101483	Cancer Untrained * Post up vs Cancer Untrained * Pre	0.00150147	Cancer Untrained * Post up vs Cancer Untrained * Pre	0.385906	-0.114866	0.778831	-0.882514	-0.114866	Cancer Trained * Pre down vs Cancer Untrained * Pre	-0.0021592	Cancer Trained * Pre down vs Cancer Untrained * Pre	0.0047492	-0.364148	9.60641	-3.09942	-0.364148	Cancer Trained * Pre down vs Healthy Aged-matched Trained * Pre	-0.00572933	Cancer Trained * Pre down vs Healthy Aged-matched Trained * Pre	0.647567	0.0567821	0.21411	0.462721	0.0567821	Cancer Trained * Post up vs Cancer Untrained * Post	0.000764215	Cancer Trained * Post up vs Cancer Untrained * Post	0.361014	-0.109323	0.865821	-0.930495	-0.109323	Cancer Trained * Post down vs Healthy Aged-matched Trained * Post	-0.0016068	Cancer Trained * Post down vs Healthy Aged-matched Trained * Post	3.04444	0.573062	0.941162	1
745899	ch.1.59074111F		0.0279381	1		ENST00000544621.1;ENST00000419531.1	5'UTR;5'UTR	RP4-794H19.2;RP4-794H19.2									0.144678	-0.263935	2.26711	-1.50569	-0.263935	Cancer Trained * Post down vs Cancer Trained * Pre	-0.0332271	Cancer Trained * Post down vs Cancer Trained * Pre	0.317836	0.163103	1.03892	1.01927	0.163103	Healthy Aged-matched Trained * Post up vs Healthy Aged-matched Trained * Pre	0.0179411	Healthy Aged-matched Trained * Post up vs Healthy Aged-matched Trained * Pre	0.251004	0.218491	1.38099	1.17515	0.218491	Cancer Untrained * Post up vs Cancer Untrained * Pre	0.0239312	Cancer Untrained * Post up vs Cancer Untrained * Pre	0.00184562	0.647445	12.1264	3.48229	0.647445	Cancer Trained * Pre up vs Cancer Untrained * Pre	0.0756716	Cancer Trained * Pre up vs Cancer Untrained * Pre	0.00635517	0.499909	8.87253	2.97868	0.499909	Cancer Trained * Pre up vs Healthy Aged-matched Trained * Pre	0.0585759	Cancer Trained * Pre up vs Healthy Aged-matched Trained * Pre	0.35551	0.165019	0.886227	0.941396	0.165019	Cancer Trained * Post up vs Cancer Untrained * Post	0.0185134	Cancer Trained * Post up vs Cancer Untrained * Post	0.667871	0.0728706	0.188526	0.434195	0.0728706	Cancer Trained * Post up vs Healthy Aged-matched Trained * Post	0.00740777	Cancer Trained * Post up vs Healthy Aged-matched Trained * Post	3.04318	1.16885	1.92045	1
110888	cg19832700	PHC3	0.0279514	3		ENST00000491258.1;ENST00000472330.1;ENST00000474275.1;ENST00000494943.1	3'UTR;5'UTR;5'UTR;5'UTR	PHC3;PHC3;PHC3;PHC3		Promoter_Associated	3:169898262-169900214	Island	chr3:169898946-169899626	NM_024947	Body	PHC3	0.0227497	-0.296461	5.89181	-2.42731	-0.296461	Cancer Trained * Post down vs Cancer Trained * Pre	-0.00461614	Cancer Trained * Post down vs Cancer Trained * Pre	0.0309394	0.254974	5.22982	2.28688	0.254974	Healthy Aged-matched Trained * Post up vs Healthy Aged-matched Trained * Pre	0.00373755	Healthy Aged-matched Trained * Post up vs Healthy Aged-matched Trained * Pre	0.750629	-0.041627	0.103255	-0.321333	-0.041627	Cancer Untrained * Post down vs Cancer Untrained * Pre	-0.00065503	Cancer Untrained * Post down vs Cancer Untrained * Pre	0.611465	0.0666425	0.264644	0.514436	0.0666425	Cancer Trained * Pre up vs Cancer Untrained * Pre	0.00115509	Cancer Trained * Pre up vs Cancer Untrained * Pre	0.00313485	0.382286	10.6876	3.26918	0.382286	Cancer Trained * Pre up vs Healthy Aged-matched Trained * Pre	0.0057235	Cancer Trained * Pre up vs Healthy Aged-matched Trained * Pre	0.13592	-0.188192	2.37418	-1.54084	-0.188192	Cancer Trained * Post down vs Cancer Untrained * Post	-0.00280603	Cancer Trained * Post down vs Cancer Untrained * Post	0.160457	-0.169149	2.09239	-1.44651	-0.169149	Cancer Trained * Post down vs Healthy Aged-matched Trained * Post	-0.0026302	Cancer Trained * Post down vs Healthy Aged-matched Trained * Post	3.04281	0.567377	0.932324	1
43566	cg19206437	CELSR1	0.027954	22										NM_014246	Body	CELSR1	0.113748	0.165262	2.68618	1.63896	0.165262	Cancer Trained * Post up vs Cancer Trained * Pre	0.0225815	Cancer Trained * Post up vs Cancer Trained * Pre	0.0979424	-0.158247	2.95557	-1.71918	-0.158247	Healthy Aged-matched Trained * Post down vs Healthy Aged-matched Trained * Pre	-0.0206211	Healthy Aged-matched Trained * Post down vs Healthy Aged-matched Trained * Pre	0.764324	-0.0324163	0.0918673	-0.303096	-0.0324163	Cancer Untrained * Post down vs Cancer Untrained * Pre	-0.0046598	Cancer Untrained * Post down vs Cancer Untrained * Pre	0.480832	-0.0765404	0.512172	-0.715662	-0.0765404	Cancer Trained * Pre down vs Cancer Untrained * Pre	-0.0107829	Cancer Trained * Pre down vs Cancer Untrained * Pre	0.00214882	-0.33031	11.7063	-3.42145	-0.33031	Cancer Trained * Pre down vs Healthy Aged-matched Trained * Pre	-0.0436589	Cancer Trained * Pre down vs Healthy Aged-matched Trained * Pre	0.240868	0.121138	1.44328	1.20137	0.121138	Cancer Trained * Post up vs Cancer Untrained * Post	0.0164584	Cancer Trained * Post up vs Cancer Untrained * Post	0.944404	-0.00680037	0.00496182	-0.0704402	-0.00680037	Cancer Trained * Post down vs Healthy Aged-matched Trained * Post	-0.000456297	Cancer Trained * Post down vs Healthy Aged-matched Trained * Post	3.04274	0.386712	0.635467	1
78414	cg05794954	CDC14A	0.0279697	1		ENST00000361544.6;ENST00000370124.3;ENST00000336454.3;ENST00000544534.1;ENST00000370125	TSS1500;TSS1500;TSS1500;TSS1500;TSS200;5'UTR	CDC14A;CDC14A;CDC14A;CDC14A;CDC14A;CDC14A		Promoter_Associated	1:100817659-100818088	Island	chr1:100817709-100818899	NM_033312;NM_003672;NM_033313	TSS200;TSS200;TSS200	CDC14A;CDC14A;CDC14A	0.0096673	-0.282074	7.85046	-2.80187	-0.282074	Cancer Trained * Post down vs Cancer Trained * Pre	-0.00433348	Cancer Trained * Post down vs Cancer Trained * Pre	0.961426	0.00448958	0.0023865	0.0488518	0.00448958	Healthy Aged-matched Trained * Post up vs Healthy Aged-matched Trained * Pre	-8.20526e-06	Healthy Aged-matched Trained * Post down vs Healthy Aged-matched Trained * Pre	0.74701	-0.0348287	0.106387	-0.326171	-0.0348287	Cancer Untrained * Post down vs Cancer Untrained * Pre	-0.000431111	Cancer Untrained * Post down vs Cancer Untrained * Pre	0.31305	0.109943	1.0601	1.02961	0.109943	Cancer Trained * Pre up vs Cancer Untrained * Pre	0.00184866	Cancer Trained * Pre up vs Cancer Untrained * Pre	0.0051527	0.295503	9.39897	3.06577	0.295503	Cancer Trained * Pre up vs Healthy Aged-matched Trained * Pre	0.00444437	Cancer Trained * Pre up vs Healthy Aged-matched Trained * Pre	0.184773	-0.137303	1.86006	-1.36384	-0.137303	Cancer Trained * Post down vs Cancer Untrained * Post	-0.00205371	Cancer Trained * Post down vs Cancer Untrained * Post	0.926849	0.00893898	0.00860067	0.0927398	0.00893898	Cancer Trained * Post up vs Healthy Aged-matched Trained * Post	0.000119094	Cancer Trained * Post up vs Healthy Aged-matched Trained * Post	3.04231	0.38543	0.63345	1
293084	cg00244391	C6orf182	0.0279794	6		ENST00000521277.1;ENST00000521737.1;ENST00000407272.1;ENST00000540778.1;ENST00000519286	5'UTR;5'UTR;5'UTR;5'UTR;5'UTR;5'UTR;5'UTR;5'UTR;5'UTR;5'UTR;5'UTR;5'UTR;5'UTR;5'UTR;5'U	CEP57L1;CEP57L1;CEP57L1;CEP57L1;CEP57L1;CEP57L1;CEP57L1;CEP57L1;CEP57L1;CEP57L1;CEP57L1				S_Shelf	chr6:109415560-109416747	NM_001083535	5'UTR	C6orf182	0.0014798	0.434426	12.7466	3.57023	0.434426	Cancer Trained * Post up vs Cancer Trained * Pre	0.0187811	Cancer Trained * Post up vs Cancer Trained * Pre	0.919795	0.0112983	0.0103458	0.101714	0.0112983	Healthy Aged-matched Trained * Post up vs Healthy Aged-matched Trained * Pre	9.08871e-05	Healthy Aged-matched Trained * Post up vs Healthy Aged-matched Trained * Pre	0.830845	-0.0278597	0.0465975	-0.215865	-0.0278597	Cancer Untrained * Post down vs Cancer Untrained * Pre	-0.00127228	Cancer Untrained * Post down vs Cancer Untrained * Pre	0.0563537	-0.25826	4.00427	-2.00107	-0.25826	Cancer Trained * Pre down vs Cancer Untrained * Pre	-0.0118862	Cancer Trained * Pre down vs Cancer Untrained * Pre	0.0086707	-0.331802	8.11163	-2.84809	-0.331802	Cancer Trained * Pre down vs Healthy Aged-matched Trained * Pre	-0.015117	Cancer Trained * Pre down vs Healthy Aged-matched Trained * Pre	0.106056	0.204026	2.81145	1.67674	0.204026	Cancer Trained * Post up vs Cancer Untrained * Post	0.00816717	Cancer Trained * Post up vs Cancer Untrained * Post	0.440455	0.0913258	0.61452	0.783913	0.0913258	Cancer Trained * Post up vs Healthy Aged-matched Trained * Post	0.00357321	Cancer Trained * Post up vs Healthy Aged-matched Trained * Post	3.04204	0.563008	0.925378	1
466501	cg04732968		0.0279927	3						Unclassified	3:13932010-13933478	N_Shelf	chr3:13936521-13936866				0.10084	0.139676	2.90256	1.70369	0.139676	Cancer Trained * Post up vs Cancer Trained * Pre	0.0225643	Cancer Trained * Post up vs Cancer Trained * Pre	0.545309	-0.0458894	0.375965	-0.61316	-0.0458894	Healthy Aged-matched Trained * Post down vs Healthy Aged-matched Trained * Pre	-0.00696158	Healthy Aged-matched Trained * Post down vs Healthy Aged-matched Trained * Pre	0.0575214	0.173128	3.96393	1.99096	0.173128	Cancer Untrained * Post up vs Cancer Untrained * Pre	0.0277037	Cancer Untrained * Post up vs Cancer Untrained * Pre	0.640129	0.041154	0.223982	0.473267	0.041154	Cancer Trained * Pre up vs Cancer Untrained * Pre	0.00670514	Cancer Trained * Pre up vs Cancer Untrained * Pre	0.00960394	-0.220149	7.86617	-2.80467	-0.220149	Cancer Trained * Pre down vs Healthy Aged-matched Trained * Pre	-0.0349512	Cancer Trained * Pre down vs Healthy Aged-matched Trained * Pre	0.925911	0.00770106	0.00882353	0.0939337	0.00770106	Cancer Trained * Post up vs Cancer Untrained * Post	0.00156573	Cancer Trained * Post up vs Cancer Untrained * Post	0.663292	-0.0345841	0.194125	-0.440596	-0.0345841	Cancer Trained * Post down vs Healthy Aged-matched Trained * Post	-0.00542529	Cancer Trained * Post down vs Healthy Aged-matched Trained * Post	3.04168	0.255554	0.420087	1
51906	cg04398451	MYO15A	0.0280137	17								Island	chr17:18022195-18024868	NM_016239	Body	MYO15A	0.627749	0.394896	0.241024	0.490942	0.394896	Cancer Trained * Post up vs Cancer Trained * Pre	0.0267276	Cancer Trained * Post up vs Cancer Trained * Pre	0.996785	0.0029881	1.65603e-05	0.00406943	0.0029881	Healthy Aged-matched Trained * Post up vs Healthy Aged-matched Trained * Pre	-0.000863334	Healthy Aged-matched Trained * Post down vs Healthy Aged-matched Trained * Pre	0.89281	-0.116139	0.0185309	-0.136128	-0.116139	Cancer Untrained * Post down vs Cancer Untrained * Pre	-0.000957468	Cancer Untrained * Post down vs Cancer Untrained * Pre	0.0662586	-1.63857	3.68869	-1.9206	-1.63857	Cancer Trained * Pre down vs Cancer Untrained * Pre	-0.104969	Cancer Trained * Pre down vs Cancer Untrained * Pre	0.00652311	-2.28555	8.80779	-2.96779	-2.28555	Cancer Trained * Pre down vs Healthy Aged-matched Trained * Pre	-0.14	Cancer Trained * Pre down vs Healthy Aged-matched Trained * Pre	0.173277	-1.12753	1.96497	-1.40177	-1.12753	Cancer Trained * Post down vs Cancer Untrained * Post	-0.077284	Cancer Trained * Post down vs Cancer Untrained * Post	0.0212063	-1.89364	6.04618	-2.4589	-1.89364	Cancer Trained * Post down vs Healthy Aged-matched Trained * Post	-0.112409	Cancer Trained * Post down vs Healthy Aged-matched Trained * Post	3.0411	24.5949	40.4375	1
49065	cg07244362	ZNF775	0.0280239	7		ENST00000478789.1;ENST00000483664.1;ENST00000329630.5	5'UTR;5'UTR;5'UTR	ZNF775;ZNF775;ZNF775		Promoter_Associated	7:150075163-150076681	Island	chr7:150075939-150076856	NM_173680	5'UTR	ZNF775	0.00652441	-0.221079	8.80729	-2.96771	-0.221079	Cancer Trained * Post down vs Cancer Trained * Pre	-0.00299679	Cancer Trained * Post down vs Cancer Trained * Pre	0.166217	0.0969784	2.03367	1.42607	0.0969784	Healthy Aged-matched Trained * Post up vs Healthy Aged-matched Trained * Pre	0.00126177	Healthy Aged-matched Trained * Post up vs Healthy Aged-matched Trained * Pre	0.223798	-0.0985641	1.55609	-1.24743	-0.0985641	Cancer Untrained * Post down vs Cancer Untrained * Pre	-0.00134881	Cancer Untrained * Post down vs Cancer Untrained * Pre	0.782944	0.0220027	0.077544	0.278467	0.0220027	Cancer Trained * Pre up vs Cancer Untrained * Pre	0.000255381	Cancer Trained * Pre up vs Cancer Untrained * Pre	0.00677172	0.210557	8.71522	2.95215	0.210557	Cancer Trained * Pre up vs Healthy Aged-matched Trained * Pre	0.00284915	Cancer Trained * Pre up vs Healthy Aged-matched Trained * Pre	0.189352	-0.100512	1.82047	-1.34925	-0.100512	Cancer Trained * Post down vs Cancer Untrained * Post	-0.00139259	Cancer Trained * Post down vs Cancer Untrained * Post	0.144288	-0.1075	2.27171	-1.50722	-0.1075	Cancer Trained * Post down vs Healthy Aged-matched Trained * Post	-0.00140941	Cancer Trained * Post down vs Healthy Aged-matched Trained * Post	3.04082	0.210937	0.346841	1
683532	cg06449406		0.0280269	10													0.0769604	0.26271	3.40295	1.84471	0.26271	Cancer Trained * Post up vs Cancer Trained * Pre	0.0288499	Cancer Trained * Post up vs Cancer Trained * Pre	0.937743	0.010257	0.00622477	0.0788972	0.010257	Healthy Aged-matched Trained * Post up vs Healthy Aged-matched Trained * Pre	-0.000240962	Healthy Aged-matched Trained * Post down vs Healthy Aged-matched Trained * Pre	0.065712	0.290737	3.70467	1.92475	0.290737	Cancer Untrained * Post up vs Cancer Untrained * Pre	0.0317489	Cancer Untrained * Post up vs Cancer Untrained * Pre	0.418305	-0.124311	0.677283	-0.822972	-0.124311	Cancer Trained * Pre down vs Cancer Untrained * Pre	-0.0118592	Cancer Trained * Pre down vs Cancer Untrained * Pre	0.00702835	-0.400402	8.62348	-2.93658	-0.400402	Cancer Trained * Pre down vs Healthy Aged-matched Trained * Pre	-0.0422953	Cancer Trained * Pre down vs Healthy Aged-matched Trained * Pre	0.294977	-0.152338	1.14424	-1.06969	-0.152338	Cancer Trained * Post down vs Cancer Untrained * Post	-0.0147582	Cancer Trained * Post down vs Cancer Untrained * Post	0.288245	-0.147949	1.17737	-1.08507	-0.147949	Cancer Trained * Post down vs Healthy Aged-matched Trained * Post	-0.0132045	Cancer Trained * Post down vs Healthy Aged-matched Trained * Post	3.04074	0.770881	1.26759	1
323457	cg14755316	FAM120C	0.028031	X										NM_017848;NM_001300788	Body;Body	FAM120C;FAM120C	0.126198	0.175451	2.50302	1.58209	0.175451	Cancer Trained * Post up vs Cancer Trained * Pre	0.0259026	Cancer Trained * Post up vs Cancer Trained * Pre	0.0753625	-0.187836	3.44264	-1.85543	-0.187836	Healthy Aged-matched Trained * Post down vs Healthy Aged-matched Trained * Pre	-0.0274345	Healthy Aged-matched Trained * Post down vs Healthy Aged-matched Trained * Pre	0.698375	0.0461098	0.15367	0.392007	0.0461098	Cancer Untrained * Post up vs Cancer Untrained * Pre	0.00686132	Cancer Untrained * Post up vs Cancer Untrained * Pre	0.684552	-0.0483475	0.168947	-0.411031	-0.0483475	Cancer Trained * Pre down vs Cancer Untrained * Pre	-0.00757077	Cancer Trained * Pre down vs Cancer Untrained * Pre	0.00183882	-0.369894	12.1366	-3.48377	-0.369894	Cancer Trained * Pre down vs Healthy Aged-matched Trained * Pre	-0.0545394	Cancer Trained * Pre down vs Healthy Aged-matched Trained * Pre	0.47197	0.0809934	0.533401	0.730343	0.0809934	Cancer Trained * Post up vs Cancer Untrained * Post	0.0114705	Cancer Trained * Post up vs Cancer Untrained * Post	0.95087	-0.00660793	0.00387323	-0.0622353	-0.00660793	Cancer Trained * Post down vs Healthy Aged-matched Trained * Post	-0.00120227	Cancer Trained * Post down vs Healthy Aged-matched Trained * Post	3.04063	0.467433	0.768645	1
733296	cg20318778	PIK3AP1	0.0280547	10		ENST00000468783.1	TSS1500	PIK3AP1						NM_152309	Body	PIK3AP1	0.296376	0.322803	1.13748	1.06653	0.322803	Cancer Trained * Post up vs Cancer Trained * Pre	0.0373153	Cancer Trained * Post up vs Cancer Trained * Pre	0.899178	0.0353639	0.0163822	0.127993	0.0353639	Healthy Aged-matched Trained * Post up vs Healthy Aged-matched Trained * Pre	0.00291317	Healthy Aged-matched Trained * Post up vs Healthy Aged-matched Trained * Pre	0.287399	0.348961	1.18161	1.08702	0.348961	Cancer Untrained * Post up vs Cancer Untrained * Pre	0.0301815	Cancer Untrained * Post up vs Cancer Untrained * Pre	0.305768	-0.335653	1.0932	-1.04556	-0.335653	Cancer Trained * Pre down vs Cancer Untrained * Pre	-0.0391958	Cancer Trained * Pre down vs Cancer Untrained * Pre	0.00562751	-0.877825	9.17648	-3.02927	-0.877825	Cancer Trained * Pre down vs Healthy Aged-matched Trained * Pre	-0.0952658	Cancer Trained * Pre down vs Healthy Aged-matched Trained * Pre	0.243142	-0.361811	1.42901	-1.19541	-0.361811	Cancer Trained * Post down vs Cancer Untrained * Post	-0.032062	Cancer Trained * Post down vs Cancer Untrained * Post	0.0523317	-0.590387	4.15081	-2.03735	-0.590387	Cancer Trained * Post down vs Healthy Aged-matched Trained * Post	-0.0608637	Cancer Trained * Post down vs Healthy Aged-matched Trained * Post	3.03998	3.48105	5.72544	1
30669	cg21004325	ZNF277	0.0280582	7		ENST00000476846.1;ENST00000437633.1;ENST00000428084.1	TSS1500;TSS1500;TSS1500	DOCK4;DOCK4;DOCK4		Promoter_Associated	7:111846314-111846960	S_Shore	chr7:111845860-111846887	NM_021994;NM_014705	Body;TSS1500	ZNF277;DOCK4	0.0020734	-0.324803	11.8045	-3.43576	-0.324803	Cancer Trained * Post down vs Cancer Trained * Pre	-0.00537552	Cancer Trained * Post down vs Cancer Trained * Pre	0.732242	0.029859	0.119712	0.345994	0.029859	Healthy Aged-matched Trained * Post up vs Healthy Aged-matched Trained * Pre	0.000451157	Healthy Aged-matched Trained * Post up vs Healthy Aged-matched Trained * Pre	0.967372	-0.00414279	0.00170702	-0.0413161	-0.00414279	Cancer Untrained * Post down vs Cancer Untrained * Pre	-7.25302e-05	Cancer Untrained * Post down vs Cancer Untrained * Pre	0.0917356	0.175844	3.07547	1.7537	0.175844	Cancer Trained * Pre up vs Cancer Untrained * Pre	0.00305077	Cancer Trained * Pre up vs Cancer Untrained * Pre	0.00436095	0.283707	9.82505	3.13449	0.283707	Cancer Trained * Pre up vs Healthy Aged-matched Trained * Pre	0.0047543	Cancer Trained * Pre up vs Healthy Aged-matched Trained * Pre	0.138115	-0.144816	2.34659	-1.53186	-0.144816	Cancer Trained * Post down vs Cancer Untrained * Post	-0.00225222	Cancer Trained * Post down vs Cancer Untrained * Post	0.440443	-0.0709549	0.614554	-0.783935	-0.0709549	Cancer Trained * Post down vs Healthy Aged-matched Trained * Post	-0.00107238	Cancer Trained * Post down vs Healthy Aged-matched Trained * Post	3.03989	0.339594	0.558564	1
344632	cg08032197	CBR3	0.0280902	21		ENST00000290354.5;ENST00000290354.5;ENST00000453159.1;ENST00000413862.1	5'UTR;1stExon;3'UTR;3'UTR	CBR3;CBR3;CBR3-AS1;CBR3-AS1		Promoter_Associated_Cell_type_specific	21:37506758-37508517	Island	chr21:37507198-37508259	NM_001236	TSS200	CBR3	0.0113095	-0.428085	7.47867	-2.73472	-0.428085	Cancer Trained * Post down vs Cancer Trained * Pre	-0.0129552	Cancer Trained * Post down vs Cancer Trained * Pre	0.511135	-0.0952555	0.444351	-0.666596	-0.0952555	Healthy Aged-matched Trained * Post down vs Healthy Aged-matched Trained * Pre	-0.0030822	Healthy Aged-matched Trained * Post down vs Healthy Aged-matched Trained * Pre	0.599941	-0.0882033	0.282217	-0.531241	-0.0882033	Cancer Untrained * Post down vs Cancer Untrained * Pre	-0.00234138	Cancer Untrained * Post down vs Cancer Untrained * Pre	0.0341104	0.372167	5.02444	2.24153	0.372167	Cancer Trained * Pre up vs Cancer Untrained * Pre	0.0113465	Cancer Trained * Pre up vs Cancer Untrained * Pre	0.00710586	0.439424	8.5965	2.93198	0.439424	Cancer Trained * Pre up vs Healthy Aged-matched Trained * Pre	0.0125169	Cancer Trained * Pre up vs Healthy Aged-matched Trained * Pre	0.838268	0.0322855	0.0425383	0.206248	0.0322855	Cancer Trained * Post up vs Cancer Untrained * Post	0.000732638	Cancer Trained * Post up vs Cancer Untrained * Post	0.483522	0.106595	0.505855	0.711235	0.106595	Cancer Trained * Post up vs Healthy Aged-matched Trained * Post	0.00264391	Cancer Trained * Post up vs Healthy Aged-matched Trained * Post	3.03901	0.930844	1.53149	1
133851	cg02245810	CPT1B	0.0281025	22		ENST00000453634.1;ENST00000434492.2;ENST00000452668.1;ENST00000461117.1;ENST00000405237	3'UTR;5'UTR;3'UTR;TSS1500;TSS1500;TSS1500;TSS1500;TSS1500;TSS1500;TSS1500;3'UTR;3'UTR;3	CHKB-CPT1B;CPT1B;CHKB-CPT1B;CPT1B;CPT1B;CPT1B;CPT1B;CPT1B;CPT1B;CPT1B;CHKB;CHKB;CHKB;CH				S_Shore	chr22:51016253-51017020	NM_152246;NM_005198;NM_001145137;NR_027928;NM_152245;NM_001145135;NM_001145136;NM_00437	TSS1500;3'UTR;TSS1500;Body;TSS1500;TSS1500;TSS1500;TSS1500;TSS1500	CPT1B;CHKB;CPT1B;CHKB-CPT1B;CPT1B;CPT1B;CPT1B;CPT1B;CPT1B	0.706007	0.0463102	0.145593	0.381567	0.0463102	Cancer Trained * Post up vs Cancer Trained * Pre	0.00677027	Cancer Trained * Post up vs Cancer Trained * Pre	0.983633	-0.00229568	0.000429331	-0.0207203	-0.00229568	Healthy Aged-matched Trained * Post down vs Healthy Aged-matched Trained * Pre	4.22696e-05	Healthy Aged-matched Trained * Post up vs Healthy Aged-matched Trained * Pre	0.949394	-0.00825267	0.00410984	-0.0641081	-0.00825267	Cancer Untrained * Post down vs Cancer Untrained * Pre	-0.000593118	Cancer Untrained * Post down vs Cancer Untrained * Pre	0.213421	-0.164358	1.63011	-1.27676	-0.164358	Cancer Trained * Pre down vs Cancer Untrained * Pre	-0.0241419	Cancer Trained * Pre down vs Cancer Untrained * Pre	0.00711851	-0.340613	8.59212	-2.93123	-0.340613	Cancer Trained * Pre down vs Healthy Aged-matched Trained * Pre	-0.051733	Cancer Trained * Pre down vs Healthy Aged-matched Trained * Pre	0.374291	-0.109795	0.818376	-0.904641	-0.109795	Cancer Trained * Post down vs Cancer Untrained * Post	-0.0167785	Cancer Trained * Post down vs Cancer Untrained * Post	0.0187886	-0.292007	6.31488	-2.51294	-0.292007	Cancer Trained * Post down vs Healthy Aged-matched Trained * Post	-0.045005	Cancer Trained * Post down vs Healthy Aged-matched Trained * Post	3.03867	0.559507	0.920643	1
173579	cg19533294	AFF1	0.0281413	4	RDMR	ENST00000503001.1;ENST00000506484.1;ENST00000503159.1;ENST00000395142.4;ENST00000507468	TSS1500;TSS1500;TSS1500;5'UTR;5'UTR;5'UTR;5'UTR;5'UTR;5'UTR;5'UTR	C4orf36;C4orf36;C4orf36;AFF1;AFF1;AFF1;AFF1;AFF1;AFF1;AFF1		Promoter_Associated	4:87857299-87857769	S_Shore	chr4:87855873-87857204	NM_001166693	5'UTR	AFF1	0.646156	-0.0863639	0.215962	-0.464717	-0.0863639	Cancer Trained * Post down vs Cancer Trained * Pre	-0.00910915	Cancer Trained * Post down vs Cancer Trained * Pre	0.179239	-0.234432	1.90954	-1.38186	-0.234432	Healthy Aged-matched Trained * Post down vs Healthy Aged-matched Trained * Pre	-0.0205902	Healthy Aged-matched Trained * Post down vs Healthy Aged-matched Trained * Pre	0.704641	-0.0755803	0.14702	-0.383432	-0.0755803	Cancer Untrained * Post down vs Cancer Untrained * Pre	-0.00572074	Cancer Untrained * Post down vs Cancer Untrained * Pre	0.532563	-0.124749	0.400528	-0.632873	-0.124749	Cancer Trained * Pre down vs Cancer Untrained * Pre	-0.00674288	Cancer Trained * Pre down vs Cancer Untrained * Pre	0.00833505	-0.509735	8.20707	-2.8648	-0.509735	Cancer Trained * Pre down vs Healthy Aged-matched Trained * Pre	-0.0406455	Cancer Trained * Pre down vs Healthy Aged-matched Trained * Pre	0.472603	-0.135533	0.531863	-0.729289	-0.135533	Cancer Trained * Post down vs Cancer Untrained * Post	-0.0101313	Cancer Trained * Post down vs Cancer Untrained * Post	0.0528406	-0.361666	4.13158	-2.03263	-0.361666	Cancer Trained * Post down vs Healthy Aged-matched Trained * Post	-0.0291645	Cancer Trained * Post down vs Healthy Aged-matched Trained * Post	3.03762	1.31139	2.15858	1
502200	cg00592532	KCNE1	0.0281502	21		ENST00000416357.2;ENST00000408471.1;ENST00000399289.3;ENST00000399284.1;ENST00000337385	TSS1500;TSS1500;5'UTR;5'UTR;5'UTR;5'UTR	KCNE1;SNORA11;KCNE1;KCNE1;KCNE1;KCNE1				N_Shelf	chr21:35831697-35832365	NM_001127670;NM_001127669;NM_001127668;NM_001270405;NM_001270403;NM_001270404;NM_001270	TSS1500;5'UTR;5'UTR;5'UTR;5'UTR;5'UTR;5'UTR;5'UTR	KCNE1;KCNE1;KCNE1;KCNE1;KCNE1;KCNE1;KCNE1;KCNE1	0.164371	-0.208273	2.05222	-1.43256	-0.208273	Cancer Trained * Post down vs Cancer Trained * Pre	-0.0183206	Cancer Trained * Post down vs Cancer Trained * Pre	0.104967	0.223268	2.83004	1.68227	0.223268	Healthy Aged-matched Trained * Post up vs Healthy Aged-matched Trained * Pre	0.018921	Healthy Aged-matched Trained * Post up vs Healthy Aged-matched Trained * Pre	0.920601	-0.0155266	0.0101382	-0.100689	-0.0155266	Cancer Untrained * Post down vs Cancer Untrained * Pre	-0.00196013	Cancer Untrained * Post down vs Cancer Untrained * Pre	0.0106832	0.425476	7.61302	2.75917	0.425476	Cancer Trained * Pre up vs Cancer Untrained * Pre	0.0346564	Cancer Trained * Pre up vs Cancer Untrained * Pre	0.00453715	0.434043	9.7233	3.11822	0.434043	Cancer Trained * Pre up vs Healthy Aged-matched Trained * Pre	0.0355282	Cancer Trained * Pre up vs Healthy Aged-matched Trained * Pre	0.121988	0.23273	2.5625	1.60078	0.23273	Cancer Trained * Post up vs Cancer Untrained * Post	0.018296	Cancer Trained * Post up vs Cancer Untrained * Post	0.985798	0.00250271	0.000323273	0.0179798	0.00250271	Cancer Trained * Post up vs Healthy Aged-matched Trained * Post	-0.00171337	Cancer Trained * Post down vs Healthy Aged-matched Trained * Post	3.03737	0.802507	1.32105	1
312334	cg04177549	N4BP2L2	0.0281559	13		ENST00000511143.1;ENST00000504114.1;ENST00000357505.6;ENST00000483088.1;ENST00000267068	3'UTR;5'UTR;5'UTR;3'UTR;5'UTR;5'UTR;5'UTR;TSS1500	N4BP2L2;N4BP2L2;N4BP2L2;N4BP2L2;N4BP2L2;N4BP2L2;N4BP2L2;N4BP2L2		Promoter_Associated	13:33112180-33113469			NM_001278432;NM_014887;NM_033111	5'UTR;5'UTR;5'UTR	N4BP2L2;N4BP2L2;N4BP2L2	0.00821485	-0.426593	8.24229	-2.87094	-0.426593	Cancer Trained * Post down vs Cancer Trained * Pre	-0.0100756	Cancer Trained * Post down vs Cancer Trained * Pre	0.809344	0.0330755	0.0594586	0.243841	0.0330755	Healthy Aged-matched Trained * Post up vs Healthy Aged-matched Trained * Pre	0.000718945	Healthy Aged-matched Trained * Post up vs Healthy Aged-matched Trained * Pre	0.322333	0.159125	1.01941	1.00966	0.159125	Cancer Untrained * Post up vs Cancer Untrained * Pre	0.00356859	Cancer Untrained * Post up vs Cancer Untrained * Pre	0.106627	0.263806	2.8018	1.67386	0.263806	Cancer Trained * Pre up vs Cancer Untrained * Pre	0.00681655	Cancer Trained * Pre up vs Cancer Untrained * Pre	0.00683077	0.419469	8.69377	2.94852	0.419469	Cancer Trained * Pre up vs Healthy Aged-matched Trained * Pre	0.00998076	Cancer Trained * Pre up vs Healthy Aged-matched Trained * Pre	0.0400118	-0.321912	4.69349	-2.16645	-0.321912	Cancer Trained * Post down vs Cancer Untrained * Post	-0.00682761	Cancer Trained * Post down vs Cancer Untrained * Post	0.779833	-0.0401995	0.0798458	-0.28257	-0.0401995	Cancer Trained * Post down vs Healthy Aged-matched Trained * Post	-0.000813751	Cancer Trained * Post down vs Healthy Aged-matched Trained * Post	3.03722	0.838234	1.37994	1
787565	cg18396637	TSC22D3	0.0281592	X								N_Shelf	chrX:107018606-107019611	NM_198057	Body	TSC22D3	0.263613	0.123963	1.30788	1.14362	0.123963	Cancer Trained * Post up vs Cancer Trained * Pre	0.0209586	Cancer Trained * Post up vs Cancer Trained * Pre	0.329138	-0.0984836	0.990577	-0.995277	-0.0984836	Healthy Aged-matched Trained * Post down vs Healthy Aged-matched Trained * Pre	-0.0157461	Healthy Aged-matched Trained * Post down vs Healthy Aged-matched Trained * Pre	0.797466	0.029821	0.0672778	0.25938	0.029821	Cancer Untrained * Post up vs Cancer Untrained * Pre	0.00500511	Cancer Untrained * Post up vs Cancer Untrained * Pre	0.644901	-0.0536332	0.217617	-0.466495	-0.0536332	Cancer Trained * Pre down vs Cancer Untrained * Pre	-0.00903837	Cancer Trained * Pre down vs Cancer Untrained * Pre	0.00298802	-0.341295	10.8151	-3.28862	-0.341295	Cancer Trained * Pre down vs Healthy Aged-matched Trained * Pre	-0.0564052	Cancer Trained * Pre down vs Healthy Aged-matched Trained * Pre	0.711765	0.0405093	0.139665	0.373718	0.0405093	Cancer Trained * Post up vs Cancer Untrained * Post	0.00691513	Cancer Trained * Post up vs Cancer Untrained * Post	0.262976	-0.118848	1.31146	-1.14519	-0.118848	Cancer Trained * Post down vs Healthy Aged-matched Trained * Post	-0.0197005	Cancer Trained * Post down vs Healthy Aged-matched Trained * Post	3.03713	0.446061	0.734346	1
17325	cg03520225	EPB41L1	0.0281649	20		ENST00000441208.1;ENST00000344237.4;ENST00000373945.1;ENST00000338074.2;ENST00000344237	3'UTR;1stExon;1stExon;1stExon;5'UTR;5'UTR;5'UTR;5'UTR;5'UTR;5'UTR;5'UTR;5'UTR;5'UTR;5'U	RP11-234K24.3;EPB41L1;EPB41L1;EPB41L1;EPB41L1;EPB41L1;EPB41L1;EPB41L1;EPB41L1;EPB41L1;E		Unclassified_Cell_type_specific	20:34742187-34743392			NM_012156;NM_012156;NM_177996	1stExon;5'UTR;5'UTR	EPB41L1;EPB41L1;EPB41L1	0.222107	-0.124953	1.56785	-1.25214	-0.124953	Cancer Trained * Post down vs Cancer Trained * Pre	-0.00452512	Cancer Trained * Post down vs Cancer Trained * Pre	0.327327	0.0910134	0.998166	0.999082	0.0910134	Healthy Aged-matched Trained * Post up vs Healthy Aged-matched Trained * Pre	0.0026152	Healthy Aged-matched Trained * Post up vs Healthy Aged-matched Trained * Pre	0.921194	0.0105775	0.00998681	0.099934	0.0105775	Cancer Untrained * Post up vs Cancer Untrained * Pre	0.000387373	Cancer Untrained * Post up vs Cancer Untrained * Pre	0.166522	0.15083	2.03063	1.425	0.15083	Cancer Trained * Pre up vs Cancer Untrained * Pre	0.00537321	Cancer Trained * Pre up vs Cancer Untrained * Pre	0.00141705	0.342754	12.8696	3.58742	0.342754	Cancer Trained * Pre up vs Healthy Aged-matched Trained * Pre	0.0107968	Cancer Trained * Pre up vs Healthy Aged-matched Trained * Pre	0.879387	0.0152987	0.0235029	0.153307	0.0152987	Cancer Trained * Post up vs Cancer Untrained * Post	0.000460715	Cancer Trained * Post up vs Cancer Untrained * Post	0.196496	0.126788	1.76098	1.32702	0.126788	Cancer Trained * Post up vs Healthy Aged-matched Trained * Post	0.00365643	Cancer Trained * Post up vs Healthy Aged-matched Trained * Post	3.03698	0.378043	0.6224	1
43262	cg12738347		0.0281667	15	DMR	ENST00000560818.1;ENST00000560818.1	3'UTR;1stExon	RP11-209K10.2;RP11-209K10.2		Unclassified_Cell_type_specific	15:53096248-53096932	N_Shore	chr15:53097561-53098476				0.00402186	-0.260163	10.0342	-3.16767	-0.260163	Cancer Trained * Post down vs Cancer Trained * Pre	-0.00571532	Cancer Trained * Post down vs Cancer Trained * Pre	0.60692	-0.0390653	0.271489	-0.521046	-0.0390653	Healthy Aged-matched Trained * Post down vs Healthy Aged-matched Trained * Pre	-0.00104581	Healthy Aged-matched Trained * Post down vs Healthy Aged-matched Trained * Pre	0.881426	-0.0131274	0.0227089	-0.150695	-0.0131274	Cancer Untrained * Post down vs Cancer Untrained * Pre	-0.000311152	Cancer Untrained * Post down vs Cancer Untrained * Pre	0.107059	0.145625	2.79453	1.67168	0.145625	Cancer Trained * Pre up vs Cancer Untrained * Pre	0.00329694	Cancer Trained * Pre up vs Cancer Untrained * Pre	0.00833184	0.225284	8.20801	2.86496	0.225284	Cancer Trained * Pre up vs Healthy Aged-matched Trained * Pre	0.004776	Cancer Trained * Pre up vs Healthy Aged-matched Trained * Pre	0.228404	-0.101411	1.5246	-1.23475	-0.101411	Cancer Trained * Post down vs Cancer Untrained * Post	-0.00210723	Cancer Trained * Post down vs Cancer Untrained * Post	0.95797	0.00418591	0.00283373	0.0532328	0.00418591	Cancer Trained * Post up vs Healthy Aged-matched Trained * Post	0.000106479	Cancer Trained * Post up vs Healthy Aged-matched Trained * Post	3.03692	0.256068	0.421591	1
523488	cg25310867	GAB2	0.028179	11		ENST00000340149.2;ENST00000526030.1;ENST00000534823.1;ENST00000530915.1;ENST00000528886	5'UTR;3'UTR;3'UTR;5'UTR;5'UTR	GAB2;GAB2;GAB2;GAB2;GAB2						NM_012296;NM_080491	5'UTR;Body	GAB2;GAB2	0.00193486	0.31532	11.9953	3.46343	0.31532	Cancer Trained * Post up vs Cancer Trained * Pre	0.014355	Cancer Trained * Post up vs Cancer Trained * Pre	0.860369	0.014771	0.0315872	0.177728	0.014771	Healthy Aged-matched Trained * Post up vs Healthy Aged-matched Trained * Pre	0.00043269	Healthy Aged-matched Trained * Post up vs Healthy Aged-matched Trained * Pre	0.697342	0.0379911	0.154782	0.393423	0.0379911	Cancer Untrained * Post up vs Cancer Untrained * Pre	0.00176621	Cancer Untrained * Post up vs Cancer Untrained * Pre	0.0730156	-0.180727	3.50269	-1.87155	-0.180727	Cancer Trained * Pre down vs Cancer Untrained * Pre	-0.00848169	Cancer Trained * Pre down vs Cancer Untrained * Pre	0.007014	-0.256047	8.62851	-2.93743	-0.256047	Cancer Trained * Pre down vs Healthy Aged-matched Trained * Pre	-0.011746	Cancer Trained * Pre down vs Healthy Aged-matched Trained * Pre	0.298804	0.0966022	1.12586	1.06106	0.0966022	Cancer Trained * Post up vs Cancer Untrained * Post	0.00410708	Cancer Trained * Post up vs Cancer Untrained * Post	0.614149	0.0445026	0.260656	0.510545	0.0445026	Cancer Trained * Post up vs Healthy Aged-matched Trained * Post	0.00217634	Cancer Trained * Post up vs Healthy Aged-matched Trained * Post	3.03659	0.314621	0.518049	1
126472	cg13059411	KCND3	0.0281897	1		ENST00000315987.2;ENST00000442751.1;ENST00000428461.1;ENST00000438293.1;ENST00000438293	TSS1500;5'UTR;5'UTR;1stExon;5'UTR	KCND3;RP11-88H9.2;RP11-88H9.2;RP11-88H9.1;RP11-88H9.1				Island	chr1:112531559-112533773	NM_172198;NM_004980	TSS1500;TSS1500	KCND3;KCND3	0.00659327	-0.349947	8.78128	-2.96332	-0.349947	Cancer Trained * Post down vs Cancer Trained * Pre	-0.00402741	Cancer Trained * Post down vs Cancer Trained * Pre	0.583436	-0.0598935	0.30867	-0.555581	-0.0598935	Healthy Aged-matched Trained * Post down vs Healthy Aged-matched Trained * Pre	-0.000519091	Healthy Aged-matched Trained * Post down vs Healthy Aged-matched Trained * Pre	0.597531	0.0669837	0.285982	0.534773	0.0669837	Cancer Untrained * Post up vs Cancer Untrained * Pre	0.000922574	Cancer Untrained * Post up vs Cancer Untrained * Pre	0.0139351	0.331227	6.9928	2.64439	0.331227	Cancer Trained * Pre up vs Cancer Untrained * Pre	0.00393382	Cancer Trained * Pre up vs Cancer Untrained * Pre	0.00632103	0.337039	8.88592	2.98093	0.337039	Cancer Trained * Pre up vs Healthy Aged-matched Trained * Pre	0.00393759	Cancer Trained * Pre up vs Healthy Aged-matched Trained * Pre	0.474741	-0.085704	0.526691	-0.725735	-0.085704	Cancer Trained * Post down vs Cancer Untrained * Post	-0.00101617	Cancer Trained * Post down vs Cancer Untrained * Post	0.681275	0.0469857	0.172693	0.415563	0.0469857	Cancer Trained * Post up vs Healthy Aged-matched Trained * Post	0.000429268	Cancer Trained * Post up vs Healthy Aged-matched Trained * Post	3.0363	0.529299	0.871619	1
93615	cg05864696	TRIM26	0.0281929	6		ENST00000416596.1;ENST00000453195.1;ENST00000487829.1;ENST00000454678.2;ENST00000418026	1stExon;1stExon;TSS200;TSS200;TSS200;5'UTR;5'UTR	TRIM26;TRIM26;TRIM26;TRIM26;TRIM26;TRIM26;TRIM26		Promoter_Associated	6:30180872-30181439	Island	chr6:30180933-30182187	NM_003449	TSS200	TRIM26	0.010267	-0.339831	7.70716	-2.77618	-0.339831	Cancer Trained * Post down vs Cancer Trained * Pre	-0.00388693	Cancer Trained * Post down vs Cancer Trained * Pre	0.653606	-0.0507539	0.206295	-0.454197	-0.0507539	Healthy Aged-matched Trained * Post down vs Healthy Aged-matched Trained * Pre	-0.000277364	Healthy Aged-matched Trained * Post down vs Healthy Aged-matched Trained * Pre	0.840588	0.0263884	0.0413087	0.203245	0.0263884	Cancer Untrained * Post up vs Cancer Untrained * Pre	0.000343082	Cancer Untrained * Post up vs Cancer Untrained * Pre	0.0307979	0.297193	5.23953	2.289	0.297193	Cancer Trained * Pre up vs Cancer Untrained * Pre	0.00351442	Cancer Trained * Pre up vs Cancer Untrained * Pre	0.00438348	0.36711	9.81179	3.13238	0.36711	Cancer Trained * Pre up vs Healthy Aged-matched Trained * Pre	0.0042096	Cancer Trained * Pre up vs Healthy Aged-matched Trained * Pre	0.577847	-0.0690268	0.317982	-0.563899	-0.0690268	Cancer Trained * Post down vs Cancer Untrained * Post	-0.000715593	Cancer Trained * Post down vs Cancer Untrained * Post	0.511626	0.0780325	0.44331	0.665815	0.0780325	Cancer Trained * Post up vs Healthy Aged-matched Trained * Post	0.000600032	Cancer Trained * Post up vs Healthy Aged-matched Trained * Post	3.03621	0.568688	0.93651	1
94725	cg09289148		0.0282173	16						Unclassified_Cell_type_specific	16:1480736-1481040	Island	chr16:1480844-1481045				0.868773	0.0210393	0.0278634	0.166923	0.0210393	Cancer Trained * Post up vs Cancer Trained * Pre	0.00289749	Cancer Trained * Post up vs Cancer Trained * Pre	0.487531	-0.0810789	0.496555	-0.704666	-0.0810789	Healthy Aged-matched Trained * Post down vs Healthy Aged-matched Trained * Pre	-0.0114513	Healthy Aged-matched Trained * Post down vs Healthy Aged-matched Trained * Pre	0.485979	-0.0945447	0.50014	-0.707206	-0.0945447	Cancer Untrained * Post down vs Cancer Untrained * Pre	-0.0128269	Cancer Untrained * Post down vs Cancer Untrained * Pre	0.116588	-0.217315	2.6424	-1.62554	-0.217315	Cancer Trained * Pre down vs Cancer Untrained * Pre	-0.0303102	Cancer Trained * Pre down vs Cancer Untrained * Pre	0.00501469	-0.371318	9.46786	-3.07699	-0.371318	Cancer Trained * Pre down vs Healthy Aged-matched Trained * Pre	-0.0533208	Cancer Trained * Pre down vs Healthy Aged-matched Trained * Pre	0.427209	-0.101731	0.651446	-0.807122	-0.101731	Cancer Trained * Post down vs Cancer Untrained * Post	-0.0145858	Cancer Trained * Post down vs Cancer Untrained * Post	0.0349045	-0.2692	4.97633	-2.23077	-0.2692	Cancer Trained * Post down vs Healthy Aged-matched Trained * Post	-0.038972	Cancer Trained * Post down vs Healthy Aged-matched Trained * Post	3.03555	0.602805	0.99291	1
660291	cg08083901	TFDP1	0.028225	13		ENST00000475254.1;ENST00000465174.1	5'UTR;5'UTR	TFDP1;TFDP1				S_Shore	chr13:114279913-114280355	NR_026580;NM_007111	Body;Body	TFDP1;TFDP1	0.47861	0.0700343	0.517432	0.719328	0.0700343	Cancer Trained * Post up vs Cancer Trained * Pre	0.00379636	Cancer Trained * Post up vs Cancer Trained * Pre	0.00672612	-0.262632	8.73192	-2.95498	-0.262632	Healthy Aged-matched Trained * Post down vs Healthy Aged-matched Trained * Pre	-0.0134016	Healthy Aged-matched Trained * Post down vs Healthy Aged-matched Trained * Pre	0.491122	0.0721637	0.488334	0.698809	0.0721637	Cancer Untrained * Post up vs Cancer Untrained * Pre	0.00354508	Cancer Untrained * Post up vs Cancer Untrained * Pre	0.623751	-0.051291	0.246696	-0.496685	-0.051291	Cancer Trained * Pre down vs Cancer Untrained * Pre	-0.00287603	Cancer Trained * Pre down vs Cancer Untrained * Pre	0.002236	-0.317446	11.5974	-3.40549	-0.317446	Cancer Trained * Pre down vs Healthy Aged-matched Trained * Pre	-0.0162303	Cancer Trained * Pre down vs Healthy Aged-matched Trained * Pre	0.588089	-0.0534204	0.301056	-0.548685	-0.0534204	Cancer Trained * Post down vs Cancer Untrained * Post	-0.00262474	Cancer Trained * Post down vs Cancer Untrained * Post	0.871608	0.0152206	0.0266613	0.163283	0.0152206	Cancer Trained * Post up vs Healthy Aged-matched Trained * Post	0.000967604	Cancer Trained * Post up vs Healthy Aged-matched Trained * Post	3.03534	0.359654	0.592444	1
666820	cg27501386	XPO7	0.0282415	8		ENST00000519769.1;ENST00000518017.1;ENST00000520754.1;ENST00000433566.3	5'UTR;5'UTR;5'UTR;TSS1500	XPO7;XPO7;XPO7;XPO7						NM_015024	Body	XPO7	0.68427	-0.0515926	0.169267	-0.411421	-0.0515926	Cancer Trained * Post down vs Cancer Trained * Pre	-0.00588247	Cancer Trained * Post down vs Cancer Trained * Pre	0.154435	0.168109	2.15654	1.46852	0.168109	Healthy Aged-matched Trained * Post up vs Healthy Aged-matched Trained * Pre	0.0217677	Healthy Aged-matched Trained * Post up vs Healthy Aged-matched Trained * Pre	0.507874	0.0893543	0.451311	0.671797	0.0893543	Cancer Untrained * Post up vs Cancer Untrained * Pre	0.0109264	Cancer Untrained * Post up vs Cancer Untrained * Pre	0.00863444	0.379055	8.12174	2.84987	0.379055	Cancer Trained * Pre up vs Cancer Untrained * Pre	0.0471288	Cancer Trained * Pre up vs Cancer Untrained * Pre	0.00960747	0.336716	7.86529	2.80451	0.336716	Cancer Trained * Pre up vs Healthy Aged-matched Trained * Pre	0.0422017	Cancer Trained * Pre up vs Healthy Aged-matched Trained * Pre	0.0691949	0.238108	3.60533	1.89877	0.238108	Cancer Trained * Post up vs Cancer Untrained * Post	0.0303199	Cancer Trained * Post up vs Cancer Untrained * Post	0.339085	0.117015	0.949885	0.974621	0.117015	Cancer Trained * Post up vs Healthy Aged-matched Trained * Post	0.0145515	Cancer Trained * Post up vs Healthy Aged-matched Trained * Post	3.03489	0.596562	0.982839	1
727243	cg25430732	MRPL49	0.0282471	11		ENST00000531357.1;ENST00000528529.1;ENST00000534078.1;ENST00000526319.1;ENST00000526171	1stExon;TSS1500;TSS1500;TSS1500;TSS1500;TSS1500;TSS1500;TSS1500;1stExon;5'UTR;5'UTR;5'U	FAU;MRPL49;MRPL49;MRPL49;MRPL49;MRPL49;MRPL49;MRPL49;FAU;FAU;FAU;FAU;FAU;FAU;FAU;FAU;MR		Promoter_Associated	11:64888830-64890089	Island	chr11:64889136-64889931	NM_004927;NR_037568;NM_001997;NR_037567	TSS1500;TSS1500;5'UTR;TSS200	MRPL49;MRPL49;FAU;MRPL49	0.0211605	-0.325159	6.05096	-2.45987	-0.325159	Cancer Trained * Post down vs Cancer Trained * Pre	-0.00628935	Cancer Trained * Post down vs Cancer Trained * Pre	0.254877	0.14062	1.35804	1.16535	0.14062	Healthy Aged-matched Trained * Post up vs Healthy Aged-matched Trained * Pre	0.00228694	Healthy Aged-matched Trained * Post up vs Healthy Aged-matched Trained * Pre	0.137555	0.215092	2.35358	1.53414	0.215092	Cancer Untrained * Post up vs Cancer Untrained * Pre	0.00402085	Cancer Untrained * Post up vs Cancer Untrained * Pre	0.0548278	0.282448	4.05843	2.01456	0.282448	Cancer Trained * Pre up vs Cancer Untrained * Pre	0.0054714	Cancer Trained * Pre up vs Cancer Untrained * Pre	0.00322169	0.412338	10.6152	3.25809	0.412338	Cancer Trained * Pre up vs Healthy Aged-matched Trained * Pre	0.00758698	Cancer Trained * Pre up vs Healthy Aged-matched Trained * Pre	0.0624366	-0.257802	3.80371	-1.95031	-0.257802	Cancer Trained * Post down vs Cancer Untrained * Post	-0.0048388	Cancer Trained * Post down vs Cancer Untrained * Post	0.676437	-0.0534418	0.178313	-0.422271	-0.0534418	Cancer Trained * Post down vs Healthy Aged-matched Trained * Post	-0.000989311	Cancer Trained * Post down vs Healthy Aged-matched Trained * Post	3.03474	0.662824	1.09206	1
608386	cg08498747		0.0282664	17						Unclassified_Cell_type_specific	17:41747654-41747747						0.570881	0.113592	0.329847	0.574323	0.113592	Cancer Trained * Post up vs Cancer Trained * Pre	0.00709294	Cancer Trained * Post up vs Cancer Trained * Pre	0.978841	-0.00483664	0.000717601	-0.0267881	-0.00483664	Healthy Aged-matched Trained * Post down vs Healthy Aged-matched Trained * Pre	-0.000517885	Healthy Aged-matched Trained * Post down vs Healthy Aged-matched Trained * Pre	0.98579	-0.00377395	0.000323634	-0.0179898	-0.00377395	Cancer Untrained * Post down vs Cancer Untrained * Pre	0.00156016	Cancer Untrained * Post up vs Cancer Untrained * Pre	0.380148	-0.187425	0.798213	-0.893428	-0.187425	Cancer Trained * Pre down vs Cancer Untrained * Pre	-0.0115546	Cancer Trained * Pre down vs Cancer Untrained * Pre	0.00738273	-0.552174	8.50266	-2.91593	-0.552174	Cancer Trained * Pre down vs Healthy Aged-matched Trained * Pre	-0.0386048	Cancer Trained * Pre down vs Healthy Aged-matched Trained * Pre	0.726145	-0.0700592	0.125471	-0.354219	-0.0700592	Cancer Trained * Post down vs Cancer Untrained * Post	-0.00602179	Cancer Trained * Post down vs Cancer Untrained * Post	0.0306963	-0.433745	5.24653	-2.29053	-0.433745	Cancer Trained * Post down vs Healthy Aged-matched Trained * Post	-0.0309939	Cancer Trained * Post down vs Healthy Aged-matched Trained * Post	3.03422	1.48369	2.44493	1
62122	cg05169951	KREMEN2	0.0282753	16		ENST00000572045.1;ENST00000575769.1;ENST00000318782.8;ENST00000293978.8;ENST00000576565	3'UTR;3'UTR;TSS1500;TSS1500;TSS1500	KREMEN2;KREMEN2;PAQR4;PAQR4;PAQR4		Unclassified_Cell_type_specific	16:3017803-3017959	Island	chr16:3016646-3020326	NM_024507;NM_152341;NM_172229	Body;TSS1500;Body	KREMEN2;PAQR4;KREMEN2	0.829021	-0.148778	0.0476245	-0.21823	-0.148778	Cancer Trained * Post down vs Cancer Trained * Pre	-0.0258753	Cancer Trained * Post down vs Cancer Trained * Pre	0.0312225	1.42061	5.21056	2.28266	1.42061	Healthy Aged-matched Trained * Post up vs Healthy Aged-matched Trained * Pre	0.170023	Healthy Aged-matched Trained * Post up vs Healthy Aged-matched Trained * Pre	0.507072	-0.486706	0.453035	-0.673079	-0.486706	Cancer Untrained * Post down vs Cancer Untrained * Pre	-0.0819614	Cancer Untrained * Post down vs Cancer Untrained * Pre	0.859743	-0.129098	0.0318741	-0.178533	-0.129098	Cancer Trained * Pre down vs Cancer Untrained * Pre	-0.0214414	Cancer Trained * Pre down vs Cancer Untrained * Pre	0.00449852	2.03763	9.74523	3.12174	2.03763	Cancer Trained * Pre up vs Healthy Aged-matched Trained * Pre	0.259098	Cancer Trained * Pre up vs Healthy Aged-matched Trained * Pre	0.761902	0.20883	0.0938287	0.306315	0.20883	Cancer Trained * Post up vs Cancer Untrained * Post	0.0346447	Cancer Trained * Post up vs Cancer Untrained * Post	0.479798	0.468242	0.514613	0.717366	0.468242	Cancer Trained * Post up vs Healthy Aged-matched Trained * Post	0.0631995	Cancer Trained * Post up vs Healthy Aged-matched Trained * Post	3.03398	17.6267	29.0489	1
405322	cg22712970	FOXP1	0.0282972	3		ENST00000485326.2;ENST00000497553.1;ENST00000318796.5	5'UTR;5'UTR;5'UTR	FOXP1;FOXP1;FOXP1						NM_001244813;NM_001244815;NM_032682;NM_001244816;NM_001244814;NM_001244812;NM_001244810	5'UTR;Body;Body;Body;Body;Body;Body;Body	FOXP1;FOXP1;FOXP1;FOXP1;FOXP1;FOXP1;FOXP1;FOXP1	0.182451	-0.199171	1.88059	-1.37135	-0.199171	Cancer Trained * Post down vs Cancer Trained * Pre	-0.0166417	Cancer Trained * Post down vs Cancer Trained * Pre	0.554824	0.0793646	0.358324	0.598602	0.0793646	Healthy Aged-matched Trained * Post up vs Healthy Aged-matched Trained * Pre	0.00814882	Healthy Aged-matched Trained * Post up vs Healthy Aged-matched Trained * Pre	0.775661	-0.044378	0.0829897	-0.288079	-0.044378	Cancer Untrained * Post down vs Cancer Untrained * Pre	-0.00523985	Cancer Untrained * Post down vs Cancer Untrained * Pre	0.00879226	0.437834	8.07806	2.84219	0.437834	Cancer Trained * Pre up vs Cancer Untrained * Pre	0.0407095	Cancer Trained * Pre up vs Cancer Untrained * Pre	0.00860393	0.396495	8.13029	2.85137	0.396495	Cancer Trained * Pre up vs Healthy Aged-matched Trained * Pre	0.0370806	Cancer Trained * Pre up vs Healthy Aged-matched Trained * Pre	0.0626251	0.28304	3.79785	1.94881	0.28304	Cancer Trained * Post up vs Cancer Untrained * Post	0.0293076	Cancer Trained * Post up vs Cancer Untrained * Post	0.404322	0.117959	0.719607	0.848296	0.117959	Cancer Trained * Post up vs Healthy Aged-matched Trained * Post	0.01229	Cancer Trained * Post up vs Healthy Aged-matched Trained * Post	3.03338	0.799827	1.31837	1
94229	cg06812153	COPB2	0.028298	3		ENST00000333188.4;ENST00000333188.4;ENST00000510491.1;ENST00000510181.1;ENST00000504670	1stExon;5'UTR;TSS200;TSS200;TSS200;TSS200;TSS200;TSS200;TSS200;TSS200;TSS200;TSS200;TSS	COPB2;COPB2;COPB2;COPB2;RP11-319G6.1;RP11-319G6.1;COPB2;RP11-319G6.1;RP11-319G6.1;RP11-		Promoter_Associated	3:139108038-139109113	Island	chr3:139108249-139108985	NR_023350;NM_004766	TSS200;TSS200	COPB2;COPB2	0.0017738	-0.349027	12.2369	-3.49813	-0.349027	Cancer Trained * Post down vs Cancer Trained * Pre	-0.00381613	Cancer Trained * Post down vs Cancer Trained * Pre	0.952137	-0.00552217	0.00367582	-0.0606286	-0.00552217	Healthy Aged-matched Trained * Post down vs Healthy Aged-matched Trained * Pre	-3.75261e-06	Healthy Aged-matched Trained * Post down vs Healthy Aged-matched Trained * Pre	0.994604	-0.000722957	4.66687e-05	-0.00683145	-0.000722957	Cancer Untrained * Post down vs Cancer Untrained * Pre	7.95537e-05	Cancer Untrained * Post up vs Cancer Untrained * Pre	0.0137367	0.280511	7.02586	2.65063	0.280511	Cancer Trained * Pre up vs Cancer Untrained * Pre	0.00320601	Cancer Trained * Pre up vs Cancer Untrained * Pre	0.0084222	0.273247	8.18189	2.8604	0.273247	Cancer Trained * Pre up vs Healthy Aged-matched Trained * Pre	0.0030894	Cancer Trained * Pre up vs Healthy Aged-matched Trained * Pre	0.503088	-0.0677936	0.461668	-0.679462	-0.0677936	Cancer Trained * Post down vs Cancer Untrained * Post	-0.000689665	Cancer Trained * Post down vs Cancer Untrained * Post	0.468899	-0.0702576	0.540914	-0.735468	-0.0702576	Cancer Trained * Post down vs Healthy Aged-matched Trained * Post	-0.000722974	Cancer Trained * Post down vs Healthy Aged-matched Trained * Post	3.03336	0.377468	0.622195	1
6979	cg12263990	KCNQ1	0.0283096	11								S_Shelf	chr11:2603220-2603469	NM_000218;NM_181798	Body;Body	KCNQ1;KCNQ1	0.0984737	0.368851	2.94571	1.71631	0.368851	Cancer Trained * Post up vs Cancer Trained * Pre	0.0296651	Cancer Trained * Post up vs Cancer Trained * Pre	0.978909	-0.00523865	0.000713033	-0.0267027	-0.00523865	Healthy Aged-matched Trained * Post down vs Healthy Aged-matched Trained * Pre	0.000989209	Healthy Aged-matched Trained * Post up vs Healthy Aged-matched Trained * Pre	0.563571	0.133424	0.342615	0.585333	0.133424	Cancer Untrained * Post up vs Cancer Untrained * Pre	0.00949415	Cancer Untrained * Post up vs Cancer Untrained * Pre	0.64469	-0.106404	0.217896	-0.466793	-0.106404	Cancer Trained * Pre down vs Cancer Untrained * Pre	-0.00940499	Cancer Trained * Pre down vs Cancer Untrained * Pre	0.00605925	-0.616982	8.9913	-2.99855	-0.616982	Cancer Trained * Pre down vs Healthy Aged-matched Trained * Pre	-0.0440632	Cancer Trained * Pre down vs Healthy Aged-matched Trained * Pre	0.55367	0.129023	0.360432	0.60036	0.129023	Cancer Trained * Post up vs Cancer Untrained * Post	0.0107659	Cancer Trained * Post up vs Cancer Untrained * Post	0.248926	-0.242893	1.3935	-1.18046	-0.242893	Cancer Trained * Post down vs Healthy Aged-matched Trained * Post	-0.0153873	Cancer Trained * Post down vs Healthy Aged-matched Trained * Post	3.03304	1.75105	2.88663	1
621218	cg17518079	TPO	0.0283105	2		ENST00000536482.1;ENST00000479902.1;ENST00000497517.2	3'UTR;5'UTR;5'UTR	TPO;TPO;TPO				N_Shore	chr2:1544272-1544489	NM_175719;NM_000547;NM_175721;NM_175722	Body;Body;Body;Body	TPO;TPO;TPO;TPO	0.222465	0.170464	1.56536	1.25114	0.170464	Cancer Trained * Post up vs Cancer Trained * Pre	0.0286556	Cancer Trained * Post up vs Cancer Trained * Pre	0.631567	0.0603812	0.235686	0.485475	0.0603812	Healthy Aged-matched Trained * Post up vs Healthy Aged-matched Trained * Pre	0.00926449	Healthy Aged-matched Trained * Post up vs Healthy Aged-matched Trained * Pre	0.311168	-0.149383	1.06856	-1.03371	-0.149383	Cancer Untrained * Post down vs Cancer Untrained * Pre	-0.0240061	Cancer Untrained * Post down vs Cancer Untrained * Pre	0.0111257	-0.396215	7.51723	-2.74176	-0.396215	Cancer Trained * Pre down vs Cancer Untrained * Pre	-0.0652029	Cancer Trained * Pre down vs Cancer Untrained * Pre	0.00843429	-0.37305	8.17842	-2.85979	-0.37305	Cancer Trained * Pre down vs Healthy Aged-matched Trained * Pre	-0.0618501	Cancer Trained * Pre down vs Healthy Aged-matched Trained * Pre	0.580118	-0.0763681	0.314175	-0.560513	-0.0763681	Cancer Trained * Post down vs Cancer Untrained * Post	-0.0125413	Cancer Trained * Post down vs Cancer Untrained * Post	0.0546777	-0.262967	4.06385	-2.0159	-0.262967	Cancer Trained * Post down vs Healthy Aged-matched Trained * Post	-0.042459	Cancer Trained * Post down vs Healthy Aged-matched Trained * Post	3.03302	0.703781	1.1602	1
346109	cg06161964		0.0283452	5		ENST00000505790.1;ENST00000513692.1;ENST00000506335.1	5'UTR;5'UTR;5'UTR	IRX4;IRX4;CTD-2194D22.3		Unclassified_Cell_type_specific	5:1883739-1884586	Island	chr5:1881924-1887743				0.531602	-0.302789	0.402426	-0.634371	-0.302789	Cancer Trained * Post down vs Cancer Trained * Pre	-0.0494958	Cancer Trained * Post down vs Cancer Trained * Pre	0.936783	-0.0349081	0.0064186	-0.0801162	-0.0349081	Healthy Aged-matched Trained * Post down vs Healthy Aged-matched Trained * Pre	0.00284006	Healthy Aged-matched Trained * Post up vs Healthy Aged-matched Trained * Pre	0.725777	-0.179579	0.125824	-0.354717	-0.179579	Cancer Untrained * Post down vs Cancer Untrained * Pre	-0.00998325	Cancer Untrained * Post down vs Cancer Untrained * Pre	0.0528581	1.02896	4.13092	2.03247	1.02896	Cancer Trained * Pre up vs Cancer Untrained * Pre	0.148974	Cancer Trained * Pre up vs Cancer Untrained * Pre	0.00803644	1.31621	8.2956	2.88021	1.31621	Cancer Trained * Pre up vs Healthy Aged-matched Trained * Pre	0.181145	Cancer Trained * Pre up vs Healthy Aged-matched Trained * Pre	0.0693529	0.905746	3.60096	1.89762	0.905746	Cancer Trained * Post up vs Cancer Untrained * Post	0.109462	Cancer Trained * Post up vs Cancer Untrained * Post	0.0304656	1.04833	5.26252	2.29402	1.04833	Cancer Trained * Post up vs Healthy Aged-matched Trained * Post	0.128809	Cancer Trained * Post up vs Healthy Aged-matched Trained * Post	3.03208	8.63466	14.2388	1
656412	cg23004862	C5orf25	0.0283519	5		ENST00000443967.1;ENST00000495423.1;ENST00000508769.1;ENST00000467472.1;ENST00000514128	5'UTR;5'UTR;5'UTR;5'UTR;5'UTR	C5orf25;C5orf25;C5orf25;C5orf25;C5orf25				S_Shelf	chr5:175665136-175666027	NM_198567	Body	C5orf25	0.388097	-0.0885946	0.771568	-0.87839	-0.0885946	Cancer Trained * Post down vs Cancer Trained * Pre	-0.00791968	Cancer Trained * Post down vs Cancer Trained * Pre	0.0134097	0.245015	7.08149	2.66111	0.245015	Healthy Aged-matched Trained * Post up vs Healthy Aged-matched Trained * Pre	0.0230224	Healthy Aged-matched Trained * Post up vs Healthy Aged-matched Trained * Pre	0.0503447	-0.219969	4.22797	-2.0562	-0.219969	Cancer Untrained * Post down vs Cancer Untrained * Pre	-0.0198171	Cancer Untrained * Post down vs Cancer Untrained * Pre	0.748063	0.0347426	0.105471	0.324763	0.0347426	Cancer Trained * Pre up vs Cancer Untrained * Pre	0.0032528	Cancer Trained * Pre up vs Cancer Untrained * Pre	0.00982885	0.269884	7.81092	2.7948	0.269884	Cancer Trained * Pre up vs Healthy Aged-matched Trained * Pre	0.0250562	Cancer Trained * Pre up vs Healthy Aged-matched Trained * Pre	0.112071	0.166117	2.71262	1.647	0.166117	Cancer Trained * Post up vs Cancer Untrained * Post	0.0151502	Cancer Trained * Post up vs Cancer Untrained * Post	0.515345	-0.0637253	0.435483	-0.659912	-0.0637253	Cancer Trained * Post down vs Healthy Aged-matched Trained * Post	-0.00588591	Cancer Trained * Post down vs Healthy Aged-matched Trained * Post	3.0319	0.385536	0.6358	1
698553	cg05316065	GSDMC	0.0283527	8		ENST00000276708.4;ENST00000276708.4	1stExon;5'UTR	GSDMC;GSDMC						NM_031415;NM_031415	1stExon;5'UTR	GSDMC;GSDMC	0.353167	-0.0788726	0.895052	-0.946072	-0.0788726	Cancer Trained * Post down vs Cancer Trained * Pre	-0.0135207	Cancer Trained * Post down vs Cancer Trained * Pre	0.296131	0.0812101	1.13867	1.06708	0.0812101	Healthy Aged-matched Trained * Post up vs Healthy Aged-matched Trained * Pre	0.0140401	Healthy Aged-matched Trained * Post up vs Healthy Aged-matched Trained * Pre	0.786799	0.0241747	0.074742	0.27339	0.0241747	Cancer Untrained * Post up vs Cancer Untrained * Pre	0.00413932	Cancer Untrained * Post up vs Cancer Untrained * Pre	0.0076657	0.256444	8.41066	2.90011	0.256444	Cancer Trained * Pre up vs Cancer Untrained * Pre	0.0438188	Cancer Trained * Pre up vs Cancer Untrained * Pre	0.00579472	0.240824	9.10297	3.01711	0.240824	Cancer Trained * Pre up vs Healthy Aged-matched Trained * Pre	0.0412151	Cancer Trained * Pre up vs Healthy Aged-matched Trained * Pre	0.0776728	0.153397	3.38556	1.83999	0.153397	Cancer Trained * Post up vs Cancer Untrained * Post	0.0261588	Cancer Trained * Post up vs Cancer Untrained * Post	0.321444	0.0807411	1.02323	1.01155	0.0807411	Cancer Trained * Post up vs Healthy Aged-matched Trained * Post	0.0136544	Cancer Trained * Post up vs Healthy Aged-matched Trained * Post	3.03188	0.263406	0.434394	1
109852	cg15527835	CBFA2T3	0.0283591	16		ENST00000563920.1;ENST00000569249.1;ENST00000562574.1;ENST00000566868.1;ENST00000562405	TSS1500;TSS200;1stExon;TSS200;5'UTR;5'UTR;TSS1500	CBFA2T3;RP11-830F9.5;RP11-830F9.5;CBFA2T3;RP11-830F9.5;RP11-830F9.5;CBFA2T3				Island	chr16:88947776-88948015	NM_175931;NM_005187	Body;Body	CBFA2T3;CBFA2T3	0.00549293	1.05528	9.23739	3.03931	1.05528	Cancer Trained * Post up vs Cancer Trained * Pre	0.0258847	Cancer Trained * Post up vs Cancer Trained * Pre	0.888765	-0.0447863	0.0199659	-0.141301	-0.0447863	Healthy Aged-matched Trained * Post down vs Healthy Aged-matched Trained * Pre	-0.00072209	Healthy Aged-matched Trained * Post down vs Healthy Aged-matched Trained * Pre	0.813775	0.0876706	0.0566725	0.23806	0.0876706	Cancer Untrained * Post up vs Cancer Untrained * Pre	0.00169743	Cancer Untrained * Post up vs Cancer Untrained * Pre	0.0368137	-0.812327	4.8655	-2.20579	-0.812327	Cancer Trained * Pre down vs Cancer Untrained * Pre	-0.0225399	Cancer Trained * Pre down vs Cancer Untrained * Pre	0.00248967	-1.11772	11.3051	-3.3623	-1.11772	Cancer Trained * Pre down vs Healthy Aged-matched Trained * Pre	-0.026893	Cancer Trained * Pre down vs Healthy Aged-matched Trained * Pre	0.658569	0.155278	0.200003	0.447217	0.155278	Cancer Trained * Post up vs Cancer Untrained * Post	0.00164735	Cancer Trained * Post up vs Cancer Untrained * Post	0.958058	-0.0176587	0.00282178	-0.0531204	-0.0176587	Cancer Trained * Post down vs Healthy Aged-matched Trained * Post	-0.000286237	Cancer Trained * Post down vs Healthy Aged-matched Trained * Post	3.0317	4.56856	7.53464	1
678017	cg06350600	TBPL2	0.028364	14						Unclassified_Cell_type_specific	14:55901491-55901805			NM_199047	Body	TBPL2	0.0220027	-0.245745	5.96503	-2.44234	-0.245745	Cancer Trained * Post down vs Cancer Trained * Pre	-0.0419007	Cancer Trained * Post down vs Cancer Trained * Pre	0.93159	0.00796477	0.0075192	0.0867133	0.00796477	Healthy Aged-matched Trained * Post up vs Healthy Aged-matched Trained * Pre	0.0011566	Healthy Aged-matched Trained * Post up vs Healthy Aged-matched Trained * Pre	0.060446	-0.209861	3.86681	-1.96642	-0.209861	Cancer Untrained * Post down vs Cancer Untrained * Pre	-0.0354923	Cancer Untrained * Post down vs Cancer Untrained * Pre	0.737943	0.0361067	0.114464	0.338325	0.0361067	Cancer Trained * Pre up vs Cancer Untrained * Pre	0.00623707	Cancer Trained * Pre up vs Cancer Untrained * Pre	0.00872094	0.274135	8.09769	2.84564	0.274135	Cancer Trained * Pre up vs Healthy Aged-matched Trained * Pre	0.0464575	Cancer Trained * Pre up vs Healthy Aged-matched Trained * Pre	0.998253	0.00022251	4.89039e-06	0.00221142	0.00022251	Cancer Trained * Post up vs Cancer Untrained * Post	-0.00017131	Cancer Trained * Post down vs Cancer Untrained * Post	0.833808	0.0204253	0.0449541	0.212024	0.0204253	Cancer Trained * Post up vs Healthy Aged-matched Trained * Post	0.00340019	Cancer Trained * Post up vs Healthy Aged-matched Trained * Post	3.03157	0.383649	0.632756	1
666355	cg24629395	TRIM39	0.0283695	6								N_Shelf	chr6:30312837-30313419	NM_172016;NM_021253	Body;Body	TRIM39;TRIM39	0.0391699	0.256818	4.73724	2.17652	0.256818	Cancer Trained * Post up vs Cancer Trained * Pre	0.0254342	Cancer Trained * Post up vs Cancer Trained * Pre	0.975084	0.00339802	0.000995197	0.0315467	0.00339802	Healthy Aged-matched Trained * Post up vs Healthy Aged-matched Trained * Pre	0.000870109	Healthy Aged-matched Trained * Post up vs Healthy Aged-matched Trained * Pre	0.265855	0.14244	1.29535	1.13813	0.14244	Cancer Untrained * Post up vs Cancer Untrained * Pre	0.0143993	Cancer Untrained * Post up vs Cancer Untrained * Pre	0.776566	-0.035904	0.0823017	-0.286883	-0.035904	Cancer Trained * Pre down vs Cancer Untrained * Pre	-0.00376702	Cancer Trained * Pre down vs Cancer Untrained * Pre	0.00762384	-0.32789	8.42404	-2.90242	-0.32789	Cancer Trained * Pre down vs Healthy Aged-matched Trained * Pre	-0.0309712	Cancer Trained * Pre down vs Healthy Aged-matched Trained * Pre	0.5121	0.0784738	0.442308	0.665063	0.0784738	Cancer Trained * Post up vs Cancer Untrained * Post	0.00726784	Cancer Trained * Post up vs Cancer Untrained * Post	0.515796	-0.0744703	0.43454	-0.659197	-0.0744703	Cancer Trained * Post down vs Healthy Aged-matched Trained * Post	-0.0064071	Cancer Trained * Post down vs Healthy Aged-matched Trained * Post	3.03142	0.527571	0.870171	1
349113	cg27040993	KLHL34	0.0283936	X		ENST00000379499.2	TSS1500	KLHL34				S_Shore	chrX:21674018-21677066	NM_153270	TSS1500	KLHL34	0.703417	-0.0310336	0.148305	-0.385104	-0.0310336	Cancer Trained * Post down vs Cancer Trained * Pre	-0.00473203	Cancer Trained * Post down vs Cancer Trained * Pre	0.0973976	0.126686	2.96574	1.72213	0.126686	Healthy Aged-matched Trained * Post up vs Healthy Aged-matched Trained * Pre	0.0189044	Healthy Aged-matched Trained * Post up vs Healthy Aged-matched Trained * Pre	0.31255	-0.0880975	1.06235	-1.0307	-0.0880975	Cancer Untrained * Post down vs Cancer Untrained * Pre	-0.0137169	Cancer Untrained * Post down vs Cancer Untrained * Pre	0.448534	0.0658116	0.592849	0.769967	0.0658116	Cancer Trained * Pre up vs Cancer Untrained * Pre	0.0102677	Cancer Trained * Pre up vs Cancer Untrained * Pre	0.00247365	0.259616	11.3225	3.3649	0.259616	Cancer Trained * Pre up vs Healthy Aged-matched Trained * Pre	0.039681	Cancer Trained * Pre up vs Healthy Aged-matched Trained * Pre	0.139863	0.122875	2.325	1.52479	0.122875	Cancer Trained * Post up vs Cancer Untrained * Post	0.0192525	Cancer Trained * Post up vs Cancer Untrained * Post	0.198571	0.101896	1.7442	1.32068	0.101896	Cancer Trained * Post up vs Healthy Aged-matched Trained * Post	0.0160445	Cancer Trained * Post up vs Healthy Aged-matched Trained * Post	3.03077	0.246021	0.405871	1
90225	cg07750655	ALG1	0.0284027	16		ENST00000544428.1;ENST00000262374.4	TSS1500;1stExon	ALG1;ALG1		Unclassified	16:5121137-5122511	Island	chr16:5121749-5122192	NM_019109	1stExon	ALG1	0.00565496	-0.388446	9.16425	-3.02725	-0.388446	Cancer Trained * Post down vs Cancer Trained * Pre	-0.0059613	Cancer Trained * Post down vs Cancer Trained * Pre	0.801099	0.0298253	0.0648316	0.25462	0.0298253	Healthy Aged-matched Trained * Post up vs Healthy Aged-matched Trained * Pre	0.000233306	Healthy Aged-matched Trained * Post up vs Healthy Aged-matched Trained * Pre	0.812577	-0.0326125	0.0574186	-0.239622	-0.0326125	Cancer Untrained * Post down vs Cancer Untrained * Pre	-0.000414754	Cancer Untrained * Post down vs Cancer Untrained * Pre	0.0189988	0.341338	6.29004	2.50799	0.341338	Cancer Trained * Pre up vs Cancer Untrained * Pre	0.00531587	Cancer Trained * Pre up vs Cancer Untrained * Pre	0.00260212	0.410884	11.1857	3.3445	0.410884	Cancer Trained * Pre up vs Healthy Aged-matched Trained * Pre	0.00612739	Cancer Trained * Pre up vs Healthy Aged-matched Trained * Pre	0.910962	-0.0144951	0.0127608	-0.112964	-0.0144951	Cancer Trained * Post down vs Cancer Untrained * Post	-0.000230671	Cancer Trained * Post down vs Cancer Untrained * Post	0.952529	-0.00738745	0.00361588	-0.0601322	-0.00738745	Cancer Trained * Post down vs Healthy Aged-matched Trained * Post	-6.7212e-05	Cancer Trained * Post down vs Healthy Aged-matched Trained * Post	3.03053	0.623724	1.02907	1
26801	cg13615650	MPZL3	0.0284189	11		ENST00000446386.2;ENST00000525386.1;ENST00000278949.4	TSS200;TSS200;TSS200	MPZL3;MPZL3;MPZL3		Promoter_Associated	11:118122646-118123292			NM_198275	TSS200	MPZL3	0.00850352	-0.259417	8.15865	-2.85634	-0.259417	Cancer Trained * Post down vs Cancer Trained * Pre	-0.00509815	Cancer Trained * Post down vs Cancer Trained * Pre	0.734688	0.0284127	0.117444	0.342701	0.0284127	Healthy Aged-matched Trained * Post up vs Healthy Aged-matched Trained * Pre	0.000449841	Healthy Aged-matched Trained * Post up vs Healthy Aged-matched Trained * Pre	0.226492	-0.119449	1.53758	-1.23999	-0.119449	Cancer Untrained * Post down vs Cancer Untrained * Pre	-0.00208849	Cancer Untrained * Post down vs Cancer Untrained * Pre	0.260043	0.111015	1.32811	1.15244	0.111015	Cancer Trained * Pre up vs Cancer Untrained * Pre	0.00231446	Cancer Trained * Pre up vs Cancer Untrained * Pre	0.00327921	0.282682	10.5684	3.25091	0.282682	Cancer Trained * Pre up vs Healthy Aged-matched Trained * Pre	0.00535393	Cancer Trained * Pre up vs Healthy Aged-matched Trained * Pre	0.752539	-0.0289523	0.101622	-0.318783	-0.0289523	Cancer Trained * Post down vs Cancer Untrained * Post	-0.000695195	Cancer Trained * Post down vs Cancer Untrained * Post	0.953271	-0.00514685	0.00350344	-0.0591899	-0.00514685	Cancer Trained * Post down vs Healthy Aged-matched Trained * Post	-0.000194052	Cancer Trained * Post down vs Healthy Aged-matched Trained * Post	3.03009	0.312423	0.515534	1
110076	cg00335310	ZKSCAN2	0.0284222	16		ENST00000565590.1;ENST00000569150.1;ENST00000328086.7	TSS1500;TSS1500;TSS200	ZKSCAN2;ZKSCAN2;ZKSCAN2				Island	chr16:25268786-25269728	NM_001012981	TSS1500	ZKSCAN2	0.0115588	-0.268388	7.42745	-2.72533	-0.268388	Cancer Trained * Post down vs Cancer Trained * Pre	-0.0036124	Cancer Trained * Post down vs Cancer Trained * Pre	0.249871	0.105904	1.38779	1.17804	0.105904	Healthy Aged-matched Trained * Post up vs Healthy Aged-matched Trained * Pre	0.00146211	Healthy Aged-matched Trained * Post up vs Healthy Aged-matched Trained * Pre	0.138139	0.159997	2.3463	1.53176	0.159997	Cancer Untrained * Post up vs Cancer Untrained * Pre	0.0021147	Cancer Untrained * Post up vs Cancer Untrained * Pre	0.00986166	0.291776	7.80297	2.79338	0.291776	Cancer Trained * Pre up vs Cancer Untrained * Pre	0.00393614	Cancer Trained * Pre up vs Cancer Untrained * Pre	0.00228759	0.320228	11.5351	3.39634	0.320228	Cancer Trained * Pre up vs Healthy Aged-matched Trained * Pre	0.00425331	Cancer Trained * Pre up vs Healthy Aged-matched Trained * Pre	0.177628	-0.136609	1.92429	-1.38719	-0.136609	Cancer Trained * Post down vs Cancer Untrained * Post	-0.00179096	Cancer Trained * Post down vs Cancer Untrained * Post	0.571494	-0.0540642	0.328792	-0.573404	-0.0540642	Cancer Trained * Post down vs Healthy Aged-matched Trained * Post	-0.000821197	Cancer Trained * Post down vs Healthy Aged-matched Trained * Post	3.03	0.367315	0.60613	1
433987	cg01399051	CDH22	0.0284262	20		ENST00000537909.1	5'UTR	CDH22						NM_021248	5'UTR	CDH22	0.90903	-0.0235504	0.0133231	-0.115426	-0.0235504	Cancer Trained * Post down vs Cancer Trained * Pre	-0.00237892	Cancer Trained * Post down vs Cancer Trained * Pre	0.629082	0.0910842	0.239152	0.489031	0.0910842	Healthy Aged-matched Trained * Post up vs Healthy Aged-matched Trained * Pre	0.0149923	Healthy Aged-matched Trained * Post up vs Healthy Aged-matched Trained * Pre	0.686375	0.0884056	0.166883	0.408514	0.0884056	Cancer Untrained * Post up vs Cancer Untrained * Pre	0.00891343	Cancer Untrained * Post up vs Cancer Untrained * Pre	0.0317436	0.492326	5.17559	2.27499	0.492326	Cancer Trained * Pre up vs Cancer Untrained * Pre	0.0672467	Cancer Trained * Pre up vs Cancer Untrained * Pre	0.00837202	0.559259	8.19636	2.86293	0.559259	Cancer Trained * Pre up vs Healthy Aged-matched Trained * Pre	0.0783972	Cancer Trained * Pre up vs Healthy Aged-matched Trained * Pre	0.074067	0.38037	3.47552	1.86427	0.38037	Cancer Trained * Post up vs Cancer Untrained * Post	0.0559543	Cancer Trained * Post up vs Cancer Untrained * Post	0.0316681	0.444624	5.18062	2.2761	0.444624	Cancer Trained * Post up vs Healthy Aged-matched Trained * Post	0.061026	Cancer Trained * Post up vs Healthy Aged-matched Trained * Post	3.02989	1.57663	2.6018	1
587104	cg09001869	KCNQ1	0.0284361	11		ENST00000345015.4	5'UTR	KCNQ1						NM_000218;NM_181798	Body;Body	KCNQ1;KCNQ1	0.00489994	0.409153	9.52674	3.08654	0.409153	Cancer Trained * Post up vs Cancer Trained * Pre	0.0310103	Cancer Trained * Post up vs Cancer Trained * Pre	0.0994103	-0.207084	2.92849	-1.71128	-0.207084	Healthy Aged-matched Trained * Post down vs Healthy Aged-matched Trained * Pre	-0.0147345	Healthy Aged-matched Trained * Post down vs Healthy Aged-matched Trained * Pre	0.775567	-0.0405218	0.0830609	-0.288203	-0.0405218	Cancer Untrained * Post down vs Cancer Untrained * Pre	-0.00198176	Cancer Untrained * Post down vs Cancer Untrained * Pre	0.0597583	-0.27728	3.88916	-1.9721	-0.27728	Cancer Trained * Pre down vs Cancer Untrained * Pre	-0.0211163	Cancer Trained * Pre down vs Cancer Untrained * Pre	0.00157211	-0.450072	12.5755	-3.54619	-0.450072	Cancer Trained * Pre down vs Healthy Aged-matched Trained * Pre	-0.0333508	Cancer Trained * Pre down vs Healthy Aged-matched Trained * Pre	0.20529	0.172395	1.69131	1.3005	0.172395	Cancer Trained * Post up vs Cancer Untrained * Post	0.0118757	Cancer Trained * Post up vs Cancer Untrained * Post	0.202359	0.166165	1.71411	1.30924	0.166165	Cancer Trained * Post up vs Healthy Aged-matched Trained * Post	0.012394	Cancer Trained * Post up vs Healthy Aged-matched Trained * Post	3.02963	0.665468	1.09827	1
450187	cg12155257	RPA1	0.0284492	17		ENST00000573994.1	5'UTR	RPA1				Island	chr17:1799541-1799756	NM_002945	Body	RPA1	0.162663	0.197864	2.06961	1.43861	0.197864	Cancer Trained * Post up vs Cancer Trained * Pre	0.00916034	Cancer Trained * Post up vs Cancer Trained * Pre	0.759361	0.0388834	0.0959097	0.309693	0.0388834	Healthy Aged-matched Trained * Post up vs Healthy Aged-matched Trained * Pre	0.00187123	Healthy Aged-matched Trained * Post up vs Healthy Aged-matched Trained * Pre	0.256206	0.169515	1.35026	1.16201	0.169515	Cancer Untrained * Post up vs Cancer Untrained * Pre	0.00677387	Cancer Untrained * Post up vs Cancer Untrained * Pre	0.447655	-0.112544	0.595177	-0.771477	-0.112544	Cancer Trained * Pre down vs Cancer Untrained * Pre	-0.00482689	Cancer Trained * Pre down vs Cancer Untrained * Pre	0.00662253	-0.389975	8.77031	-2.96147	-0.389975	Cancer Trained * Pre down vs Healthy Aged-matched Trained * Pre	-0.0169957	Cancer Trained * Pre down vs Healthy Aged-matched Trained * Pre	0.545962	-0.0841949	0.374735	-0.612156	-0.0841949	Cancer Trained * Post down vs Cancer Untrained * Post	-0.00244043	Cancer Trained * Post down vs Cancer Untrained * Post	0.0916539	-0.230994	3.07711	-1.75417	-0.230994	Cancer Trained * Post down vs Healthy Aged-matched Trained * Post	-0.00970657	Cancer Trained * Post down vs Healthy Aged-matched Trained * Post	3.02927	0.716301	1.1823	1
743115	cg13918581	ANKRD11	0.0284755	16		ENST00000568509.1;ENST00000568512.1;ENST00000378330.2;ENST00000566973.1;ENST00000378332	TSS1500;TSS1500;TSS1500;TSS1500;TSS1500;TSS1500;1stExon;5'UTR	SPG7;ANKRD11;ANKRD11;ANKRD11;ANKRD11;ANKRD11;SPG7;SPG7		Promoter_Associated	16:89556459-89558709	Island	chr16:89555775-89557753	NM_013275	TSS1500	ANKRD11	0.00141229	-0.509026	12.8792	-3.58876	-0.509026	Cancer Trained * Post down vs Cancer Trained * Pre	-0.00999116	Cancer Trained * Post down vs Cancer Trained * Pre	0.3326	0.127932	0.976221	0.988039	0.127932	Healthy Aged-matched Trained * Post up vs Healthy Aged-matched Trained * Pre	0.00269544	Healthy Aged-matched Trained * Post up vs Healthy Aged-matched Trained * Pre	0.618067	0.0759551	0.2549	0.504877	0.0759551	Cancer Untrained * Post up vs Cancer Untrained * Pre	0.00159425	Cancer Untrained * Post up vs Cancer Untrained * Pre	0.0894178	0.265848	3.12266	1.76711	0.265848	Cancer Trained * Pre up vs Cancer Untrained * Pre	0.00589913	Cancer Trained * Pre up vs Cancer Untrained * Pre	0.0090736	0.384156	8.00227	2.82883	0.384156	Cancer Trained * Pre up vs Healthy Aged-matched Trained * Pre	0.00805565	Cancer Trained * Pre up vs Healthy Aged-matched Trained * Pre	0.0334992	-0.319132	5.06233	-2.24996	-0.319132	Cancer Trained * Post down vs Cancer Untrained * Post	-0.00568628	Cancer Trained * Post down vs Cancer Untrained * Post	0.0744618	-0.252802	3.46543	-1.86157	-0.252802	Cancer Trained * Post down vs Healthy Aged-matched Trained * Post	-0.00463095	Cancer Trained * Post down vs Healthy Aged-matched Trained * Post	3.02857	0.761619	1.25739	1
734422	cg20826348	SLITRK1	0.028492	13	CDMR	ENST00000377084.2	1stExon	SLITRK1				S_Shore	chr13:84453664-84453897	NM_052910	1stExon	SLITRK1	0.568934	-0.0950088	0.333216	-0.577249	-0.0950088	Cancer Trained * Post down vs Cancer Trained * Pre	-0.0025977	Cancer Trained * Post down vs Cancer Trained * Pre	0.237735	0.181745	1.46321	1.20963	0.181745	Healthy Aged-matched Trained * Post up vs Healthy Aged-matched Trained * Pre	0.00492462	Healthy Aged-matched Trained * Post up vs Healthy Aged-matched Trained * Pre	0.0860852	0.311946	3.19304	1.78691	0.311946	Cancer Untrained * Post up vs Cancer Untrained * Pre	0.0100457	Cancer Untrained * Post up vs Cancer Untrained * Pre	0.165003	0.249697	2.04584	1.43033	0.249697	Cancer Trained * Pre up vs Cancer Untrained * Pre	0.00799243	Cancer Trained * Pre up vs Cancer Untrained * Pre	0.00767634	0.456914	8.40728	2.89953	0.456914	Cancer Trained * Pre up vs Healthy Aged-matched Trained * Pre	0.0136571	Cancer Trained * Pre up vs Healthy Aged-matched Trained * Pre	0.348494	-0.157258	0.912901	-0.955458	-0.157258	Cancer Trained * Post down vs Cancer Untrained * Post	-0.00465101	Cancer Trained * Post down vs Cancer Untrained * Post	0.263755	0.180159	1.30708	1.14327	0.180159	Cancer Trained * Post up vs Healthy Aged-matched Trained * Post	0.00613476	Cancer Trained * Post up vs Healthy Aged-matched Trained * Post	3.02812	1.02538	1.6931	1
483984	cg02083376	EXT2	0.0284939	11		ENST00000533608.1;ENST00000532479.1;ENST00000527014.1;ENST00000358681.4;ENST00000343631	5'UTR;5'UTR;5'UTR;5'UTR;5'UTR	EXT2;EXT2;EXT2;EXT2;EXT2				S_Shelf	chr11:44117117-44117994	NM_207122;NM_000401	5'UTR;5'UTR	EXT2;EXT2	0.00930716	-1.02308	7.94128	-2.81803	-1.02308	Cancer Trained * Post down vs Cancer Trained * Pre	-0.0490275	Cancer Trained * Post down vs Cancer Trained * Pre	0.927419	0.0304954	0.00846681	0.0920152	0.0304954	Healthy Aged-matched Trained * Post up vs Healthy Aged-matched Trained * Pre	0.00518681	Healthy Aged-matched Trained * Post up vs Healthy Aged-matched Trained * Pre	0.692796	-0.1539	0.159733	-0.399667	-0.1539	Cancer Untrained * Post down vs Cancer Untrained * Pre	-0.0115729	Cancer Untrained * Post down vs Cancer Untrained * Pre	0.0173976	0.980791	6.48739	2.54703	0.980791	Cancer Trained * Pre up vs Cancer Untrained * Pre	0.0432264	Cancer Trained * Pre up vs Cancer Untrained * Pre	0.00324861	1.13132	10.5932	3.25472	1.13132	Cancer Trained * Pre up vs Healthy Aged-matched Trained * Pre	0.0581274	Cancer Trained * Pre up vs Healthy Aged-matched Trained * Pre	0.761069	0.111609	0.0945076	0.307421	0.111609	Cancer Trained * Post up vs Cancer Untrained * Post	0.00577176	Cancer Trained * Post up vs Cancer Untrained * Post	0.824848	0.0777387	0.0500186	0.223648	0.0777387	Cancer Trained * Post up vs Healthy Aged-matched Trained * Post	0.00391317	Cancer Trained * Post up vs Healthy Aged-matched Trained * Post	3.02807	4.98892	8.2378	1
562105	cg01358854		0.0285266	17						Unclassified_Cell_type_specific	17:12448927-12450052						0.0328883	0.21598	5.10098	2.25853	0.21598	Cancer Trained * Post up vs Cancer Trained * Pre	0.0307444	Cancer Trained * Post up vs Cancer Trained * Pre	0.464656	-0.0648247	0.551428	-0.742582	-0.0648247	Healthy Aged-matched Trained * Post down vs Healthy Aged-matched Trained * Pre	-0.00913054	Healthy Aged-matched Trained * Post down vs Healthy Aged-matched Trained * Pre	0.90728	0.0119338	0.013843	0.117656	0.0119338	Cancer Untrained * Post up vs Cancer Untrained * Pre	0.0016522	Cancer Untrained * Post up vs Cancer Untrained * Pre	0.196991	-0.134445	1.75696	-1.3255	-0.134445	Cancer Trained * Pre down vs Cancer Untrained * Pre	-0.0197763	Cancer Trained * Pre down vs Cancer Untrained * Pre	0.00153385	-0.325576	12.645	-3.55598	-0.325576	Cancer Trained * Pre down vs Healthy Aged-matched Trained * Pre	-0.0460139	Cancer Trained * Pre down vs Healthy Aged-matched Trained * Pre	0.473478	0.0696016	0.529742	0.727833	0.0696016	Cancer Trained * Post up vs Cancer Untrained * Post	0.00931593	Cancer Trained * Post up vs Cancer Untrained * Post	0.629106	-0.0447713	0.239119	-0.488998	-0.0447713	Cancer Trained * Post down vs Healthy Aged-matched Trained * Post	-0.00613898	Cancer Trained * Post down vs Healthy Aged-matched Trained * Post	3.02719	0.346038	0.57155	1
714805	cg25957451		0.0285383	2		ENST00000521871.1	TSS1500	FBXO41		Promoter_Associated	2:73511070-73512557	S_Shore	chr2:73511157-73512086				0.0959402	-0.391148	2.99326	-1.73011	-0.391148	Cancer Trained * Post down vs Cancer Trained * Pre	-0.0212351	Cancer Trained * Post down vs Cancer Trained * Pre	0.0235789	0.497623	5.81359	2.41114	0.497623	Healthy Aged-matched Trained * Post up vs Healthy Aged-matched Trained * Pre	0.0232037	Healthy Aged-matched Trained * Post up vs Healthy Aged-matched Trained * Pre	0.130183	0.375254	2.44884	1.56488	0.375254	Cancer Untrained * Post up vs Cancer Untrained * Pre	0.0214661	Cancer Untrained * Post up vs Cancer Untrained * Pre	0.248562	0.283296	1.3957	1.1814	0.283296	Cancer Trained * Pre up vs Cancer Untrained * Pre	0.0148978	Cancer Trained * Pre up vs Cancer Untrained * Pre	0.00764378	0.628015	8.41765	2.90132	0.628015	Cancer Trained * Pre up vs Healthy Aged-matched Trained * Pre	0.0298386	Cancer Trained * Pre up vs Healthy Aged-matched Trained * Pre	0.0425804	-0.483107	4.56612	-2.13685	-0.483107	Cancer Trained * Post down vs Cancer Untrained * Post	-0.0278035	Cancer Trained * Post down vs Cancer Untrained * Post	0.23962	-0.260756	1.45117	-1.20465	-0.260756	Cancer Trained * Post down vs Healthy Aged-matched Trained * Post	-0.0146001	Cancer Trained * Post down vs Healthy Aged-matched Trained * Post	3.02688	1.93394	3.19461	1
46338	cg08568050	MEF2A	0.0285387	15		ENST00000559903.1;ENST00000453228.2;ENST00000560493.1;ENST00000354410.5;ENST00000558812	TSS200;5'UTR;5'UTR;5'UTR;5'UTR;5'UTR;5'UTR;5'UTR;5'UTR;5'UTR;5'UTR;5'UTR	MEF2A;MEF2A;MEF2A;MEF2A;MEF2A;MEF2A;MEF2A;MEF2A;MEF2A;MEF2A;MEF2A;MEF2A				Island	chr15:100105368-100107065	NM_005587;NM_001130926;NM_001171894;NM_001130927	5'UTR;5'UTR;5'UTR;5'UTR	MEF2A;MEF2A;MEF2A;MEF2A	0.802759	0.0304239	0.0637302	0.252448	0.0304239	Cancer Trained * Post up vs Cancer Trained * Pre	0.000939349	Cancer Trained * Post up vs Cancer Trained * Pre	0.115684	-0.179301	2.6562	-1.62978	-0.179301	Healthy Aged-matched Trained * Post down vs Healthy Aged-matched Trained * Pre	-0.00791324	Healthy Aged-matched Trained * Post down vs Healthy Aged-matched Trained * Pre	0.351415	-0.121381	0.901705	-0.949581	-0.121381	Cancer Untrained * Post down vs Cancer Untrained * Pre	-0.00504302	Cancer Untrained * Post down vs Cancer Untrained * Pre	0.0627356	-0.248996	3.79443	-1.94793	-0.248996	Cancer Trained * Pre down vs Cancer Untrained * Pre	-0.00941139	Cancer Trained * Pre down vs Cancer Untrained * Pre	0.00287974	-0.381181	10.9135	-3.30356	-0.381181	Cancer Trained * Pre down vs Healthy Aged-matched Trained * Pre	-0.0153396	Cancer Trained * Pre down vs Healthy Aged-matched Trained * Pre	0.427584	-0.0971908	0.650376	-0.806459	-0.0971908	Cancer Trained * Post down vs Cancer Untrained * Post	-0.00342902	Cancer Trained * Post down vs Cancer Untrained * Post	0.149795	-0.171456	2.20805	-1.48595	-0.171456	Cancer Trained * Post down vs Healthy Aged-matched Trained * Post	-0.00648699	Cancer Trained * Post down vs Healthy Aged-matched Trained * Post	3.02687	0.549527	0.907749	1
699152	cg06818627	UNG	0.0285553	12		ENST00000540158.1;ENST00000336865.2;ENST00000539287.1;ENST00000446767.2;ENST00000242576	5'UTR;1stExon;1stExon;1stExon;ExonBnd	UNG;UNG;UNG;UNG;UNG		Promoter_Associated	12:109535251-109536877	Island	chr12:109535264-109536431	NM_003362;NM_080911	1stExon;Body	UNG;UNG	0.00472712	-0.459383	9.61831	-3.10134	-0.459383	Cancer Trained * Post down vs Cancer Trained * Pre	-0.0131394	Cancer Trained * Post down vs Cancer Trained * Pre	0.422579	0.110248	0.664776	0.815338	0.110248	Healthy Aged-matched Trained * Post up vs Healthy Aged-matched Trained * Pre	0.00300792	Healthy Aged-matched Trained * Post up vs Healthy Aged-matched Trained * Pre	0.519042	0.10276	0.4278	0.654064	0.10276	Cancer Untrained * Post up vs Cancer Untrained * Pre	0.00283786	Cancer Untrained * Post up vs Cancer Untrained * Pre	0.0368778	0.346421	4.86189	2.20497	0.346421	Cancer Trained * Pre up vs Cancer Untrained * Pre	0.0104042	Cancer Trained * Pre up vs Cancer Untrained * Pre	0.00203802	0.48823	11.8519	3.44265	0.48823	Cancer Trained * Pre up vs Healthy Aged-matched Trained * Pre	0.0136466	Cancer Trained * Pre up vs Healthy Aged-matched Trained * Pre	0.157739	-0.215722	2.12098	-1.45636	-0.215722	Cancer Trained * Post down vs Cancer Untrained * Post	-0.00557298	Cancer Trained * Post down vs Cancer Untrained * Post	0.571105	-0.0814016	0.329461	-0.573987	-0.0814016	Cancer Trained * Post down vs Healthy Aged-matched Trained * Post	-0.00250069	Cancer Trained * Post down vs Healthy Aged-matched Trained * Post	3.02642	0.830023	1.37129	1
72711	cg06705435		0.028556	4		ENST00000356371.5;ENST00000508379.1;ENST00000503432.1	TSS1500;TSS1500;5'UTR	FAM149A;FAM149A;FAM149A		Unclassified	4:187025614-187027104	Island	chr4:187025732-187026873				0.074353	-0.168326	3.4682	-1.86231	-0.168326	Cancer Trained * Post down vs Cancer Trained * Pre	-0.00274582	Cancer Trained * Post down vs Cancer Trained * Pre	0.775981	0.0237346	0.0827463	0.287657	0.0237346	Healthy Aged-matched Trained * Post up vs Healthy Aged-matched Trained * Pre	0.000383927	Healthy Aged-matched Trained * Post up vs Healthy Aged-matched Trained * Pre	0.343325	0.0926034	0.933046	0.965943	0.0926034	Cancer Untrained * Post up vs Cancer Untrained * Pre	0.0017112	Cancer Untrained * Post up vs Cancer Untrained * Pre	0.231251	0.117631	1.50554	1.227	0.117631	Cancer Trained * Pre up vs Cancer Untrained * Pre	0.00202883	Cancer Trained * Pre up vs Cancer Untrained * Pre	0.00616503	0.258864	8.94813	2.99134	0.258864	Cancer Trained * Pre up vs Healthy Aged-matched Trained * Pre	0.00414783	Cancer Trained * Pre up vs Healthy Aged-matched Trained * Pre	0.125442	-0.143299	2.51354	-1.58541	-0.143299	Cancer Trained * Post down vs Cancer Untrained * Post	-0.00242819	Cancer Trained * Post down vs Cancer Untrained * Post	0.447379	0.0668029	0.595911	0.771953	0.0668029	Cancer Trained * Post up vs Healthy Aged-matched Trained * Post	0.00101808	Cancer Trained * Post up vs Healthy Aged-matched Trained * Post	3.0264	0.309054	0.510597	1
366751	cg11002986		0.0285868	20		ENST00000334005.3;ENST00000437503.1;ENST00000407043.2;ENST00000441846.1	TSS1500;TSS1500;TSS200;TSS200	PLCB4;PLCB4;PLCB4;PLCB4				Island	chr20:9048958-9050018				0.00181402	-0.503938	12.1744	-3.48918	-0.503938	Cancer Trained * Post down vs Cancer Trained * Pre	-0.0142118	Cancer Trained * Post down vs Cancer Trained * Pre	0.65869	0.0589408	0.199852	0.447048	0.0589408	Healthy Aged-matched Trained * Post up vs Healthy Aged-matched Trained * Pre	0.00211465	Healthy Aged-matched Trained * Post up vs Healthy Aged-matched Trained * Pre	0.58799	-0.0840753	0.301216	-0.548832	-0.0840753	Cancer Untrained * Post down vs Cancer Untrained * Pre	-0.00251705	Cancer Untrained * Post down vs Cancer Untrained * Pre	0.0350458	0.341441	4.9679	2.22888	0.341441	Cancer Trained * Pre up vs Cancer Untrained * Pre	0.00992529	Cancer Trained * Pre up vs Cancer Untrained * Pre	0.005545	0.419734	9.21363	3.0354	0.419734	Cancer Trained * Pre up vs Healthy Aged-matched Trained * Pre	0.0123175	Cancer Trained * Pre up vs Healthy Aged-matched Trained * Pre	0.591954	-0.0784213	0.294824	-0.542977	-0.0784213	Cancer Trained * Post down vs Cancer Untrained * Post	-0.00176949	Cancer Trained * Post down vs Cancer Untrained * Post	0.310494	-0.143145	1.0716	-1.03518	-0.143145	Cancer Trained * Post down vs Healthy Aged-matched Trained * Post	-0.00400898	Cancer Trained * Post down vs Healthy Aged-matched Trained * Post	3.02558	0.788903	1.30372	1
616239	cg15901364	HPCAL4	0.0285886	1		ENST00000372844.3	5'UTR	HPCAL4				N_Shore	chr1:40156930-40158514	NM_001282397;NM_001282396;NM_016257	5'UTR;5'UTR;5'UTR	HPCAL4;HPCAL4;HPCAL4	0.630057	-0.0655628	0.237789	-0.487636	-0.0655628	Cancer Trained * Post down vs Cancer Trained * Pre	-0.00697759	Cancer Trained * Post down vs Cancer Trained * Pre	0.974184	0.00401181	0.00106841	0.0326866	0.00401181	Healthy Aged-matched Trained * Post up vs Healthy Aged-matched Trained * Pre	-2.99911e-05	Healthy Aged-matched Trained * Post down vs Healthy Aged-matched Trained * Pre	0.936979	-0.0113895	0.00637876	-0.0798671	-0.0113895	Cancer Untrained * Post down vs Cancer Untrained * Pre	-0.00176723	Cancer Untrained * Post down vs Cancer Untrained * Pre	0.0328065	0.322246	5.10621	2.25969	0.322246	Cancer Trained * Pre up vs Cancer Untrained * Pre	0.0396239	Cancer Trained * Pre up vs Cancer Untrained * Pre	0.00939511	0.362239	7.91875	2.81403	0.362239	Cancer Trained * Pre up vs Healthy Aged-matched Trained * Pre	0.0451184	Cancer Trained * Pre up vs Healthy Aged-matched Trained * Pre	0.0571863	0.268073	3.97541	1.99384	0.268073	Cancer Trained * Post up vs Cancer Untrained * Post	0.0344135	Cancer Trained * Post up vs Cancer Untrained * Post	0.031843	0.292665	5.169	2.27354	0.292665	Cancer Trained * Post up vs Healthy Aged-matched Trained * Post	0.0381708	Cancer Trained * Post up vs Healthy Aged-matched Trained * Post	3.02553	0.683651	1.1298	1
53640	cg14020326	PACS2	0.0285922	14		ENST00000430725.2;ENST00000552138.1	ExonBnd;5'UTR	PACS2;PACS2				Island	chr14:105821482-105821768	NM_015197;NM_001100913	Body;Body	PACS2;PACS2	0.00757896	0.321605	8.43846	2.9049	0.321605	Cancer Trained * Post up vs Cancer Trained * Pre	0.00554824	Cancer Trained * Post up vs Cancer Trained * Pre	0.771496	-0.0296715	0.0861943	-0.293589	-0.0296715	Healthy Aged-matched Trained * Post down vs Healthy Aged-matched Trained * Pre	-0.000557462	Healthy Aged-matched Trained * Post down vs Healthy Aged-matched Trained * Pre	0.425613	0.0951096	0.656015	0.809948	0.0951096	Cancer Untrained * Post up vs Cancer Untrained * Pre	0.00178661	Cancer Untrained * Post up vs Cancer Untrained * Pre	0.63292	-0.0567806	0.233811	-0.48354	-0.0567806	Cancer Trained * Pre down vs Cancer Untrained * Pre	-0.00105708	Cancer Trained * Pre down vs Cancer Untrained * Pre	0.00839535	-0.303339	8.18962	-2.86175	-0.303339	Cancer Trained * Pre down vs Healthy Aged-matched Trained * Pre	-0.00528576	Cancer Trained * Pre down vs Healthy Aged-matched Trained * Pre	0.137846	0.169715	2.34994	1.53295	0.169715	Cancer Trained * Post up vs Cancer Untrained * Post	0.00270455	Cancer Trained * Post up vs Cancer Untrained * Post	0.654991	0.0479371	0.204527	0.452246	0.0479371	Cancer Trained * Post up vs Healthy Aged-matched Trained * Post	0.000819937	Cancer Trained * Post up vs Healthy Aged-matched Trained * Post	3.02543	0.463532	0.766059	1
98361	cg22167789	ONECUT3	0.0285947	19	DMR	ENST00000382349.4	1stExon	ONECUT3				Island	chr19:1753216-1755606	NM_001080488	1stExon	ONECUT3	0.348798	-0.165004	0.911732	-0.954846	-0.165004	Cancer Trained * Post down vs Cancer Trained * Pre	-0.00472535	Cancer Trained * Post down vs Cancer Trained * Pre	0.703651	-0.0606999	0.14806	-0.384785	-0.0606999	Healthy Aged-matched Trained * Post down vs Healthy Aged-matched Trained * Pre	-0.00119819	Healthy Aged-matched Trained * Post down vs Healthy Aged-matched Trained * Pre	0.53743	-0.114614	0.39102	-0.625316	-0.114614	Cancer Untrained * Post down vs Cancer Untrained * Pre	-0.0018515	Cancer Untrained * Post down vs Cancer Untrained * Pre	0.513551	0.121476	0.439246	0.662757	0.121476	Cancer Trained * Pre up vs Cancer Untrained * Pre	0.00368691	Cancer Trained * Pre up vs Cancer Untrained * Pre	0.00958956	0.464137	7.86975	2.80531	0.464137	Cancer Trained * Pre up vs Healthy Aged-matched Trained * Pre	0.0108755	Cancer Trained * Pre up vs Healthy Aged-matched Trained * Pre	0.684313	0.0710859	0.169218	0.411361	0.0710859	Cancer Trained * Post up vs Cancer Untrained * Post	0.000813063	Cancer Trained * Post up vs Cancer Untrained * Post	0.0393058	0.359833	4.73011	2.17488	0.359833	Cancer Trained * Post up vs Healthy Aged-matched Trained * Post	0.00734837	Cancer Trained * Post up vs Healthy Aged-matched Trained * Post	3.02536	1.1293	1.86638	1
664232	cg01585096	KRTDAP	0.0286169	19		ENST00000484218.1;ENST00000338897.3;ENST00000479340.1	TSS200;TSS200;3'UTR	KRTDAP;KRTDAP;KRTDAP						NM_207392	TSS200	KRTDAP	0.308793	0.0831431	1.07932	1.03891	0.0831431	Cancer Trained * Post up vs Cancer Trained * Pre	0.0142444	Cancer Trained * Post up vs Cancer Trained * Pre	0.904247	-0.00887819	0.0147682	-0.121525	-0.00887819	Healthy Aged-matched Trained * Post down vs Healthy Aged-matched Trained * Pre	-0.00146533	Healthy Aged-matched Trained * Post down vs Healthy Aged-matched Trained * Pre	0.504471	-0.0574872	0.458659	-0.677243	-0.0574872	Cancer Untrained * Post down vs Cancer Untrained * Pre	-0.00974003	Cancer Untrained * Post down vs Cancer Untrained * Pre	0.0265964	-0.200022	5.55268	-2.35641	-0.200022	Cancer Trained * Pre down vs Cancer Untrained * Pre	-0.0340144	Cancer Trained * Pre down vs Cancer Untrained * Pre	0.00378284	-0.244634	10.1935	-3.19272	-0.244634	Cancer Trained * Pre down vs Healthy Aged-matched Trained * Pre	-0.0414586	Cancer Trained * Pre down vs Healthy Aged-matched Trained * Pre	0.464929	-0.0593917	0.550744	-0.742122	-0.0593917	Cancer Trained * Post down vs Cancer Untrained * Post	-0.01003	Cancer Trained * Post down vs Cancer Untrained * Post	0.0574296	-0.152613	3.96706	-1.99175	-0.152613	Cancer Trained * Post down vs Healthy Aged-matched Trained * Post	-0.0257489	Cancer Trained * Post down vs Healthy Aged-matched Trained * Post	3.02477	0.24216	0.400296	1
88054	cg08578305	KRAS	0.0286203	12		ENST00000556131.1;ENST00000311936.3;ENST00000557334.1;ENST00000256078.4	TSS200;TSS200;TSS200;TSS1500	KRAS;KRAS;KRAS;KRAS		Promoter_Associated	12:25403772-25404304			NM_033360;NM_004985	TSS200;TSS200	KRAS;KRAS	0.00878403	-0.351007	8.08031	-2.84259	-0.351007	Cancer Trained * Post down vs Cancer Trained * Pre	-0.00392805	Cancer Trained * Post down vs Cancer Trained * Pre	0.694432	0.044798	0.157941	0.397418	0.044798	Healthy Aged-matched Trained * Post up vs Healthy Aged-matched Trained * Pre	0.000590372	Healthy Aged-matched Trained * Post up vs Healthy Aged-matched Trained * Pre	0.753807	-0.0415301	0.100547	-0.317092	-0.0415301	Cancer Untrained * Post down vs Cancer Untrained * Pre	-0.000441288	Cancer Untrained * Post down vs Cancer Untrained * Pre	0.143378	0.197872	2.2825	1.51079	0.197872	Cancer Trained * Pre up vs Cancer Untrained * Pre	0.00234596	Cancer Trained * Pre up vs Cancer Untrained * Pre	0.00220076	0.403366	11.6409	3.41187	0.403366	Cancer Trained * Pre up vs Healthy Aged-matched Trained * Pre	0.00442357	Cancer Trained * Pre up vs Healthy Aged-matched Trained * Pre	0.374717	-0.111605	0.816894	-0.903822	-0.111605	Cancer Trained * Post down vs Cancer Untrained * Post	-0.0011408	Cancer Trained * Post down vs Cancer Untrained * Post	0.949512	0.00756151	0.00409074	0.0639589	0.00756151	Cancer Trained * Post up vs Healthy Aged-matched Trained * Post	-9.48495e-05	Cancer Trained * Post down vs Healthy Aged-matched Trained * Post	3.02468	0.576491	0.952979	1
2274	cg17083411	BTG2	0.0286311	1		ENST00000425698.1;ENST00000432511.1;ENST00000475157.1;ENST00000457348.1;ENST00000290551	TSS1500;TSS200;TSS200;TSS200;TSS200	RP11-134P9.1;RP11-134P9.1;BTG2;RP11-134P9.1;BTG2		Promoter_Associated	1:203273960-203275659	Island	chr1:203274305-203275338	NM_006763	TSS200	BTG2	0.00210722	-0.300838	11.76	-3.42928	-0.300838	Cancer Trained * Post down vs Cancer Trained * Pre	-0.0059821	Cancer Trained * Post down vs Cancer Trained * Pre	0.315018	0.0821129	1.05134	1.02535	0.0821129	Healthy Aged-matched Trained * Post up vs Healthy Aged-matched Trained * Pre	0.0015073	Healthy Aged-matched Trained * Post up vs Healthy Aged-matched Trained * Pre	0.963386	-0.00431437	0.00214992	-0.0463673	-0.00431437	Cancer Untrained * Post down vs Cancer Untrained * Pre	-0.000130533	Cancer Untrained * Post down vs Cancer Untrained * Pre	0.103214	0.15737	2.86043	1.69128	0.15737	Cancer Trained * Pre up vs Cancer Untrained * Pre	0.00325804	Cancer Trained * Pre up vs Cancer Untrained * Pre	0.0032599	0.273251	10.584	3.25331	0.273251	Cancer Trained * Pre up vs Healthy Aged-matched Trained * Pre	0.00540815	Cancer Trained * Pre up vs Healthy Aged-matched Trained * Pre	0.125257	-0.139154	2.51612	-1.58623	-0.139154	Cancer Trained * Post down vs Cancer Untrained * Post	-0.00259353	Cancer Trained * Post down vs Cancer Untrained * Post	0.203411	-0.109701	1.70588	-1.30609	-0.109701	Cancer Trained * Post down vs Healthy Aged-matched Trained * Post	-0.00208125	Cancer Trained * Post down vs Healthy Aged-matched Trained * Post	3.02439	0.290943	0.480995	1
793806	cg08844520		0.0286571	6		ENST00000539001.1;ENST00000486697.2	5'UTR;5'UTR	TCP10L2;TCP10L2									0.0411354	0.294039	4.63668	2.1533	0.294039	Cancer Trained * Post up vs Cancer Trained * Pre	0.0498914	Cancer Trained * Post up vs Cancer Trained * Pre	0.619706	-0.0626408	0.252518	-0.502511	-0.0626408	Healthy Aged-matched Trained * Post down vs Healthy Aged-matched Trained * Pre	-0.0108441	Healthy Aged-matched Trained * Post down vs Healthy Aged-matched Trained * Pre	0.192658	0.193919	1.7926	1.33888	0.193919	Cancer Untrained * Post up vs Cancer Untrained * Pre	0.0330347	Cancer Untrained * Post up vs Cancer Untrained * Pre	0.159914	-0.209791	2.09806	-1.44847	-0.209791	Cancer Trained * Pre down vs Cancer Untrained * Pre	-0.0357261	Cancer Trained * Pre down vs Cancer Untrained * Pre	0.00222382	-0.44552	11.6123	-3.40769	-0.44552	Cancer Trained * Pre down vs Healthy Aged-matched Trained * Pre	-0.0759687	Cancer Trained * Pre down vs Healthy Aged-matched Trained * Pre	0.429468	-0.10967	0.645021	-0.803132	-0.10967	Cancer Trained * Post down vs Cancer Untrained * Post	-0.0188693	Cancer Trained * Post down vs Cancer Untrained * Post	0.503054	-0.0888398	0.461743	-0.679517	-0.0888398	Cancer Trained * Post down vs Healthy Aged-matched Trained * Post	-0.0152332	Cancer Trained * Post down vs Healthy Aged-matched Trained * Post	3.02369	0.704777	1.16542	1
134392	cg03051983		0.0286623	10		ENST00000277942.5	TSS1500	NPFFR1				S_Shore	chr10:72043446-72043886				0.0110912	-0.244436	7.52456	-2.74309	-0.244436	Cancer Trained * Post down vs Cancer Trained * Pre	-0.0312886	Cancer Trained * Post down vs Cancer Trained * Pre	0.209328	0.104824	1.66055	1.28862	0.104824	Healthy Aged-matched Trained * Post up vs Healthy Aged-matched Trained * Pre	0.0132052	Healthy Aged-matched Trained * Post up vs Healthy Aged-matched Trained * Pre	0.0740609	-0.176206	3.47568	-1.86432	-0.176206	Cancer Untrained * Post down vs Cancer Untrained * Pre	-0.0229156	Cancer Untrained * Post down vs Cancer Untrained * Pre	0.389586	0.0827569	0.766667	0.875595	0.0827569	Cancer Trained * Pre up vs Cancer Untrained * Pre	0.0108704	Cancer Trained * Pre up vs Cancer Untrained * Pre	0.00418228	0.268886	9.93293	3.15165	0.268886	Cancer Trained * Pre up vs Healthy Aged-matched Trained * Pre	0.0348372	Cancer Trained * Pre up vs Healthy Aged-matched Trained * Pre	0.871812	0.0145268	0.026576	0.163021	0.0145268	Cancer Trained * Post up vs Cancer Untrained * Post	0.00249741	Cancer Trained * Post up vs Cancer Untrained * Post	0.355174	-0.0803732	0.887488	-0.942066	-0.0803732	Cancer Trained * Post down vs Healthy Aged-matched Trained * Post	-0.00965659	Cancer Trained * Post down vs Healthy Aged-matched Trained * Post	3.02355	0.300107	0.496283	1
122534	cg03540165	RASAL1	0.0286876	12		ENST00000548055.1;ENST00000551051.1;ENST00000446861.3;ENST00000547810.1;ENST00000551051	1stExon;1stExon;1stExon;1stExon;3'UTR;3'UTR;3'UTR;3'UTR;3'UTR	RASAL1;RASAL1;RASAL1;RASAL1;RASAL1;RASAL1;RASAL1;RASAL1;RASAL1		Promoter_Associated_Cell_type_specific	12:113573029-113574406	Island	chr12:113572977-113573758	NM_004658	Body	RASAL1	0.0356987	-0.235885	4.92943	-2.22023	-0.235885	Cancer Trained * Post down vs Cancer Trained * Pre	-0.00217357	Cancer Trained * Post down vs Cancer Trained * Pre	0.0312217	0.221389	5.21061	2.28268	0.221389	Healthy Aged-matched Trained * Post up vs Healthy Aged-matched Trained * Pre	0.00193876	Healthy Aged-matched Trained * Post up vs Healthy Aged-matched Trained * Pre	0.159021	0.163589	2.10742	1.45169	0.163589	Cancer Untrained * Post up vs Cancer Untrained * Pre	0.0016113	Cancer Untrained * Post up vs Cancer Untrained * Pre	0.124442	0.179155	2.52755	1.58983	0.179155	Cancer Trained * Pre up vs Cancer Untrained * Pre	0.00167923	Cancer Trained * Pre up vs Cancer Untrained * Pre	0.00458754	0.316725	9.69499	3.11368	0.316725	Cancer Trained * Pre up vs Healthy Aged-matched Trained * Pre	0.00280486	Cancer Trained * Pre up vs Healthy Aged-matched Trained * Pre	0.0485583	-0.220319	4.30031	-2.07372	-0.220319	Cancer Trained * Post down vs Cancer Untrained * Post	-0.00210565	Cancer Trained * Post down vs Cancer Untrained * Post	0.17928	-0.14055	1.90916	-1.38172	-0.14055	Cancer Trained * Post down vs Healthy Aged-matched Trained * Post	-0.00130748	Cancer Trained * Post down vs Healthy Aged-matched Trained * Post	3.02288	0.426517	0.705481	1
405292	cg02435573		0.02869	1		ENST00000413103.1;ENST00000552844.1	TSS1500;5'UTR	RP11-148B18.1;ARHGAP29				N_Shore	chr1:94712906-94713517				0.481229	-0.113078	0.511236	-0.715008	-0.113078	Cancer Trained * Post down vs Cancer Trained * Pre	-0.0154279	Cancer Trained * Post down vs Cancer Trained * Pre	0.280757	0.159164	1.21545	1.10247	0.159164	Healthy Aged-matched Trained * Post up vs Healthy Aged-matched Trained * Pre	0.0193912	Healthy Aged-matched Trained * Post up vs Healthy Aged-matched Trained * Pre	0.989451	-0.00224003	0.000178327	-0.0133539	-0.00224003	Cancer Untrained * Post down vs Cancer Untrained * Pre	0.00209279	Cancer Untrained * Post up vs Cancer Untrained * Pre	0.0199725	0.416963	6.17881	2.48572	0.416963	Cancer Trained * Pre up vs Cancer Untrained * Pre	0.0536005	Cancer Trained * Pre up vs Cancer Untrained * Pre	0.00403759	0.479398	10.024	3.16608	0.479398	Cancer Trained * Pre up vs Healthy Aged-matched Trained * Pre	0.0603829	Cancer Trained * Pre up vs Healthy Aged-matched Trained * Pre	0.0642958	0.306125	3.74679	1.93566	0.306125	Cancer Trained * Post up vs Cancer Untrained * Post	0.0360798	Cancer Trained * Post up vs Cancer Untrained * Post	0.18345	0.207155	1.87172	1.36811	0.207155	Cancer Trained * Post up vs Healthy Aged-matched Trained * Post	0.0255638	Cancer Trained * Post up vs Healthy Aged-matched Trained * Post	3.02281	0.945059	1.56321	1
738948	cg11048745		0.0286974	4													0.0379713	0.204245	4.80137	2.1912	0.204245	Cancer Trained * Post up vs Cancer Trained * Pre	0.00913702	Cancer Trained * Post up vs Cancer Trained * Pre	0.407639	-0.071666	0.709368	-0.84224	-0.071666	Healthy Aged-matched Trained * Post down vs Healthy Aged-matched Trained * Pre	-0.0030707	Healthy Aged-matched Trained * Post down vs Healthy Aged-matched Trained * Pre	0.48644	0.0698437	0.499074	0.706452	0.0698437	Cancer Untrained * Post up vs Cancer Untrained * Pre	0.00308693	Cancer Untrained * Post up vs Cancer Untrained * Pre	0.918005	0.0102813	0.0108145	0.103993	0.0102813	Cancer Trained * Pre up vs Cancer Untrained * Pre	0.000312027	Cancer Trained * Pre up vs Cancer Untrained * Pre	0.00825059	-0.256047	8.23176	-2.8691	-0.256047	Cancer Trained * Pre down vs Healthy Aged-matched Trained * Pre	-0.0114185	Cancer Trained * Pre down vs Healthy Aged-matched Trained * Pre	0.133183	0.144682	2.40932	1.5522	0.144682	Cancer Trained * Post up vs Cancer Untrained * Post	0.00636212	Cancer Trained * Post up vs Cancer Untrained * Post	0.825673	0.0198635	0.0495408	0.222578	0.0198635	Cancer Trained * Post up vs Healthy Aged-matched Trained * Post	0.000789245	Cancer Trained * Post up vs Healthy Aged-matched Trained * Post	3.02262	0.328269	0.543021	1
184180	cg20222521	BRD2	0.0287126	6		ENST00000464392.1;ENST00000374825.4;ENST00000415875.1;ENST00000496118.1;ENST00000422832	TSS1500;5'UTR;TSS1500;5'UTR;TSS1500;TSS1500;TSS1500;TSS1500;TSS1500;3'UTR	HLA-DMA;BRD2;BRD2-IT1;BRD2;HLA-DMA;BRD2;BRD2;BRD2;BRD2;HLA-DMA		Promoter_Associated	6:32935307-32938185	N_Shore	chr6:32939275-32940954	NM_001113182;NM_005104	TSS1500;5'UTR	BRD2;BRD2	0.0242503	-0.30371	5.75246	-2.39843	-0.30371	Cancer Trained * Post down vs Cancer Trained * Pre	-0.00887801	Cancer Trained * Post down vs Cancer Trained * Pre	0.793959	0.030515	0.0696853	0.26398	0.030515	Healthy Aged-matched Trained * Post up vs Healthy Aged-matched Trained * Pre	0.00141839	Healthy Aged-matched Trained * Post up vs Healthy Aged-matched Trained * Pre	0.933857	-0.0112596	0.00702794	-0.0838328	-0.0112596	Cancer Untrained * Post down vs Cancer Untrained * Pre	-0.000243659	Cancer Untrained * Post down vs Cancer Untrained * Pre	0.53103	0.0853221	0.403558	0.635262	0.0853221	Cancer Trained * Pre up vs Cancer Untrained * Pre	0.0027847	Cancer Trained * Pre up vs Cancer Untrained * Pre	0.0067309	0.35822	8.73016	2.95468	0.35822	Cancer Trained * Pre up vs Healthy Aged-matched Trained * Pre	0.010671	Cancer Trained * Pre up vs Healthy Aged-matched Trained * Pre	0.114429	-0.207128	2.67556	-1.63571	-0.207128	Cancer Trained * Post down vs Cancer Untrained * Post	-0.00584965	Cancer Trained * Post down vs Cancer Untrained * Post	0.844714	0.0239946	0.0391696	0.197913	0.0239946	Cancer Trained * Post up vs Healthy Aged-matched Trained * Post	0.000374589	Cancer Trained * Post up vs Healthy Aged-matched Trained * Post	3.02221	0.605759	1.00218	1
377975	cg27259633	GDE1	0.0287298	16		ENST00000396212.2;ENST00000564172.1;ENST00000353258.3;ENST00000381396.5;ENST00000569190	TSS1500;TSS1500;TSS1500;TSS1500;TSS1500;TSS1500;TSS1500;TSS1500;TSS1500	CCP110;GDE1;GDE1;CCP110;CCP110;CCP110;CCP110;CCP110;CCP110				N_Shore	chr16:19535074-19535635	NM_016641;NM_014711	TSS1500;TSS1500	GDE1;CP110	0.171274	0.238742	1.98411	1.40859	0.238742	Cancer Trained * Post up vs Cancer Trained * Pre	0.0223951	Cancer Trained * Post up vs Cancer Trained * Pre	0.816643	-0.0362552	0.0549071	-0.234323	-0.0362552	Healthy Aged-matched Trained * Post down vs Healthy Aged-matched Trained * Pre	-0.00305968	Healthy Aged-matched Trained * Post down vs Healthy Aged-matched Trained * Pre	0.151419	0.266027	2.18981	1.4798	0.266027	Cancer Untrained * Post up vs Cancer Untrained * Pre	0.0242038	Cancer Untrained * Post up vs Cancer Untrained * Pre	0.736737	-0.0611127	0.115563	-0.339946	-0.0611127	Cancer Trained * Pre down vs Cancer Untrained * Pre	-0.00759451	Cancer Trained * Pre down vs Cancer Untrained * Pre	0.00512693	-0.497835	9.41167	-3.06785	-0.497835	Cancer Trained * Pre down vs Healthy Aged-matched Trained * Pre	-0.0462227	Cancer Trained * Pre down vs Healthy Aged-matched Trained * Pre	0.606576	-0.0883974	0.272011	-0.521547	-0.0883974	Cancer Trained * Post down vs Cancer Untrained * Post	-0.00940324	Cancer Trained * Post down vs Cancer Untrained * Post	0.181879	-0.222837	1.8857	-1.37321	-0.222837	Cancer Trained * Post down vs Healthy Aged-matched Trained * Post	-0.020768	Cancer Trained * Post down vs Healthy Aged-matched Trained * Post	3.02175	1.08508	1.79544	1
692159	cg27350716	TRIM31	0.0287408	6		ENST00000376734.3;ENST00000471695.1;ENST00000496062.1;ENST00000376728.2;ENST00000540829	3'UTR;3'UTR;3'UTR;3'UTR;3'UTR	TRIM31;TRIM31;TRIM31;TRIM31;TRIM31		Unclassified	6:30070741-30071369	N_Shore	chr6:30071225-30071428	NM_007028	3'UTR	TRIM31	0.0262723	-0.378144	5.57908	-2.36201	-0.378144	Cancer Trained * Post down vs Cancer Trained * Pre	-0.0112336	Cancer Trained * Post down vs Cancer Trained * Pre	0.737175	0.0495955	0.115163	0.339357	0.0495955	Healthy Aged-matched Trained * Post up vs Healthy Aged-matched Trained * Pre	0.00115714	Healthy Aged-matched Trained * Post up vs Healthy Aged-matched Trained * Pre	0.833197	0.0361373	0.0452905	0.212816	0.0361373	Cancer Untrained * Post up vs Cancer Untrained * Pre	0.0013303	Cancer Untrained * Post up vs Cancer Untrained * Pre	0.00759535	0.493115	8.43318	2.90399	0.493115	Cancer Trained * Pre up vs Cancer Untrained * Pre	0.0142995	Cancer Trained * Pre up vs Cancer Untrained * Pre	0.00228505	0.520654	11.5381	3.39678	0.520654	Cancer Trained * Pre up vs Healthy Aged-matched Trained * Pre	0.0147366	Cancer Trained * Pre up vs Healthy Aged-matched Trained * Pre	0.626721	0.0788332	0.242475	0.492417	0.0788332	Cancer Trained * Post up vs Cancer Untrained * Post	0.0017356	Cancer Trained * Post up vs Cancer Untrained * Post	0.549859	0.0929146	0.367456	0.606181	0.0929146	Cancer Trained * Post up vs Healthy Aged-matched Trained * Post	0.0023459	Cancer Trained * Post up vs Healthy Aged-matched Trained * Post	3.02146	0.968007	1.60189	1
116666	cg17027353		0.0287542	6								S_Shore	chr6:168813677-168814042				0.293528	0.218908	1.15129	1.07298	0.218908	Cancer Trained * Post up vs Cancer Trained * Pre	0.0138613	Cancer Trained * Post up vs Cancer Trained * Pre	0.307023	-0.194213	1.08742	-1.0428	-0.194213	Healthy Aged-matched Trained * Post down vs Healthy Aged-matched Trained * Pre	-0.0100238	Healthy Aged-matched Trained * Post down vs Healthy Aged-matched Trained * Pre	0.143594	0.326744	2.27993	1.50994	0.326744	Cancer Untrained * Post up vs Cancer Untrained * Pre	0.0180154	Cancer Untrained * Post up vs Cancer Untrained * Pre	0.632102	-0.104889	0.234944	-0.484711	-0.104889	Cancer Trained * Pre down vs Cancer Untrained * Pre	-0.00732272	Cancer Trained * Pre down vs Cancer Untrained * Pre	0.00269903	-0.65041	11.0872	-3.32975	-0.65041	Cancer Trained * Pre down vs Healthy Aged-matched Trained * Pre	-0.0349475	Cancer Trained * Pre down vs Healthy Aged-matched Trained * Pre	0.30708	-0.212724	1.08716	-1.04267	-0.212724	Cancer Trained * Post down vs Cancer Untrained * Post	-0.0114769	Cancer Trained * Post down vs Cancer Untrained * Post	0.235796	-0.237288	1.47571	-1.21479	-0.237288	Cancer Trained * Post down vs Healthy Aged-matched Trained * Post	-0.0110625	Cancer Trained * Post down vs Healthy Aged-matched Trained * Post	3.0211	1.57186	2.60147	1
485784	cg13130031		0.0287564	14								Island	chr14:99584405-99585010				0.0709499	-0.215454	3.5574	-1.88611	-0.215454	Cancer Trained * Post down vs Cancer Trained * Pre	-0.0304851	Cancer Trained * Post down vs Cancer Trained * Pre	0.0895103	0.184216	3.12075	1.76656	0.184216	Healthy Aged-matched Trained * Post up vs Healthy Aged-matched Trained * Pre	0.0259233	Healthy Aged-matched Trained * Post up vs Healthy Aged-matched Trained * Pre	0.378796	0.108561	0.802828	0.896007	0.108561	Cancer Untrained * Post up vs Cancer Untrained * Pre	0.0160625	Cancer Untrained * Post up vs Cancer Untrained * Pre	0.0506585	0.248766	4.21556	2.05318	0.248766	Cancer Trained * Pre up vs Cancer Untrained * Pre	0.0360263	Cancer Trained * Pre up vs Cancer Untrained * Pre	0.000937774	0.410179	14.0657	3.75042	0.410179	Cancer Trained * Pre up vs Healthy Aged-matched Trained * Pre	0.0579529	Cancer Trained * Pre up vs Healthy Aged-matched Trained * Pre	0.516086	-0.0752489	0.433936	-0.658738	-0.0752489	Cancer Trained * Post down vs Cancer Untrained * Post	-0.0105213	Cancer Trained * Post down vs Cancer Untrained * Post	0.924214	0.0105094	0.0092336	0.0960916	0.0105094	Cancer Trained * Post up vs Healthy Aged-matched Trained * Post	0.00154455	Cancer Trained * Post up vs Healthy Aged-matched Trained * Post	3.02104	0.492767	0.815558	1
254903	cg04605697	PRKG1	0.0287699	10						Unclassified	10:53148852-53149597			NM_001098512;NM_006258	Body;Body	PRKG1;PRKG1	0.101192	-0.170894	2.89624	-1.70184	-0.170894	Cancer Trained * Post down vs Cancer Trained * Pre	-0.0137681	Cancer Trained * Post down vs Cancer Trained * Pre	0.235478	0.111435	1.47777	1.21564	0.111435	Healthy Aged-matched Trained * Post up vs Healthy Aged-matched Trained * Pre	0.00998115	Healthy Aged-matched Trained * Post up vs Healthy Aged-matched Trained * Pre	0.438077	-0.0839342	0.62102	-0.788048	-0.0839342	Cancer Untrained * Post down vs Cancer Untrained * Pre	-0.00768366	Cancer Untrained * Post down vs Cancer Untrained * Pre	0.0308472	0.24372	5.23614	2.28826	0.24372	Cancer Trained * Pre up vs Cancer Untrained * Pre	0.0205211	Cancer Trained * Pre up vs Cancer Untrained * Pre	0.00235315	0.325441	11.4581	3.38498	0.325441	Cancer Trained * Pre up vs Healthy Aged-matched Trained * Pre	0.0276537	Cancer Trained * Pre up vs Healthy Aged-matched Trained * Pre	0.131075	0.15676	2.43698	1.56108	0.15676	Cancer Trained * Post up vs Cancer Untrained * Post	0.0144366	Cancer Trained * Post up vs Cancer Untrained * Post	0.657719	0.0431114	0.201073	0.448412	0.0431114	Cancer Trained * Post up vs Healthy Aged-matched Trained * Post	0.0039044	Cancer Trained * Post up vs Healthy Aged-matched Trained * Post	3.02068	0.380746	0.630231	1
77660	cg19738576	TMEM48	0.0288745	1		ENST00000371429.3;ENST00000371429.3;ENST00000480952.1;ENST00000537333.1;ENST00000234725	1stExon;5'UTR;TSS200;TSS1500;TSS1500;TSS200	TMEM48;TMEM48;TMEM48;TMEM48;TMEM48;TMEM48		Promoter_Associated	1:54303260-54304679	Island	chr1:54303758-54304262	NM_001168551;NM_018087;NR_033142	TSS200;TSS200;TSS200	TMEM48;TMEM48;TMEM48	0.00352491	-0.224581	10.3782	-3.22152	-0.224581	Cancer Trained * Post down vs Cancer Trained * Pre	-0.00506963	Cancer Trained * Post down vs Cancer Trained * Pre	0.706615	-0.0242295	0.14496	-0.380736	-0.0242295	Healthy Aged-matched Trained * Post down vs Healthy Aged-matched Trained * Pre	-0.000587686	Healthy Aged-matched Trained * Post down vs Healthy Aged-matched Trained * Pre	0.362748	-0.0685498	0.859481	-0.927082	-0.0685498	Cancer Untrained * Post down vs Cancer Untrained * Pre	-0.00149959	Cancer Untrained * Post down vs Cancer Untrained * Pre	0.196751	0.0980639	1.7589	1.32624	0.0980639	Cancer Trained * Pre up vs Cancer Untrained * Pre	0.00232646	Cancer Trained * Pre up vs Cancer Untrained * Pre	0.00955215	0.187351	7.87909	2.80697	0.187351	Cancer Trained * Pre up vs Healthy Aged-matched Trained * Pre	0.0042479	Cancer Trained * Pre up vs Healthy Aged-matched Trained * Pre	0.413556	-0.057967	0.691414	-0.831513	-0.057967	Cancer Trained * Post down vs Cancer Untrained * Post	-0.00124358	Cancer Trained * Post down vs Cancer Untrained * Post	0.847142	-0.0130003	0.037938	-0.194777	-0.0130003	Cancer Trained * Post down vs Healthy Aged-matched Trained * Post	-0.000234044	Cancer Trained * Post down vs Healthy Aged-matched Trained * Post	3.0179	0.183332	0.303741	1
709612	cg03707061	CELSR1	0.028889	22										NM_014246	Body	CELSR1	0.0836043	0.209308	3.24749	1.80208	0.209308	Cancer Trained * Post up vs Cancer Trained * Pre	0.0270397	Cancer Trained * Post up vs Cancer Trained * Pre	0.510192	-0.0708373	0.446356	-0.668099	-0.0708373	Healthy Aged-matched Trained * Post down vs Healthy Aged-matched Trained * Pre	-0.00826405	Healthy Aged-matched Trained * Post down vs Healthy Aged-matched Trained * Pre	0.451959	-0.0941325	0.583852	-0.764102	-0.0941325	Cancer Untrained * Post down vs Cancer Untrained * Pre	-0.0120922	Cancer Untrained * Post down vs Cancer Untrained * Pre	0.103807	-0.207978	2.85008	-1.68822	-0.207978	Cancer Trained * Pre down vs Cancer Untrained * Pre	-0.0267323	Cancer Trained * Pre down vs Cancer Untrained * Pre	0.0020265	-0.383087	11.8675	-3.44492	-0.383087	Cancer Trained * Pre down vs Healthy Aged-matched Trained * Pre	-0.0490859	Cancer Trained * Pre down vs Healthy Aged-matched Trained * Pre	0.4189	0.0954629	0.675531	0.821907	0.0954629	Cancer Trained * Post up vs Cancer Untrained * Post	0.0123995	Cancer Trained * Post up vs Cancer Untrained * Post	0.36345	-0.102941	0.856927	-0.925704	-0.102941	Cancer Trained * Post down vs Healthy Aged-matched Trained * Post	-0.0137822	Cancer Trained * Post down vs Healthy Aged-matched Trained * Post	3.01752	0.508843	0.843148	1
120419	cg03336678	ZNF620	0.0288917	3		ENST00000420891.1;ENST00000314529.6;ENST00000418905.1;ENST00000433723.2	TSS200;TSS200;TSS200;TSS200	ZNF620;ZNF620;ZNF620;ZNF620		Promoter_Associated	3:40547123-40548084	Island	chr3:40547391-40547628	NM_175888;NR_024114	TSS200;TSS200	ZNF620;ZNF620	0.00747954	-0.363069	8.47076	-2.91046	-0.363069	Cancer Trained * Post down vs Cancer Trained * Pre	-0.00595992	Cancer Trained * Post down vs Cancer Trained * Pre	0.956079	0.00633502	0.00309472	0.0556303	0.00633502	Healthy Aged-matched Trained * Post up vs Healthy Aged-matched Trained * Pre	0.000300992	Healthy Aged-matched Trained * Post up vs Healthy Aged-matched Trained * Pre	0.400293	-0.11322	0.732217	-0.855697	-0.11322	Cancer Untrained * Post down vs Cancer Untrained * Pre	-0.00170728	Cancer Untrained * Post down vs Cancer Untrained * Pre	0.0996084	0.226286	2.92487	1.71023	0.226286	Cancer Trained * Pre up vs Cancer Untrained * Pre	0.00389148	Cancer Trained * Pre up vs Cancer Untrained * Pre	0.00319967	0.389465	10.6333	3.26088	0.389465	Cancer Trained * Pre up vs Healthy Aged-matched Trained * Pre	0.0063668	Cancer Trained * Pre up vs Healthy Aged-matched Trained * Pre	0.851708	-0.0235627	0.0356776	-0.188885	-0.0235627	Cancer Trained * Post down vs Cancer Untrained * Post	-0.000361166	Cancer Trained * Post down vs Cancer Untrained * Post	0.867963	0.0200609	0.0282121	0.167965	0.0200609	Cancer Trained * Post up vs Healthy Aged-matched Trained * Post	0.000105883	Cancer Trained * Post up vs Healthy Aged-matched Trained * Post	3.01745	0.586955	0.972602	1
449859	cg19334818	CENPM	0.0289047	22		ENST00000404067.1;ENST00000402338.1;ENST00000402420.1;ENST00000460824.1;ENST00000407253	TSS1500;TSS1500;TSS1500;TSS200;TSS200;TSS200;TSS200	CENPM;CENPM;CENPM;CENPM;CENPM;CENPM;CENPM		Promoter_Associated	22:42342298-42343382	Island	chr22:42342407-42343278	NM_024053;NM_001002876	TSS200;TSS200	CENPM;CENPM	0.00537168	-0.549634	9.29369	-3.04855	-0.549634	Cancer Trained * Post down vs Cancer Trained * Pre	-0.0177397	Cancer Trained * Post down vs Cancer Trained * Pre	0.292463	0.176995	1.1565	1.07541	0.176995	Healthy Aged-matched Trained * Post up vs Healthy Aged-matched Trained * Pre	0.0055948	Healthy Aged-matched Trained * Post up vs Healthy Aged-matched Trained * Pre	0.694002	0.0761114	0.158412	0.39801	0.0761114	Cancer Untrained * Post up vs Cancer Untrained * Pre	0.00298053	Cancer Untrained * Post up vs Cancer Untrained * Pre	0.163892	0.274272	2.05708	1.43425	0.274272	Cancer Trained * Pre up vs Cancer Untrained * Pre	0.00980163	Cancer Trained * Pre up vs Cancer Untrained * Pre	0.0032052	0.562765	10.6288	3.26018	0.562765	Cancer Trained * Pre up vs Healthy Aged-matched Trained * Pre	0.0190336	Cancer Trained * Pre up vs Healthy Aged-matched Trained * Pre	0.0625439	-0.351474	3.80037	-1.94945	-0.351474	Cancer Trained * Post down vs Cancer Untrained * Post	-0.0109186	Cancer Trained * Post down vs Cancer Untrained * Post	0.351559	-0.163865	0.901158	-0.949293	-0.163865	Cancer Trained * Post down vs Healthy Aged-matched Trained * Post	-0.00430093	Cancer Trained * Post down vs Healthy Aged-matched Trained * Post	3.0171	1.22591	2.03161	1
174922	cg15788451	MIR548H3	0.0289728	9										NR_031679	Body	MIR548H3	0.414569	0.113968	0.688379	0.829686	0.113968	Cancer Trained * Post up vs Cancer Trained * Pre	0.00783715	Cancer Trained * Post up vs Cancer Trained * Pre	0.801014	-0.031942	0.064888	-0.254731	-0.031942	Healthy Aged-matched Trained * Post down vs Healthy Aged-matched Trained * Pre	-0.00146006	Healthy Aged-matched Trained * Post down vs Healthy Aged-matched Trained * Pre	0.606255	0.0760553	0.2725	0.522015	0.0760553	Cancer Untrained * Post up vs Cancer Untrained * Pre	0.00429756	Cancer Untrained * Post up vs Cancer Untrained * Pre	0.254586	-0.169893	1.35975	-1.16608	-0.169893	Cancer Trained * Pre down vs Cancer Untrained * Pre	-0.0118947	Cancer Trained * Pre down vs Cancer Untrained * Pre	0.00380314	-0.419604	10.1795	-3.19053	-0.419604	Cancer Trained * Pre down vs Healthy Aged-matched Trained * Pre	-0.0262139	Cancer Trained * Pre down vs Healthy Aged-matched Trained * Pre	0.345848	-0.13198	0.923159	-0.960812	-0.13198	Cancer Trained * Post down vs Cancer Untrained * Post	-0.00835509	Cancer Trained * Post down vs Cancer Untrained * Post	0.0478249	-0.273693	4.33089	-2.08108	-0.273693	Cancer Trained * Post down vs Healthy Aged-matched Trained * Post	-0.0169167	Cancer Trained * Post down vs Healthy Aged-matched Trained * Post	3.0153	0.711182	1.17929	1
390952	cg10056106		0.0289746	11		ENST00000371455.3	5'UTR	RP11-725K16.4	chr11:102631066-102631066								0.169363	-0.209537	2.00264	-1.41515	-0.209537	Cancer Trained * Post down vs Cancer Trained * Pre	-0.0213343	Cancer Trained * Post down vs Cancer Trained * Pre	0.94968	0.00861621	0.00406346	0.0637453	0.00861621	Healthy Aged-matched Trained * Post up vs Healthy Aged-matched Trained * Pre	-0.000637292	Healthy Aged-matched Trained * Post down vs Healthy Aged-matched Trained * Pre	0.759104	-0.0486907	0.0961218	-0.310035	-0.0486907	Cancer Untrained * Post down vs Cancer Untrained * Pre	-0.00422408	Cancer Untrained * Post down vs Cancer Untrained * Pre	0.349091	0.149865	0.910602	0.954255	0.149865	Cancer Trained * Pre up vs Cancer Untrained * Pre	0.0159547	Cancer Trained * Pre up vs Cancer Untrained * Pre	0.00404358	0.448748	10.0202	3.16547	0.448748	Cancer Trained * Pre up vs Healthy Aged-matched Trained * Pre	0.0409325	Cancer Trained * Pre up vs Healthy Aged-matched Trained * Pre	0.941471	-0.0109811	0.00550017	-0.0741632	-0.0109811	Cancer Trained * Post down vs Cancer Untrained * Post	-0.00115547	Cancer Trained * Post down vs Cancer Untrained * Post	0.116358	0.230595	2.64589	1.62662	0.230595	Cancer Trained * Post up vs Healthy Aged-matched Trained * Post	0.0202355	Cancer Trained * Post up vs Healthy Aged-matched Trained * Post	3.01525	0.826326	1.37024	1
775565	cg17774102		0.0289778	6		ENST00000440244.1	3'UTR	XXbac-BPG308K3.6				N_Shelf	chr6:28831682-28832134				0.040548	0.393381	4.66616	2.16013	0.393381	Cancer Trained * Post up vs Cancer Trained * Pre	0.0313253	Cancer Trained * Post up vs Cancer Trained * Pre	0.712696	-0.0619172	0.138719	-0.372451	-0.0619172	Healthy Aged-matched Trained * Post down vs Healthy Aged-matched Trained * Pre	-0.00589389	Healthy Aged-matched Trained * Post down vs Healthy Aged-matched Trained * Pre	0.0475985	-0.402417	4.34043	-2.08337	-0.402417	Cancer Untrained * Post down vs Cancer Untrained * Pre	-0.032797	Cancer Untrained * Post down vs Cancer Untrained * Pre	0.00855351	-0.551241	8.14448	-2.85385	-0.551241	Cancer Trained * Pre down vs Cancer Untrained * Pre	-0.0456523	Cancer Trained * Pre down vs Cancer Untrained * Pre	0.00580523	-0.525923	9.09843	-3.01636	-0.525923	Cancer Trained * Pre down vs Healthy Aged-matched Trained * Pre	-0.0431319	Cancer Trained * Pre down vs Healthy Aged-matched Trained * Pre	0.191368	0.244557	1.8034	1.34291	0.244557	Cancer Trained * Post up vs Cancer Untrained * Post	0.01847	Cancer Trained * Post up vs Cancer Untrained * Post	0.688878	-0.0706252	0.164075	-0.405061	-0.0706252	Cancer Trained * Post down vs Healthy Aged-matched Trained * Post	-0.00591276	Cancer Trained * Post down vs Healthy Aged-matched Trained * Post	3.01517	1.24994	2.07275	1
455394	cg07713411		0.0289792	15		ENST00000568630.1;ENST00000563576.1	5'UTR;5'UTR	MGA;MGA		Promoter_Associated_Cell_type_specific	15:41913064-41914985	Island	chr15:41913333-41914360				0.681616	-0.0775483	0.1723	-0.415091	-0.0775483	Cancer Trained * Post down vs Cancer Trained * Pre	-0.00481382	Cancer Trained * Post down vs Cancer Trained * Pre	0.0680325	0.325282	3.63784	1.90731	0.325282	Healthy Aged-matched Trained * Post up vs Healthy Aged-matched Trained * Pre	0.0119037	Healthy Aged-matched Trained * Post up vs Healthy Aged-matched Trained * Pre	0.557136	-0.117919	0.354125	-0.595084	-0.117919	Cancer Untrained * Post down vs Cancer Untrained * Pre	-0.00401435	Cancer Untrained * Post down vs Cancer Untrained * Pre	0.0843078	0.356231	3.23187	1.79774	0.356231	Cancer Trained * Pre up vs Cancer Untrained * Pre	0.0178099	Cancer Trained * Pre up vs Cancer Untrained * Pre	0.00384517	0.569884	10.1509	3.18604	0.569884	Cancer Trained * Pre up vs Healthy Aged-matched Trained * Pre	0.0249387	Cancer Trained * Pre up vs Healthy Aged-matched Trained * Pre	0.0438431	0.396602	4.50663	2.12288	0.396602	Cancer Trained * Post up vs Cancer Untrained * Post	0.0170104	Cancer Trained * Post up vs Cancer Untrained * Post	0.359266	0.167054	0.872253	0.933945	0.167054	Cancer Trained * Post up vs Healthy Aged-matched Trained * Post	0.00822122	Cancer Trained * Post up vs Healthy Aged-matched Trained * Post	3.01513	1.31545	2.18142	1
111066	cg25981623	NGLY1	0.0290046	3	RDMR	ENST00000452098.1;ENST00000449808.1;ENST00000428266.1;ENST00000417874.2;ENST00000280701	5'UTR;TSS1500;TSS1500;TSS200;5'UTR;5'UTR;5'UTR	OXSM;OXSM;OXSM;NGLY1;OXSM;OXSM;OXSM		Promoter_Associated	3:25831206-25832380			NM_001145294;NM_001145391;NM_017897;NR_026937	TSS200;5'UTR;5'UTR;Body	NGLY1;OXSM;OXSM;OXSM	0.0439251	-0.246466	4.50283	-2.12199	-0.246466	Cancer Trained * Post down vs Cancer Trained * Pre	-0.00568174	Cancer Trained * Post down vs Cancer Trained * Pre	0.943821	0.00754706	0.00506651	0.0711794	0.00754706	Healthy Aged-matched Trained * Post up vs Healthy Aged-matched Trained * Pre	-0.000255339	Healthy Aged-matched Trained * Post down vs Healthy Aged-matched Trained * Pre	0.583557	-0.0684222	0.30847	-0.555401	-0.0684222	Cancer Untrained * Post down vs Cancer Untrained * Pre	-0.00129451	Cancer Untrained * Post down vs Cancer Untrained * Pre	0.162447	0.177324	2.07182	1.43938	0.177324	Cancer Trained * Pre up vs Cancer Untrained * Pre	0.00417711	Cancer Trained * Pre up vs Cancer Untrained * Pre	0.0024559	0.374512	11.3421	3.3678	0.374512	Cancer Trained * Pre up vs Healthy Aged-matched Trained * Pre	0.00782052	Cancer Trained * Pre up vs Healthy Aged-matched Trained * Pre	0.995103	-0.000720024	3.84296e-05	-0.00619916	-0.000720024	Cancer Trained * Post down vs Cancer Untrained * Post	-0.000210122	Cancer Trained * Post down vs Cancer Untrained * Post	0.288889	0.120499	1.17416	1.08359	0.120499	Cancer Trained * Post up vs Healthy Aged-matched Trained * Post	0.00239412	Cancer Trained * Post up vs Healthy Aged-matched Trained * Post	3.01446	0.508332	0.843156	1
62198	cg20722637		0.0290445	2													0.00188443	0.584257	12.0686	3.47398	0.584257	Cancer Trained * Post up vs Cancer Trained * Pre	0.0123276	Cancer Trained * Post up vs Cancer Trained * Pre	0.746833	0.0501125	0.106542	0.326408	0.0501125	Healthy Aged-matched Trained * Post up vs Healthy Aged-matched Trained * Pre	0.000897735	Healthy Aged-matched Trained * Post up vs Healthy Aged-matched Trained * Pre	0.874905	0.0283722	0.0252978	0.159053	0.0283722	Cancer Untrained * Post up vs Cancer Untrained * Pre	0.000471875	Cancer Untrained * Post up vs Cancer Untrained * Pre	0.0339221	-0.40031	5.03604	-2.24411	-0.40031	Cancer Trained * Pre down vs Cancer Untrained * Pre	-0.00925751	Cancer Trained * Pre down vs Cancer Untrained * Pre	0.00865826	-0.4587	8.11509	-2.8487	-0.4587	Cancer Trained * Pre down vs Healthy Aged-matched Trained * Pre	-0.0101101	Cancer Trained * Pre down vs Healthy Aged-matched Trained * Pre	0.363787	0.155574	0.855704	0.925043	0.155574	Cancer Trained * Post up vs Cancer Untrained * Post	0.00259818	Cancer Trained * Post up vs Cancer Untrained * Post	0.643458	0.0754446	0.219529	0.46854	0.0754446	Cancer Trained * Post up vs Healthy Aged-matched Trained * Post	0.00131978	Cancer Trained * Post up vs Healthy Aged-matched Trained * Post	3.01341	1.06542	1.7678	1
476317	cg09132594	MAPK9	0.0290498	5		ENST00000524170.1;ENST00000397072.3;ENST00000523135.1;ENST00000393362.3	TSS1500;3'UTR;3'UTR;3'UTR	MAPK9;MAPK9;MAPK9;MAPK9						NM_002752;NM_139070;NM_139069;NM_139068;NM_001135044;NM_001308244	Body;Body;Body;Body;Body;Body	MAPK9;MAPK9;MAPK9;MAPK9;MAPK9;MAPK9	0.0260265	0.21243	5.59935	2.3663	0.21243	Cancer Trained * Post up vs Cancer Trained * Pre	0.00804693	Cancer Trained * Post up vs Cancer Trained * Pre	0.188312	-0.110842	1.82936	-1.35254	-0.110842	Healthy Aged-matched Trained * Post down vs Healthy Aged-matched Trained * Pre	-0.00392052	Healthy Aged-matched Trained * Post down vs Healthy Aged-matched Trained * Pre	0.506027	-0.064249	0.455287	-0.67475	-0.064249	Cancer Untrained * Post down vs Cancer Untrained * Pre	-0.00270528	Cancer Untrained * Post down vs Cancer Untrained * Pre	0.153906	-0.140018	2.16232	-1.47048	-0.140018	Cancer Trained * Pre down vs Cancer Untrained * Pre	-0.00564766	Cancer Trained * Pre down vs Cancer Untrained * Pre	0.00175666	-0.301002	12.264	-3.502	-0.301002	Cancer Trained * Pre down vs Healthy Aged-matched Trained * Pre	-0.0114809	Cancer Trained * Pre down vs Healthy Aged-matched Trained * Pre	0.140485	0.136661	2.31738	1.52229	0.136661	Cancer Trained * Post up vs Cancer Untrained * Post	0.00510454	Cancer Trained * Post up vs Cancer Untrained * Post	0.797674	0.0222707	0.0671368	0.259108	0.0222707	Cancer Trained * Post up vs Healthy Aged-matched Trained * Post	0.000486533	Cancer Trained * Post up vs Healthy Aged-matched Trained * Post	3.01327	0.303558	0.503703	1
115983	cg09866172	IGF2	0.0290501	11		ENST00000381406.4;ENST00000416167.2;ENST00000381389.1;ENST00000381392.1;ENST00000381395	5'UTR;5'UTR;5'UTR;TSS1500;TSS1500;TSS1500;TSS200;3'UTR;5'UTR;5'UTR;5'UTR	IGF2;IGF2;IGF2;IGF2;IGF2;IGF2;IGF2;INS-IGF2;IGF2;IGF2;IGF2				Island	chr11:2158951-2162484	NM_001127598;NM_000612;NM_001291862;NM_001291861;NR_003512;NM_001007139	Body;5'UTR;5'UTR;TSS1500;Body;5'UTR	IGF2;IGF2;IGF2;IGF2;INS-IGF2;IGF2	0.022652	-0.266969	5.90124	-2.42925	-0.266969	Cancer Trained * Post down vs Cancer Trained * Pre	-0.00415784	Cancer Trained * Post down vs Cancer Trained * Pre	0.447815	0.077369	0.594754	0.771203	0.077369	Healthy Aged-matched Trained * Post up vs Healthy Aged-matched Trained * Pre	0.00106225	Healthy Aged-matched Trained * Post up vs Healthy Aged-matched Trained * Pre	0.916398	0.0123602	0.0112441	0.106038	0.0123602	Cancer Untrained * Post up vs Cancer Untrained * Pre	2.05356e-05	Cancer Untrained * Post up vs Cancer Untrained * Pre	0.0729825	0.218182	3.50356	1.87178	0.218182	Cancer Trained * Pre up vs Cancer Untrained * Pre	0.00330184	Cancer Trained * Pre up vs Cancer Untrained * Pre	0.00116072	0.385774	13.4424	3.66638	0.385774	Cancer Trained * Pre up vs Healthy Aged-matched Trained * Pre	0.00562778	Cancer Trained * Pre up vs Healthy Aged-matched Trained * Pre	0.582887	-0.0611466	0.309576	-0.556396	-0.0611466	Cancer Trained * Post down vs Cancer Untrained * Post	-0.000876532	Cancer Trained * Post down vs Cancer Untrained * Post	0.697063	0.0414359	0.155083	0.393806	0.0414359	Cancer Trained * Post up vs Healthy Aged-matched Trained * Post	0.000407693	Cancer Trained * Post up vs Healthy Aged-matched Trained * Post	3.01326	0.454909	0.754845	1
273633	cg03893558		0.0290513	18													0.142112	0.175947	2.29767	1.51581	0.175947	Cancer Trained * Post up vs Cancer Trained * Pre	0.0187261	Cancer Trained * Post up vs Cancer Trained * Pre	0.433995	-0.0842583	0.632307	-0.795177	-0.0842583	Healthy Aged-matched Trained * Post down vs Healthy Aged-matched Trained * Pre	-0.00826656	Healthy Aged-matched Trained * Post down vs Healthy Aged-matched Trained * Pre	0.455819	0.0932633	0.57384	0.757522	0.0932633	Cancer Untrained * Post up vs Cancer Untrained * Pre	0.0101171	Cancer Untrained * Post up vs Cancer Untrained * Pre	0.703782	0.0473512	0.147921	0.384605	0.0473512	Cancer Trained * Pre up vs Cancer Untrained * Pre	0.00535645	Cancer Trained * Pre up vs Cancer Untrained * Pre	0.00981069	-0.310684	7.81533	-2.79559	-0.310684	Cancer Trained * Pre down vs Healthy Aged-matched Trained * Pre	-0.0312781	Cancer Trained * Pre down vs Healthy Aged-matched Trained * Pre	0.273247	0.130035	1.255	1.12027	0.130035	Cancer Trained * Post up vs Cancer Untrained * Post	0.0139655	Cancer Trained * Post up vs Cancer Untrained * Post	0.653596	-0.0504781	0.206308	-0.454212	-0.0504781	Cancer Trained * Post down vs Healthy Aged-matched Trained * Post	-0.0042854	Cancer Trained * Post down vs Healthy Aged-matched Trained * Post	3.01323	0.507482	0.842091	1
642552	cg15748409	LINC01435	0.0290549	10		ENST00000425050.1	3'UTR	RP11-215N21.1				S_Shore	chr10:109674196-109674964	NR_125760	Body	LINC01435	0.720699	-0.0746617	0.130745	-0.361586	-0.0746617	Cancer Trained * Post down vs Cancer Trained * Pre	-0.0153782	Cancer Trained * Post down vs Cancer Trained * Pre	0.114514	-0.308245	2.67425	-1.63531	-0.308245	Healthy Aged-matched Trained * Post down vs Healthy Aged-matched Trained * Pre	-0.0409971	Healthy Aged-matched Trained * Post down vs Healthy Aged-matched Trained * Pre	0.955594	-0.012318	0.00316343	-0.0562443	-0.012318	Cancer Untrained * Post down vs Cancer Untrained * Pre	-0.00115796	Cancer Untrained * Post down vs Cancer Untrained * Pre	0.543719	-0.134823	0.378971	-0.615606	-0.134823	Cancer Trained * Pre down vs Cancer Untrained * Pre	-0.0191643	Cancer Trained * Pre down vs Cancer Untrained * Pre	0.00588828	-0.595147	9.06285	-3.01046	-0.595147	Cancer Trained * Pre down vs Healthy Aged-matched Trained * Pre	-0.0804299	Cancer Trained * Pre down vs Healthy Aged-matched Trained * Pre	0.348781	-0.197167	0.911794	-0.954879	-0.197167	Cancer Trained * Post down vs Cancer Untrained * Post	-0.0333845	Cancer Trained * Post down vs Cancer Untrained * Post	0.0793674	-0.361563	3.34492	-1.82891	-0.361563	Cancer Trained * Post down vs Healthy Aged-matched Trained * Post	-0.054811	Cancer Trained * Post down vs Healthy Aged-matched Trained * Post	3.01313	1.60583	2.66472	1
435965	cg05527918	MED23	0.029075	6		ENST00000427707.1;ENST00000489888.1;ENST00000414305.1;ENST00000540350.1	TSS1500;3'UTR;TSS1500;5'UTR	ENPP3;MED23;ENPP3;MED23		Promoter_Associated	6:131948925-131950160	Island	chr6:131949087-131949552	NM_015979;NM_004830	Body;Body	MED23;MED23	0.720883	0.245318	0.130565	0.361338	0.245318	Cancer Trained * Post up vs Cancer Trained * Pre	0.0210473	Cancer Trained * Post up vs Cancer Trained * Pre	0.0101704	1.72308	7.72963	2.78022	1.72308	Healthy Aged-matched Trained * Post up vs Healthy Aged-matched Trained * Pre	0.0955709	Healthy Aged-matched Trained * Post up vs Healthy Aged-matched Trained * Pre	0.923334	0.070002	0.00945009	0.0972116	0.070002	Cancer Untrained * Post up vs Cancer Untrained * Pre	0.00883823	Cancer Untrained * Post up vs Cancer Untrained * Pre	0.94469	0.0504623	0.00491075	0.0700768	0.0504623	Cancer Trained * Pre up vs Cancer Untrained * Pre	0.0154988	Cancer Trained * Pre up vs Cancer Untrained * Pre	0.0084437	1.8586	8.17573	2.85932	1.8586	Cancer Trained * Pre up vs Healthy Aged-matched Trained * Pre	0.110352	Cancer Trained * Pre up vs Healthy Aged-matched Trained * Pre	0.742241	0.225779	0.110594	0.332557	0.225779	Cancer Trained * Post up vs Cancer Untrained * Post	0.0277079	Cancer Trained * Post up vs Cancer Untrained * Post	0.563201	0.380837	0.343268	0.585891	0.380837	Cancer Trained * Post up vs Healthy Aged-matched Trained * Post	0.0358287	Cancer Trained * Post up vs Healthy Aged-matched Trained * Post	3.01261	17.3574	28.808	1
121952	cg07682600	FLT4	0.0290833	5	DMR	ENST00000424276.2;ENST00000502293.1;ENST00000513527.1;ENST00000376868.3	3'UTR;3'UTR;3'UTR;5'UTR	FLT4;FLT4;FLT4;FLT4		Unclassified_Cell_type_specific	5:180075506-180077098	Island	chr5:180075688-180076906	NM_002020;NM_182925	Body;Body	FLT4;FLT4	0.022947	-0.338167	5.87292	-2.42341	-0.338167	Cancer Trained * Post down vs Cancer Trained * Pre	-0.00384251	Cancer Trained * Post down vs Cancer Trained * Pre	0.726828	0.0450043	0.124819	0.353297	0.0450043	Healthy Aged-matched Trained * Post up vs Healthy Aged-matched Trained * Pre	0.000409454	Healthy Aged-matched Trained * Post up vs Healthy Aged-matched Trained * Pre	0.221897	-0.185412	1.56933	-1.25273	-0.185412	Cancer Untrained * Post down vs Cancer Untrained * Pre	-0.00188735	Cancer Untrained * Post down vs Cancer Untrained * Pre	0.537874	0.0924493	0.390162	0.62463	0.0924493	Cancer Trained * Pre up vs Cancer Untrained * Pre	0.00124931	Cancer Trained * Pre up vs Cancer Untrained * Pre	0.00383559	0.425796	10.1574	3.18706	0.425796	Cancer Trained * Pre up vs Healthy Aged-matched Trained * Pre	0.00499329	Cancer Trained * Pre up vs Healthy Aged-matched Trained * Pre	0.669321	-0.0603061	0.186773	-0.432172	-0.0603061	Cancer Trained * Post down vs Cancer Untrained * Post	-0.000705853	Cancer Trained * Post down vs Cancer Untrained * Post	0.752347	0.042624	0.101786	0.319039	0.042624	Cancer Trained * Post up vs Healthy Aged-matched Trained * Post	0.000741322	Cancer Trained * Post up vs Healthy Aged-matched Trained * Post	3.01239	0.733212	1.217	1
88515	cg04155195	MPHOSPH6	0.029093	16		ENST00000563100.1;ENST00000563504.1;ENST00000569021.1;ENST00000569599.1;ENST00000566748	TSS200;TSS200;TSS200;TSS200;TSS200;TSS200;TSS200;TSS200;5'UTR	MPHOSPH6;MPHOSPH6;MPHOSPH6;MPHOSPH6;MPHOSPH6;MPHOSPH6;MPHOSPH6;MPHOSPH6;CTD-2588J6.2		Promoter_Associated	16:82203313-82204511	Island	chr16:82203648-82204231	NM_005792	TSS200	MPHOSPH6	0.00226343	-0.300065	11.5641	-3.4006	-0.300065	Cancer Trained * Post down vs Cancer Trained * Pre	-0.00343957	Cancer Trained * Post down vs Cancer Trained * Pre	0.989066	-0.00111492	0.000191581	-0.0138413	-0.00111492	Healthy Aged-matched Trained * Post down vs Healthy Aged-matched Trained * Pre	-1.26439e-05	Healthy Aged-matched Trained * Post down vs Healthy Aged-matched Trained * Pre	0.694324	-0.0372088	0.158059	-0.397567	-0.0372088	Cancer Untrained * Post down vs Cancer Untrained * Pre	-0.000380065	Cancer Untrained * Post down vs Cancer Untrained * Pre	0.14436	0.141036	2.27086	1.50694	0.141036	Cancer Trained * Pre up vs Cancer Untrained * Pre	0.00175592	Cancer Trained * Pre up vs Cancer Untrained * Pre	0.00694071	0.248533	8.65439	2.94183	0.248533	Cancer Trained * Pre up vs Healthy Aged-matched Trained * Pre	0.00291287	Cancer Trained * Pre up vs Healthy Aged-matched Trained * Pre	0.179631	-0.12182	1.90597	-1.38057	-0.12182	Cancer Trained * Post down vs Cancer Untrained * Post	-0.00130358	Cancer Trained * Post down vs Cancer Untrained * Post	0.556021	-0.0504173	0.356147	-0.59678	-0.0504173	Cancer Trained * Post down vs Healthy Aged-matched Trained * Post	-0.000514056	Cancer Trained * Post down vs Healthy Aged-matched Trained * Post	3.01213	0.293159	0.48663	1
35056	cg07717381	MT1X	0.0290964	16		ENST00000394485.4;ENST00000562939.1;ENST00000564974.1	TSS200;TSS200;TSS200	MT1X;MT1X;MT1X		Promoter_Associated	16:56715696-56717003	Island	chr16:56715992-56716425	NM_005952	TSS200	MT1X	0.30002	-0.0738471	1.12009	-1.05834	-0.0738471	Cancer Trained * Post down vs Cancer Trained * Pre	-0.00189634	Cancer Trained * Post down vs Cancer Trained * Pre	0.677389	0.0268131	0.177198	0.420949	0.0268131	Healthy Aged-matched Trained * Post up vs Healthy Aged-matched Trained * Pre	0.000565461	Healthy Aged-matched Trained * Post up vs Healthy Aged-matched Trained * Pre	0.737726	0.0250607	0.114661	0.338617	0.0250607	Cancer Untrained * Post up vs Cancer Untrained * Pre	0.000745711	Cancer Untrained * Post up vs Cancer Untrained * Pre	0.476757	0.0534636	0.521852	0.722393	0.0534636	Cancer Trained * Pre up vs Cancer Untrained * Pre	0.00143349	Cancer Trained * Pre up vs Cancer Untrained * Pre	0.00573554	0.201845	9.12872	3.02138	0.201845	Cancer Trained * Pre up vs Healthy Aged-matched Trained * Pre	0.0049037	Cancer Trained * Pre up vs Healthy Aged-matched Trained * Pre	0.520805	-0.0454442	0.424171	-0.651284	-0.0454442	Cancer Trained * Post down vs Cancer Untrained * Post	-0.00120856	Cancer Trained * Post down vs Cancer Untrained * Post	0.142412	0.101185	2.29406	1.51462	0.101185	Cancer Trained * Post up vs Healthy Aged-matched Trained * Post	0.00244191	Cancer Trained * Post up vs Healthy Aged-matched Trained * Post	3.01204	0.18331	0.304296	1
7687	cg01147550	B4GALNT2	0.0291202	17		ENST00000300404.2;ENST00000504681.1;ENST00000393354.2	TSS1500;5'UTR;TSS200	B4GALNT2;B4GALNT2;B4GALNT2		Unclassified_Cell_type_specific	17:47209536-47210642	Island	chr17:47209811-47210740	NM_153446;NM_001159387;NM_001159388	TSS1500;TSS200;5'UTR	B4GALNT2;B4GALNT2;B4GALNT2	0.0177159	-0.186808	6.4466	-2.53902	-0.186808	Cancer Trained * Post down vs Cancer Trained * Pre	-0.00384343	Cancer Trained * Post down vs Cancer Trained * Pre	0.736051	-0.0228941	0.116191	-0.340868	-0.0228941	Healthy Aged-matched Trained * Post down vs Healthy Aged-matched Trained * Pre	-0.000454397	Healthy Aged-matched Trained * Post down vs Healthy Aged-matched Trained * Pre	0.505212	-0.052758	0.457052	-0.676056	-0.052758	Cancer Untrained * Post down vs Cancer Untrained * Pre	-0.000922933	Cancer Untrained * Post down vs Cancer Untrained * Pre	0.130211	0.12211	2.44847	1.56476	0.12211	Cancer Trained * Pre up vs Cancer Untrained * Pre	0.00260748	Cancer Trained * Pre up vs Cancer Untrained * Pre	0.0042156	0.221781	9.91243	3.1484	0.221781	Cancer Trained * Pre up vs Healthy Aged-matched Trained * Pre	0.00452812	Cancer Trained * Pre up vs Healthy Aged-matched Trained * Pre	0.872395	-0.0119392	0.0263327	-0.162273	-0.0119392	Cancer Trained * Post down vs Cancer Untrained * Post	-0.000313015	Cancer Trained * Post down vs Cancer Untrained * Post	0.419132	0.0578679	0.674848	0.821491	0.0578679	Cancer Trained * Post up vs Healthy Aged-matched Trained * Post	0.00113908	Cancer Trained * Post up vs Healthy Aged-matched Trained * Post	3.01142	0.203769	0.338328	1
680149	cg25548477	COL23A1	0.0291204	5		ENST00000484750.1	3'UTR	COL23A1						NM_173465	Body	COL23A1	0.161787	0.199929	2.07861	1.44174	0.199929	Cancer Trained * Post up vs Cancer Trained * Pre	0.0245112	Cancer Trained * Post up vs Cancer Trained * Pre	0.0820722	-0.229336	3.28206	-1.81165	-0.229336	Healthy Aged-matched Trained * Post down vs Healthy Aged-matched Trained * Pre	-0.023461	Healthy Aged-matched Trained * Post down vs Healthy Aged-matched Trained * Pre	0.745305	0.04831	0.107881	0.328452	0.04831	Cancer Untrained * Post up vs Cancer Untrained * Pre	0.0048979	Cancer Untrained * Post up vs Cancer Untrained * Pre	0.123135	-0.234693	2.54606	-1.59564	-0.234693	Cancer Trained * Pre down vs Cancer Untrained * Pre	-0.0288386	Cancer Trained * Pre down vs Cancer Untrained * Pre	0.000813951	-0.50532	14.4859	-3.80603	-0.50532	Cancer Trained * Pre down vs Healthy Aged-matched Trained * Pre	-0.0570325	Cancer Trained * Pre down vs Healthy Aged-matched Trained * Pre	0.554519	-0.0830737	0.35888	-0.599066	-0.0830737	Cancer Trained * Post down vs Cancer Untrained * Post	-0.00922533	Cancer Trained * Post down vs Cancer Untrained * Post	0.571864	-0.0760561	0.328155	-0.572848	-0.0760561	Cancer Trained * Post down vs Healthy Aged-matched Trained * Post	-0.0090603	Cancer Trained * Post down vs Healthy Aged-matched Trained * Post	3.01141	0.723865	1.20187	1
792996	cg26866263	DNAH8	0.0291408	6						Unclassified	6:38996546-38998122			NM_001371	Body	DNAH8	0.217158	-0.233491	1.60294	-1.26607	-0.233491	Cancer Trained * Post down vs Cancer Trained * Pre	-0.0258794	Cancer Trained * Post down vs Cancer Trained * Pre	0.0588451	0.333292	3.9193	1.97972	0.333292	Healthy Aged-matched Trained * Post up vs Healthy Aged-matched Trained * Pre	0.030562	Healthy Aged-matched Trained * Post up vs Healthy Aged-matched Trained * Pre	0.468615	-0.143956	0.541611	-0.735942	-0.143956	Cancer Untrained * Post down vs Cancer Untrained * Pre	-0.012982	Cancer Untrained * Post down vs Cancer Untrained * Pre	0.0346138	0.437123	4.99381	2.23468	0.437123	Cancer Trained * Pre up vs Cancer Untrained * Pre	0.0451649	Cancer Trained * Pre up vs Cancer Untrained * Pre	0.00905289	0.499658	8.00776	2.8298	0.499658	Cancer Trained * Pre up vs Healthy Aged-matched Trained * Pre	0.0485527	Cancer Trained * Pre up vs Healthy Aged-matched Trained * Pre	0.0711405	0.347588	3.55228	1.88475	0.347588	Cancer Trained * Post up vs Cancer Untrained * Post	0.0322675	Cancer Trained * Post up vs Cancer Untrained * Post	0.707035	-0.0671254	0.144524	-0.380163	-0.0671254	Cancer Trained * Post down vs Healthy Aged-matched Trained * Post	-0.00788866	Cancer Trained * Post down vs Healthy Aged-matched Trained * Post	3.01087	1.28004	2.1257	1
658333	cg24271264	TPD52L2	0.0291897	20		ENST00000474176.1;ENST00000352482.4	TSS1500;ExonBnd	TPD52L2;TPD52L2						NM_199362;NM_199361;NM_199360;NM_199363;NM_001243894;NM_001243892;NM_001243891;NM_00328	ExonBnd;ExonBnd;ExonBnd;ExonBnd;Body;Body;Body;Body;Body;Body;Body;Body;Body;Body;Body	TPD52L2;TPD52L2;TPD52L2;TPD52L2;TPD52L2;TPD52L2;TPD52L2;TPD52L2;TPD52L2;TPD52L2;TPD52L2	0.00510099	0.405377	9.42454	3.06994	0.405377	Cancer Trained * Post up vs Cancer Trained * Pre	0.0182814	Cancer Trained * Post up vs Cancer Trained * Pre	0.275286	-0.134453	1.24412	-1.1154	-0.134453	Healthy Aged-matched Trained * Post down vs Healthy Aged-matched Trained * Pre	-0.00550969	Healthy Aged-matched Trained * Post down vs Healthy Aged-matched Trained * Pre	0.630373	0.0682336	0.237348	0.487184	0.0682336	Cancer Untrained * Post up vs Cancer Untrained * Pre	0.0022402	Cancer Untrained * Post up vs Cancer Untrained * Pre	0.285993	-0.1527	1.18868	-1.09027	-0.1527	Cancer Trained * Pre down vs Cancer Untrained * Pre	-0.0074793	Cancer Trained * Pre down vs Cancer Untrained * Pre	0.0027199	-0.420572	11.0665	-3.32664	-0.420572	Cancer Trained * Pre down vs Healthy Aged-matched Trained * Pre	-0.0189401	Cancer Trained * Pre down vs Healthy Aged-matched Trained * Pre	0.174751	0.184444	1.95106	1.3968	0.184444	Cancer Trained * Post up vs Cancer Untrained * Post	0.00856189	Cancer Trained * Post up vs Cancer Untrained * Post	0.354554	0.119257	0.889819	0.943302	0.119257	Cancer Trained * Post up vs Healthy Aged-matched Trained * Post	0.00485096	Cancer Trained * Post up vs Healthy Aged-matched Trained * Post	3.00959	0.655957	1.08978	1
258624	cg10576837		0.0291993	2		ENST00000563759.1	5'UTR	RP11-394I13.1				S_Shore	chr2:174890243-174890814				0.269775	0.197948	1.27377	1.12861	0.197948	Cancer Trained * Post up vs Cancer Trained * Pre	0.0122136	Cancer Trained * Post up vs Cancer Trained * Pre	0.697901	0.062868	0.15418	0.392657	0.062868	Healthy Aged-matched Trained * Post up vs Healthy Aged-matched Trained * Pre	0.00233889	Healthy Aged-matched Trained * Post up vs Healthy Aged-matched Trained * Pre	0.530821	0.118238	0.403971	0.635587	0.118238	Cancer Untrained * Post up vs Cancer Untrained * Pre	0.00504976	Cancer Untrained * Post up vs Cancer Untrained * Pre	0.158033	-0.270727	2.11786	-1.45529	-0.270727	Cancer Trained * Pre down vs Cancer Untrained * Pre	-0.0167365	Cancer Trained * Pre down vs Cancer Untrained * Pre	0.00644751	-0.49918	8.8367	-2.97266	-0.49918	Cancer Trained * Pre down vs Healthy Aged-matched Trained * Pre	-0.0286805	Cancer Trained * Pre down vs Healthy Aged-matched Trained * Pre	0.286501	-0.191016	1.18612	-1.08909	-0.191016	Cancer Trained * Post down vs Cancer Untrained * Post	-0.00957261	Cancer Trained * Post down vs Cancer Untrained * Post	0.0398604	-0.3641	4.70128	-2.16824	-0.3641	Cancer Trained * Post down vs Healthy Aged-matched Trained * Post	-0.0188058	Cancer Trained * Post down vs Healthy Aged-matched Trained * Post	3.00934	1.15716	1.92262	1
791976	cg00990874	C7orf50	0.0292151	7		ENST00000488073.1	3'UTR	C7orf50				Island	chr7:1149179-1150306	NM_001134395;NM_032350;NM_001134396	Body;Body;Body	C7orf50;C7orf50;C7orf50	0.57823	0.138323	0.317337	0.563327	0.138323	Cancer Trained * Post up vs Cancer Trained * Pre	0.00599265	Cancer Trained * Post up vs Cancer Trained * Pre	0.286102	-0.24433	1.18813	-1.09002	-0.24433	Healthy Aged-matched Trained * Post down vs Healthy Aged-matched Trained * Pre	-0.00638705	Healthy Aged-matched Trained * Post down vs Healthy Aged-matched Trained * Pre	0.59383	-0.140694	0.291831	-0.540214	-0.140694	Cancer Untrained * Post down vs Cancer Untrained * Pre	-0.00631439	Cancer Untrained * Post down vs Cancer Untrained * Pre	0.0600134	-0.513066	3.88084	-1.96998	-0.513066	Cancer Trained * Pre down vs Cancer Untrained * Pre	-0.0265473	Cancer Trained * Pre down vs Cancer Untrained * Pre	0.0023706	-0.795088	11.438	-3.38202	-0.795088	Cancer Trained * Pre down vs Healthy Aged-matched Trained * Pre	-0.0343739	Cancer Trained * Pre down vs Healthy Aged-matched Trained * Pre	0.349628	-0.234049	0.908541	-0.953174	-0.234049	Cancer Trained * Post down vs Cancer Untrained * Post	-0.0142402	Cancer Trained * Post down vs Cancer Untrained * Post	0.0916221	-0.412436	3.07775	-1.75435	-0.412436	Cancer Trained * Post down vs Healthy Aged-matched Trained * Post	-0.0219942	Cancer Trained * Post down vs Healthy Aged-matched Trained * Post	3.00892	2.26772	3.76832	1
314724	cg14668581		0.0292311	6		ENST00000458693.1	TSS1500	RP1-249I4.2									0.0556389	0.155883	4.02943	2.00734	0.155883	Cancer Trained * Post up vs Cancer Trained * Pre	0.00896745	Cancer Trained * Post up vs Cancer Trained * Pre	0.770375	0.0209177	0.0870677	0.295072	0.0209177	Healthy Aged-matched Trained * Post up vs Healthy Aged-matched Trained * Pre	0.00113157	Healthy Aged-matched Trained * Post up vs Healthy Aged-matched Trained * Pre	0.313146	0.0847891	1.05968	1.02941	0.0847891	Cancer Untrained * Post up vs Cancer Untrained * Pre	0.0048785	Cancer Untrained * Post up vs Cancer Untrained * Pre	0.248251	-0.0973737	1.39758	-1.18219	-0.0973737	Cancer Trained * Pre down vs Cancer Untrained * Pre	-0.00561088	Cancer Trained * Pre down vs Cancer Untrained * Pre	0.00469297	-0.230807	9.63684	-3.10433	-0.230807	Cancer Trained * Pre down vs Healthy Aged-matched Trained * Pre	-0.0128366	Cancer Trained * Pre down vs Healthy Aged-matched Trained * Pre	0.737878	-0.0262799	0.114523	-0.338413	-0.0262799	Cancer Trained * Post down vs Cancer Untrained * Post	-0.00152193	Cancer Trained * Post down vs Cancer Untrained * Post	0.209176	-0.0958422	1.66169	-1.28906	-0.0958422	Cancer Trained * Post down vs Healthy Aged-matched Trained * Post	-0.00500078	Cancer Trained * Post down vs Healthy Aged-matched Trained * Post	3.00851	0.226785	0.376906	1
67094	cg04410757		0.0292654	4													0.023574	0.250315	5.81404	2.41123	0.250315	Cancer Trained * Post up vs Cancer Trained * Pre	0.00562845	Cancer Trained * Post up vs Cancer Trained * Pre	0.419934	-0.0777144	0.672493	-0.820056	-0.0777144	Healthy Aged-matched Trained * Post down vs Healthy Aged-matched Trained * Pre	-0.00140909	Healthy Aged-matched Trained * Post down vs Healthy Aged-matched Trained * Pre	0.137914	0.168762	2.34909	1.53268	0.168762	Cancer Untrained * Post up vs Cancer Untrained * Pre	0.00341419	Cancer Untrained * Post up vs Cancer Untrained * Pre	0.257778	-0.127515	1.34114	-1.15807	-0.127515	Cancer Trained * Pre down vs Cancer Untrained * Pre	-0.00298993	Cancer Trained * Pre down vs Cancer Untrained * Pre	0.00220454	-0.339046	11.6362	-3.41118	-0.339046	Cancer Trained * Pre down vs Healthy Aged-matched Trained * Pre	-0.0072707	Cancer Trained * Pre down vs Healthy Aged-matched Trained * Pre	0.661762	-0.0459617	0.196017	-0.442738	-0.0459617	Cancer Trained * Post down vs Cancer Untrained * Post	-0.000775659	Cancer Trained * Post down vs Cancer Untrained * Post	0.91263	-0.0110164	0.0122849	-0.110837	-0.0110164	Cancer Trained * Post down vs Healthy Aged-matched Trained * Post	-0.00023315	Cancer Trained * Post down vs Healthy Aged-matched Trained * Post	3.00761	0.405162	0.673561	1
495303	cg03622664	XPO4	0.0292728	13										NM_022459	Body	XPO4	0.352828	-0.172521	0.896337	-0.946751	-0.172521	Cancer Trained * Post down vs Cancer Trained * Pre	-0.015655	Cancer Trained * Post down vs Cancer Trained * Pre	0.889638	0.0233193	0.0196517	0.140184	0.0233193	Healthy Aged-matched Trained * Post up vs Healthy Aged-matched Trained * Pre	0.00451141	Healthy Aged-matched Trained * Post up vs Healthy Aged-matched Trained * Pre	0.952028	-0.011745	0.00369269	-0.0607675	-0.011745	Cancer Untrained * Post down vs Cancer Untrained * Pre	-0.00156142	Cancer Untrained * Post down vs Cancer Untrained * Pre	0.0297969	0.445365	5.30963	2.30426	0.445365	Cancer Trained * Pre up vs Cancer Untrained * Pre	0.0462968	Cancer Trained * Pre up vs Cancer Untrained * Pre	0.00468322	0.541752	9.64216	3.10518	0.541752	Cancer Trained * Pre up vs Healthy Aged-matched Trained * Pre	0.0573613	Cancer Trained * Pre up vs Healthy Aged-matched Trained * Pre	0.130919	0.284588	2.43905	1.56174	0.284588	Cancer Trained * Post up vs Cancer Untrained * Post	0.0322032	Cancer Trained * Post up vs Cancer Untrained * Post	0.0584948	0.345911	3.93099	1.98267	0.345911	Cancer Trained * Post up vs Healthy Aged-matched Trained * Post	0.0371949	Cancer Trained * Post up vs Healthy Aged-matched Trained * Post	3.00741	1.2483	2.07537	1
188290	cg05747899	C16orf90	0.0292778	16		ENST00000437192.3;ENST00000399645.3;ENST00000574423.1	TSS200;TSS200;5'UTR	C16orf90;C16orf90;LA16c-306E5.3				N_Shore	chr16:3546366-3546769	NM_001080524	TSS200	C16orf90	0.200494	0.16899	1.72884	1.31485	0.16899	Cancer Trained * Post up vs Cancer Trained * Pre	0.0206039	Cancer Trained * Post up vs Cancer Trained * Pre	0.553635	-0.0704438	0.360496	-0.600413	-0.0704438	Healthy Aged-matched Trained * Post down vs Healthy Aged-matched Trained * Pre	-0.00773393	Healthy Aged-matched Trained * Post down vs Healthy Aged-matched Trained * Pre	0.456109	0.103198	0.573092	0.757028	0.103198	Cancer Untrained * Post up vs Cancer Untrained * Pre	0.0105517	Cancer Untrained * Post up vs Cancer Untrained * Pre	0.46373	-0.101441	0.553742	-0.744138	-0.101441	Cancer Trained * Pre down vs Cancer Untrained * Pre	-0.0127847	Cancer Trained * Pre down vs Cancer Untrained * Pre	0.00259635	-0.411658	11.1917	-3.3454	-0.411658	Cancer Trained * Pre down vs Healthy Aged-matched Trained * Pre	-0.0475235	Cancer Trained * Pre down vs Healthy Aged-matched Trained * Pre	0.783772	-0.0356493	0.0769373	-0.277376	-0.0356493	Cancer Trained * Post down vs Cancer Untrained * Post	-0.00273243	Cancer Trained * Post down vs Cancer Untrained * Post	0.173918	-0.172224	1.9589	-1.39961	-0.172224	Cancer Trained * Post down vs Healthy Aged-matched Trained * Post	-0.0191857	Cancer Trained * Post down vs Healthy Aged-matched Trained * Post	3.00728	0.620942	1.0324	1
482046	cg17913275	MED12L	0.0292878	3		ENST00000494668.1;ENST00000309170.3;ENST00000491549.1	5'UTR;5'UTR;5'UTR	P2RY14;P2RY14;MED12L						NM_053002;NM_014879	Body;5'UTR	MED12L;P2RY14	0.155862	0.129163	2.14107	1.46324	0.129163	Cancer Trained * Post up vs Cancer Trained * Pre	0.00995793	Cancer Trained * Post up vs Cancer Trained * Pre	0.896653	0.0105737	0.0172184	0.131219	0.0105737	Healthy Aged-matched Trained * Post up vs Healthy Aged-matched Trained * Pre	0.000667324	Healthy Aged-matched Trained * Post up vs Healthy Aged-matched Trained * Pre	0.311507	0.0967138	1.06703	1.03297	0.0967138	Cancer Untrained * Post up vs Cancer Untrained * Pre	0.00711972	Cancer Untrained * Post up vs Cancer Untrained * Pre	0.185349	-0.127519	1.85501	-1.36199	-0.127519	Cancer Trained * Pre down vs Cancer Untrained * Pre	-0.00962725	Cancer Trained * Pre down vs Cancer Untrained * Pre	0.00439976	-0.264602	9.80226	-3.13086	-0.264602	Cancer Trained * Pre down vs Healthy Aged-matched Trained * Pre	-0.0193693	Cancer Trained * Pre down vs Healthy Aged-matched Trained * Pre	0.291764	-0.0950691	1.15993	-1.077	-0.0950691	Cancer Trained * Post down vs Cancer Untrained * Post	-0.00678903	Cancer Trained * Post down vs Cancer Untrained * Post	0.0963844	-0.146012	2.98482	-1.72766	-0.146012	Cancer Trained * Post down vs Healthy Aged-matched Trained * Post	-0.0100787	Cancer Trained * Post down vs Healthy Aged-matched Trained * Post	3.00702	0.292883	0.486998	1
747039	cg06882486	TRPM2	0.0292901	21		ENST00000490982.1;ENST00000540347.1;ENST00000498430.1;ENST00000423310.1	TSS1500;TSS200;5'UTR;3'UTR	TRPM2;TRPM2;TRPM2;AP001065.2				N_Shore	chr21:45844992-45845693	NR_038257;NM_003307;NR_109964	Body;Body;Body	TRPM2;TRPM2;TRPM2-AS	0.011929	0.291821	7.3536	2.71175	0.291821	Cancer Trained * Post up vs Cancer Trained * Pre	0.0503751	Cancer Trained * Post up vs Cancer Trained * Pre	0.496872	-0.0677325	0.475382	-0.68948	-0.0677325	Healthy Aged-matched Trained * Post down vs Healthy Aged-matched Trained * Pre	-0.0116714	Healthy Aged-matched Trained * Post down vs Healthy Aged-matched Trained * Pre	0.115815	0.185956	2.6542	1.62917	0.185956	Cancer Untrained * Post up vs Cancer Untrained * Pre	0.0320111	Cancer Untrained * Post up vs Cancer Untrained * Pre	0.206242	-0.14812	1.68399	-1.29769	-0.14812	Cancer Trained * Pre down vs Cancer Untrained * Pre	-0.0256346	Cancer Trained * Pre down vs Cancer Untrained * Pre	0.00340078	-0.333423	10.4724	-3.23611	-0.333423	Cancer Trained * Pre down vs Healthy Aged-matched Trained * Pre	-0.0575196	Cancer Trained * Pre down vs Healthy Aged-matched Trained * Pre	0.697906	-0.0422543	0.154174	-0.392649	-0.0422543	Cancer Trained * Post down vs Cancer Untrained * Post	-0.00727058	Cancer Trained * Post down vs Cancer Untrained * Post	0.801867	0.0261305	0.0643206	0.253615	0.0261305	Cancer Trained * Post up vs Healthy Aged-matched Trained * Post	0.00452691	Cancer Trained * Post up vs Healthy Aged-matched Trained * Post	3.00696	0.435282	0.72379	1
79444	cg17277729	TMEM51	0.0293363	1		ENST00000404665.2;ENST00000310916.3;ENST00000303840.4;ENST00000434578.1;ENST00000428417	TSS1500;TSS1500;TSS200;1stExon;5'UTR;5'UTR;5'UTR;5'UTR	C1orf126;C1orf126;TMEM51;TMEM51;TMEM51;TMEM51;TMEM51;TMEM51		Unclassified_Cell_type_specific	1:15480220-15480359	Island	chr1:15479219-15481471	NM_018022;NM_001136218;NM_001136218;NM_018022;NM_001136216;NM_001136217;NR_027136	1stExon;5'UTR;1stExon;5'UTR;5'UTR;5'UTR;TSS1500	TMEM51;TMEM51;TMEM51;TMEM51;TMEM51;TMEM51;C1orf126	0.13924	-0.221707	2.33265	-1.5273	-0.221707	Cancer Trained * Post down vs Cancer Trained * Pre	-0.00777725	Cancer Trained * Post down vs Cancer Trained * Pre	0.654518	0.0600177	0.20513	0.452913	0.0600177	Healthy Aged-matched Trained * Post up vs Healthy Aged-matched Trained * Pre	0.00176718	Healthy Aged-matched Trained * Post up vs Healthy Aged-matched Trained * Pre	0.330647	-0.152755	0.984294	-0.992116	-0.152755	Cancer Untrained * Post down vs Cancer Untrained * Pre	-0.00412283	Cancer Untrained * Post down vs Cancer Untrained * Pre	0.12225	0.246288	2.55873	1.5996	0.246288	Cancer Trained * Pre up vs Cancer Untrained * Pre	0.00830533	Cancer Trained * Pre up vs Cancer Untrained * Pre	0.00231338	0.471407	11.5045	3.39183	0.471407	Cancer Trained * Pre up vs Healthy Aged-matched Trained * Pre	0.0145328	Cancer Trained * Pre up vs Healthy Aged-matched Trained * Pre	0.233242	0.177336	1.49238	1.22163	0.177336	Cancer Trained * Post up vs Cancer Untrained * Post	0.00465091	Cancer Trained * Post up vs Cancer Untrained * Post	0.18448	0.189681	1.86263	1.36478	0.189681	Cancer Trained * Post up vs Healthy Aged-matched Trained * Post	0.0049884	Cancer Trained * Post up vs Healthy Aged-matched Trained * Post	3.00576	0.791726	1.31702	1
408375	cg10855246	AGAP3	0.0293435	7		ENST00000490097.1;ENST00000463381.1;ENST00000397232.1	5'UTR;5'UTR;5'UTR	AGAP3;AGAP3;AGAP3				Island	chr7:150783480-150785040	NM_001042535;NM_031946	Body;Body	AGAP3;AGAP3	0.204685	-0.189859	1.69599	-1.3023	-0.189859	Cancer Trained * Post down vs Cancer Trained * Pre	-0.00420273	Cancer Trained * Post down vs Cancer Trained * Pre	0.10856	0.22148	2.76954	1.66419	0.22148	Healthy Aged-matched Trained * Post up vs Healthy Aged-matched Trained * Pre	0.00396769	Healthy Aged-matched Trained * Post up vs Healthy Aged-matched Trained * Pre	0.221992	0.193669	1.56866	1.25246	0.193669	Cancer Untrained * Post up vs Cancer Untrained * Pre	0.00435206	Cancer Untrained * Post up vs Cancer Untrained * Pre	0.42348	0.125829	0.662165	0.813735	0.125829	Cancer Trained * Pre up vs Cancer Untrained * Pre	0.00265227	Cancer Trained * Pre up vs Cancer Untrained * Pre	0.00625422	0.416699	8.91236	2.98536	0.416699	Cancer Trained * Pre up vs Healthy Aged-matched Trained * Pre	0.00831892	Cancer Trained * Pre up vs Healthy Aged-matched Trained * Pre	0.0893266	-0.257699	3.12455	-1.76764	-0.257699	Cancer Trained * Post down vs Cancer Untrained * Post	-0.00590252	Cancer Trained * Post down vs Cancer Untrained * Post	0.969673	0.00536009	0.00147466	0.0384014	0.00536009	Cancer Trained * Post up vs Healthy Aged-matched Trained * Post	0.000148505	Cancer Trained * Post up vs Healthy Aged-matched Trained * Post	3.00557	0.798504	1.32837	1
633067	cg25586244	VARS2	0.0293761	6		ENST00000469358.1;ENST00000476162.1;ENST00000465948.1;ENST00000477052.1;ENST00000542001	5'UTR;5'UTR;TSS1500;TSS1500;ExonBnd;5'UTR	VARS2;VARS2;VARS2;VARS2;VARS2;VARS2						NM_020442;NM_001167733;NM_001167734	Body;Body;Body	VARS2;VARS2;VARS2	0.0113536	0.358927	7.46952	2.73304	0.358927	Cancer Trained * Post up vs Cancer Trained * Pre	0.0136045	Cancer Trained * Post up vs Cancer Trained * Pre	0.217762	-0.151579	1.59861	-1.26436	-0.151579	Healthy Aged-matched Trained * Post down vs Healthy Aged-matched Trained * Pre	-0.005017	Healthy Aged-matched Trained * Post down vs Healthy Aged-matched Trained * Pre	0.204594	-0.181442	1.69669	-1.30257	-0.181442	Cancer Untrained * Post down vs Cancer Untrained * Pre	-0.00718072	Cancer Untrained * Post down vs Cancer Untrained * Pre	0.0223589	-0.339199	5.92977	-2.43511	-0.339199	Cancer Trained * Pre down vs Cancer Untrained * Pre	-0.0130294	Cancer Trained * Pre down vs Cancer Untrained * Pre	0.00199536	-0.433935	11.9102	-3.45112	-0.433935	Cancer Trained * Pre down vs Healthy Aged-matched Trained * Pre	-0.0158793	Cancer Trained * Pre down vs Healthy Aged-matched Trained * Pre	0.13813	0.201169	2.3464	1.5318	0.201169	Cancer Trained * Post up vs Cancer Untrained * Post	0.00775583	Cancer Trained * Post up vs Cancer Untrained * Post	0.548037	0.0765707	0.370847	0.608972	0.0765707	Cancer Trained * Post up vs Healthy Aged-matched Trained * Post	0.00274227	Cancer Trained * Post up vs Healthy Aged-matched Trained * Post	3.00472	0.647788	1.07795	1
109774	cg15559398	NDUFB5	0.0293895	3		ENST00000496904.1;ENST00000473500.1;ENST00000488002.1;ENST00000259037.3;ENST00000493866	TSS1500;TSS1500;TSS200;TSS200;TSS200;TSS200;TSS200;TSS200;TSS200;TSS200;TSS200;TSS200;T	NDUFB5;NDUFB5;NDUFB5;NDUFB5;NDUFB5;NDUFB5;NDUFB5;NDUFB5;NDUFB5;NDUFB5;MRPL47;MRPL47;MRP		Promoter_Associated	3:179321930-179323132	Island	chr3:179322346-179322788	NM_002492;NM_020409;NM_177988	TSS200;TSS200;TSS200	NDUFB5;MRPL47;MRPL47	0.00954388	-0.333733	7.88116	-2.80734	-0.333733	Cancer Trained * Post down vs Cancer Trained * Pre	-0.00458428	Cancer Trained * Post down vs Cancer Trained * Pre	0.90215	-0.0134783	0.0154256	-0.1242	-0.0134783	Healthy Aged-matched Trained * Post down vs Healthy Aged-matched Trained * Pre	-4.93578e-05	Healthy Aged-matched Trained * Post down vs Healthy Aged-matched Trained * Pre	0.49688	-0.0869347	0.475365	-0.689467	-0.0869347	Cancer Untrained * Post down vs Cancer Untrained * Pre	-0.00111754	Cancer Untrained * Post down vs Cancer Untrained * Pre	0.232902	0.154151	1.49462	1.22255	0.154151	Cancer Trained * Pre up vs Cancer Untrained * Pre	0.00231935	Cancer Trained * Pre up vs Cancer Untrained * Pre	0.00468421	0.353414	9.64162	3.1051	0.353414	Cancer Trained * Pre up vs Healthy Aged-matched Trained * Pre	0.00478045	Cancer Trained * Pre up vs Healthy Aged-matched Trained * Pre	0.443092	-0.0926474	0.607378	-0.779344	-0.0926474	Cancer Trained * Post down vs Cancer Untrained * Post	-0.00114738	Cancer Trained * Post down vs Cancer Untrained * Post	0.773192	0.03316	0.0848811	0.291344	0.03316	Cancer Trained * Post up vs Healthy Aged-matched Trained * Post	0.000245536	Cancer Trained * Post up vs Healthy Aged-matched Trained * Post	3.00437	0.530726	0.883257	1
69170	cg14089832		0.0293921	7								N_Shelf	chr7:98245805-98247759				0.722123	0.143176	0.129354	0.359658	0.143176	Cancer Trained * Post up vs Cancer Trained * Pre	0.00907576	Cancer Trained * Post up vs Cancer Trained * Pre	0.00432656	-1.14027	9.84544	-3.13774	-1.14027	Healthy Aged-matched Trained * Post down vs Healthy Aged-matched Trained * Pre	-0.044773	Healthy Aged-matched Trained * Post down vs Healthy Aged-matched Trained * Pre	0.349448	0.402619	0.90923	0.953536	0.402619	Cancer Untrained * Post up vs Cancer Untrained * Pre	0.0193649	Cancer Untrained * Post up vs Cancer Untrained * Pre	0.992896	-0.00379717	8.08737e-05	-0.00899298	-0.00379717	Cancer Trained * Pre down vs Cancer Untrained * Pre	-0.000334862	Cancer Trained * Pre down vs Cancer Untrained * Pre	0.0050783	-1.17078	9.43585	-3.07178	-1.17078	Cancer Trained * Pre down vs Healthy Aged-matched Trained * Pre	-0.0438876	Cancer Trained * Pre down vs Healthy Aged-matched Trained * Pre	0.514496	-0.26324	0.437262	-0.661258	-0.26324	Cancer Trained * Post down vs Cancer Untrained * Post	-0.010624	Cancer Trained * Post down vs Cancer Untrained * Post	0.769985	0.112661	0.0873727	0.295589	0.112661	Cancer Trained * Post up vs Healthy Aged-matched Trained * Post	0.00996122	Cancer Trained * Post up vs Healthy Aged-matched Trained * Post	3.0043	5.95134	9.9047	1
480411	cg02138953		0.0294673	10													0.246221	-0.352098	1.40997	-1.18742	-0.352098	Cancer Trained * Post down vs Cancer Trained * Pre	-0.0592216	Cancer Trained * Post down vs Cancer Trained * Pre	0.975772	-0.00830331	0.000940952	-0.0306749	-0.00830331	Healthy Aged-matched Trained * Post down vs Healthy Aged-matched Trained * Pre	-0.00178855	Healthy Aged-matched Trained * Post down vs Healthy Aged-matched Trained * Pre	0.766465	-0.0944335	0.0901537	-0.300256	-0.0944335	Cancer Untrained * Post down vs Cancer Untrained * Pre	-0.0159412	Cancer Untrained * Post down vs Cancer Untrained * Pre	0.0311853	0.718095	5.21308	2.28322	0.718095	Cancer Trained * Pre up vs Cancer Untrained * Pre	0.119703	Cancer Trained * Pre up vs Cancer Untrained * Pre	0.00502882	0.873224	9.46071	3.07583	0.873224	Cancer Trained * Pre up vs Healthy Aged-matched Trained * Pre	0.1459	Cancer Trained * Pre up vs Healthy Aged-matched Trained * Pre	0.133049	0.46043	2.41107	1.55276	0.46043	Cancer Trained * Post up vs Cancer Untrained * Post	0.0764226	Cancer Trained * Post up vs Cancer Untrained * Post	0.0739832	0.52943	3.47767	1.86485	0.52943	Cancer Trained * Post up vs Healthy Aged-matched Trained * Post	0.0884665	Cancer Trained * Post up vs Healthy Aged-matched Trained * Post	3.00235	3.2998	5.49537	1
429517	cg04538658	LOC100996251	0.0294901	1		ENST00000421157.1	3'UTR	RP11-31F15.2						NR_103777	Body	LOC100996251	0.954405	0.00615151	0.0033354	0.0577529	0.00615151	Cancer Trained * Post up vs Cancer Trained * Pre	0.00166135	Cancer Trained * Post up vs Cancer Trained * Pre	0.192307	0.130291	1.79553	1.33997	0.130291	Healthy Aged-matched Trained * Post up vs Healthy Aged-matched Trained * Pre	0.0207299	Healthy Aged-matched Trained * Post up vs Healthy Aged-matched Trained * Pre	0.909428	0.012983	0.0132063	0.114918	0.012983	Cancer Untrained * Post up vs Cancer Untrained * Pre	0.00141415	Cancer Untrained * Post up vs Cancer Untrained * Pre	0.0700046	0.213851	3.58305	1.89289	0.213851	Cancer Trained * Pre up vs Cancer Untrained * Pre	0.0315139	Cancer Trained * Pre up vs Cancer Untrained * Pre	0.00527835	0.31163	9.33797	3.05581	0.31163	Cancer Trained * Pre up vs Healthy Aged-matched Trained * Pre	0.0473802	Cancer Trained * Pre up vs Healthy Aged-matched Trained * Pre	0.0632847	0.207019	3.77751	1.94358	0.207019	Cancer Trained * Post up vs Cancer Untrained * Post	0.0317611	Cancer Trained * Post up vs Cancer Untrained * Post	0.0778963	0.187491	3.38014	1.83852	0.187491	Cancer Trained * Post up vs Healthy Aged-matched Trained * Post	0.0283116	Cancer Trained * Post up vs Healthy Aged-matched Trained * Post	3.00176	0.425697	0.70908	1
207733	cg26058055		0.0295396	12		ENST00000549710.1	TSS1500	RP11-498M15.1									0.00631592	0.28763	8.88793	2.98126	0.28763	Cancer Trained * Post up vs Cancer Trained * Pre	0.0122943	Cancer Trained * Post up vs Cancer Trained * Pre	0.142225	-0.133462	2.29631	-1.51536	-0.133462	Healthy Aged-matched Trained * Post down vs Healthy Aged-matched Trained * Pre	-0.00584089	Healthy Aged-matched Trained * Post down vs Healthy Aged-matched Trained * Pre	0.289586	0.110721	1.17069	1.08199	0.110721	Cancer Untrained * Post up vs Cancer Untrained * Pre	0.00452104	Cancer Untrained * Post up vs Cancer Untrained * Pre	0.404582	-0.086759	0.718801	-0.847821	-0.086759	Cancer Trained * Pre down vs Cancer Untrained * Pre	-0.00399882	Cancer Trained * Pre down vs Cancer Untrained * Pre	0.00296152	-0.30411	10.8388	-3.29223	-0.30411	Cancer Trained * Pre down vs Healthy Aged-matched Trained * Pre	-0.01299	Cancer Trained * Pre down vs Healthy Aged-matched Trained * Pre	0.359038	0.0901497	0.873094	0.934395	0.0901497	Cancer Trained * Post up vs Cancer Untrained * Post	0.0037744	Cancer Trained * Post up vs Cancer Untrained * Post	0.217032	0.116983	1.60385	1.26643	0.116983	Cancer Trained * Post up vs Healthy Aged-matched Trained * Post	0.00514515	Cancer Trained * Post up vs Healthy Aged-matched Trained * Post	3.00047	0.349114	0.581765	1
201533	cg15781073		0.0295637	14		ENST00000390511.1;ENST00000390512.2	TSS1500;TSS1500	TRAJ26;TRAJ25									0.443324	0.110928	0.606755	0.778945	0.110928	Cancer Trained * Post up vs Cancer Trained * Pre	0.0158118	Cancer Trained * Post up vs Cancer Trained * Pre	0.148691	-0.193721	2.22059	-1.49016	-0.193721	Healthy Aged-matched Trained * Post down vs Healthy Aged-matched Trained * Pre	-0.023816	Healthy Aged-matched Trained * Post down vs Healthy Aged-matched Trained * Pre	0.705004	0.0578409	0.14664	0.382936	0.0578409	Cancer Untrained * Post up vs Cancer Untrained * Pre	0.00641017	Cancer Untrained * Post up vs Cancer Untrained * Pre	0.155087	-0.221449	2.14946	-1.4661	-0.221449	Cancer Trained * Pre down vs Cancer Untrained * Pre	-0.0315594	Cancer Trained * Pre down vs Cancer Untrained * Pre	0.00149576	-0.486202	12.7162	-3.56597	-0.486202	Cancer Trained * Pre down vs Healthy Aged-matched Trained * Pre	-0.0650185	Cancer Trained * Pre down vs Healthy Aged-matched Trained * Pre	0.248227	-0.168362	1.39773	-1.18226	-0.168362	Cancer Trained * Post down vs Cancer Untrained * Post	-0.0221577	Cancer Trained * Post down vs Cancer Untrained * Post	0.195014	-0.181554	1.77309	-1.33158	-0.181554	Cancer Trained * Post down vs Healthy Aged-matched Trained * Post	-0.0253907	Cancer Trained * Post down vs Healthy Aged-matched Trained * Post	2.99985	0.760458	1.26749	1
106860	cg19424343	OXNAD1	0.0295874	3		ENST00000462982.1;ENST00000285082.4;ENST00000285083.5;ENST00000442255.1;ENST00000435829	TSS1500;TSS1500;TSS200;TSS200;TSS200;TSS200;TSS200;TSS1500;TSS1500	DPH3;DPH3;OXNAD1;OXNAD1;OXNAD1;OXNAD1;OXNAD1;DPH3;DPH3		Promoter_Associated	3:16305951-16306951	Island	chr3:16306136-16306986	NM_138381;NM_001047434;NM_206831	TSS200;TSS200;TSS200	OXNAD1;DPH3;DPH3	0.00287436	-0.473572	10.9185	-3.30432	-0.473572	Cancer Trained * Post down vs Cancer Trained * Pre	-0.00587075	Cancer Trained * Post down vs Cancer Trained * Pre	0.939319	-0.0100604	0.00591294	-0.0768956	-0.0100604	Healthy Aged-matched Trained * Post down vs Healthy Aged-matched Trained * Pre	5.89304e-05	Healthy Aged-matched Trained * Post up vs Healthy Aged-matched Trained * Pre	0.626031	-0.0750044	0.243452	-0.493409	-0.0750044	Cancer Untrained * Post down vs Cancer Untrained * Pre	-0.000698488	Cancer Untrained * Post down vs Cancer Untrained * Pre	0.0824845	0.275	3.27268	1.80906	0.275	Cancer Trained * Pre up vs Cancer Untrained * Pre	0.00375373	Cancer Trained * Pre up vs Cancer Untrained * Pre	0.00521547	0.419991	9.36829	3.06077	0.419991	Cancer Trained * Pre up vs Healthy Aged-matched Trained * Pre	0.00538581	Cancer Trained * Pre up vs Healthy Aged-matched Trained * Pre	0.39678	-0.123568	0.743366	-0.862187	-0.123568	Cancer Trained * Post down vs Cancer Untrained * Post	-0.00141854	Cancer Trained * Post down vs Cancer Untrained * Post	0.753752	-0.0435207	0.100594	-0.317165	-0.0435207	Cancer Trained * Post down vs Healthy Aged-matched Trained * Post	-0.000543878	Cancer Trained * Post down vs Healthy Aged-matched Trained * Post	2.99923	0.770066	1.28377	1
725484	cg00970764	PPA2	0.0295897	4		ENST00000502596.1;ENST00000310267.7;ENST00000509031.1;ENST00000502610.1;ENST00000508518	TSS1500;TSS1500;TSS1500;TSS1500;TSS1500;TSS1500;TSS1500;TSS1500;TSS1500;TSS1500;TSS1500	PPA2;PPA2;PPA2;PPA2;PPA2;PPA2;PPA2;PPA2;PPA2;PPA2;PPA2		Promoter_Associated	4:106395080-106395714	S_Shore	chr4:106394551-106395322	NM_176869;NM_176867;NM_176866;NM_006903	TSS1500;TSS1500;TSS1500;TSS1500	PPA2;PPA2;PPA2;PPA2	0.0512068	-0.316449	4.19408	-2.04794	-0.316449	Cancer Trained * Post down vs Cancer Trained * Pre	-0.0151744	Cancer Trained * Post down vs Cancer Trained * Pre	0.711846	0.0527	0.139583	0.373608	0.0527	Healthy Aged-matched Trained * Post up vs Healthy Aged-matched Trained * Pre	0.00207784	Healthy Aged-matched Trained * Post up vs Healthy Aged-matched Trained * Pre	0.139952	-0.249845	2.32389	-1.52443	-0.249845	Cancer Untrained * Post down vs Cancer Untrained * Pre	-0.0116363	Cancer Untrained * Post down vs Cancer Untrained * Pre	0.832377	0.0350531	0.0457436	0.213877	0.0350531	Cancer Trained * Pre up vs Cancer Untrained * Pre	0.00190809	Cancer Trained * Pre up vs Cancer Untrained * Pre	0.00530129	0.451817	9.32701	3.05401	0.451817	Cancer Trained * Pre up vs Healthy Aged-matched Trained * Pre	0.0199966	Cancer Trained * Pre up vs Healthy Aged-matched Trained * Pre	0.839859	-0.0315513	0.0416931	-0.204189	-0.0315513	Cancer Trained * Post down vs Cancer Untrained * Post	-0.00162999	Cancer Trained * Post down vs Cancer Untrained * Post	0.58128	0.0826677	0.312241	0.558785	0.0826677	Cancer Trained * Post up vs Healthy Aged-matched Trained * Post	0.00274433	Cancer Trained * Post up vs Healthy Aged-matched Trained * Post	2.99918	0.895123	1.49228	1
327449	cg11344708	LPO	0.0296011	17		ENST00000543544.1;ENST00000262290.3;ENST00000262290.3	TSS200;1stExon;5'UTR	LPO;LPO;LPO						NM_001160102;NM_006151;NM_001160102;NM_006151;NR_027647	1stExon;1stExon;5'UTR;5'UTR;Body	LPO;LPO;LPO;LPO;LPO	0.0387491	-0.143324	4.7595	-2.18163	-0.143324	Cancer Trained * Post down vs Cancer Trained * Pre	-0.0233121	Cancer Trained * Post down vs Cancer Trained * Pre	0.614584	0.0305805	0.260013	0.509915	0.0305805	Healthy Aged-matched Trained * Post up vs Healthy Aged-matched Trained * Pre	0.00482796	Healthy Aged-matched Trained * Post up vs Healthy Aged-matched Trained * Pre	0.451591	-0.0532872	0.584812	-0.76473	-0.0532872	Cancer Untrained * Post down vs Cancer Untrained * Pre	-0.00838475	Cancer Untrained * Post down vs Cancer Untrained * Pre	0.0960688	0.120506	2.99082	1.7294	0.120506	Cancer Trained * Pre up vs Cancer Untrained * Pre	0.0197776	Cancer Trained * Pre up vs Cancer Untrained * Pre	0.00156482	0.223168	12.5886	3.54804	0.223168	Cancer Trained * Pre up vs Healthy Aged-matched Trained * Pre	0.0359753	Cancer Trained * Pre up vs Healthy Aged-matched Trained * Pre	0.646809	0.0304693	0.215105	0.463794	0.0304693	Cancer Trained * Post up vs Cancer Untrained * Post	0.00485029	Cancer Trained * Post up vs Cancer Untrained * Post	0.440857	0.0492636	0.613429	0.783217	0.0492636	Cancer Trained * Post up vs Healthy Aged-matched Trained * Post	0.00783524	Cancer Trained * Post up vs Healthy Aged-matched Trained * Post	2.99888	0.161788	0.269747	1
92710	cg01090661	SNRPF	0.0296012	12		ENST00000553163.1;ENST00000266735.5;ENST00000553194.1;ENST00000551316.1;ENST00000553192	TSS200;TSS200;1stExon;TSS200;TSS200;TSS200;TSS200;3'UTR;3'UTR	RP11-536G4.2;SNRPF;RP11-536G4.2;SNRPF;SNRPF;SNRPF;RP11-536G4.2;RP11-410A13.3;RP11-536G4		NonGene_Associated	12:96252137-96253338	Island	chr12:96252555-96253029	NM_003095	TSS200	SNRPF	0.00623673	-0.446235	8.91933	-2.98652	-0.446235	Cancer Trained * Post down vs Cancer Trained * Pre	-0.00612426	Cancer Trained * Post down vs Cancer Trained * Pre	0.0776191	0.251019	3.38687	1.84034	0.251019	Healthy Aged-matched Trained * Post up vs Healthy Aged-matched Trained * Pre	0.00307749	Healthy Aged-matched Trained * Post up vs Healthy Aged-matched Trained * Pre	0.830813	0.0342166	0.0466152	0.215906	0.0342166	Cancer Untrained * Post up vs Cancer Untrained * Pre	0.000730251	Cancer Untrained * Post up vs Cancer Untrained * Pre	0.0301838	0.364236	5.28223	2.29831	0.364236	Cancer Trained * Pre up vs Cancer Untrained * Pre	0.00516124	Cancer Trained * Pre up vs Cancer Untrained * Pre	0.00153503	0.508658	12.6429	3.55568	0.508658	Cancer Trained * Pre up vs Healthy Aged-matched Trained * Pre	0.00683475	Cancer Trained * Pre up vs Healthy Aged-matched Trained * Pre	0.443986	-0.116216	0.604974	-0.7778	-0.116216	Cancer Trained * Post down vs Cancer Untrained * Post	-0.00169327	Cancer Trained * Post down vs Cancer Untrained * Post	0.19934	-0.188596	1.73803	-1.31834	-0.188596	Cancer Trained * Post down vs Healthy Aged-matched Trained * Post	-0.002367	Cancer Trained * Post down vs Healthy Aged-matched Trained * Post	2.99888	0.83688	1.39532	1
204684	cg22968141		0.029629	22													0.0706549	0.297527	3.56537	1.88822	0.297527	Cancer Trained * Post up vs Cancer Trained * Pre	0.0177893	Cancer Trained * Post up vs Cancer Trained * Pre	0.800443	0.0367484	0.0652695	0.255479	0.0367484	Healthy Aged-matched Trained * Post up vs Healthy Aged-matched Trained * Pre	0.00230102	Healthy Aged-matched Trained * Post up vs Healthy Aged-matched Trained * Pre	0.859009	0.0299959	0.0322124	0.179478	0.0299959	Cancer Untrained * Post up vs Cancer Untrained * Pre	0.00157613	Cancer Untrained * Post up vs Cancer Untrained * Pre	0.331249	-0.165601	0.9818	-0.990858	-0.165601	Cancer Trained * Pre down vs Cancer Untrained * Pre	-0.0102431	Cancer Trained * Pre down vs Cancer Untrained * Pre	0.00587709	-0.454283	9.06761	-3.01125	-0.454283	Cancer Trained * Pre down vs Healthy Aged-matched Trained * Pre	-0.0254433	Cancer Trained * Pre down vs Healthy Aged-matched Trained * Pre	0.5236	0.10193	0.418465	0.646888	0.10193	Cancer Trained * Post up vs Cancer Untrained * Post	0.0059701	Cancer Trained * Post up vs Cancer Untrained * Post	0.211377	-0.193504	1.64521	-1.28266	-0.193504	Cancer Trained * Post down vs Healthy Aged-matched Trained * Post	-0.00995495	Cancer Trained * Post down vs Healthy Aged-matched Trained * Post	2.99816	0.930493	1.55177	1
798702	cg20572486		0.0296437	9		ENST00000435157.1;ENST00000427080.1	TSS1500;TSS200	RP11-344B5.3;RP11-344B5.4		Unclassified	9:132020464-132021655	N_Shore	chr9:132020629-132021038				0.214668	-0.119108	1.62097	-1.27317	-0.119108	Cancer Trained * Post down vs Cancer Trained * Pre	-0.0201821	Cancer Trained * Post down vs Cancer Trained * Pre	0.979613	0.00220427	0.000666198	0.0258108	0.00220427	Healthy Aged-matched Trained * Post up vs Healthy Aged-matched Trained * Pre	0.000321999	Healthy Aged-matched Trained * Post up vs Healthy Aged-matched Trained * Pre	0.249497	-0.116989	1.39004	-1.179	-0.116989	Cancer Untrained * Post down vs Cancer Untrained * Pre	-0.0199214	Cancer Untrained * Post down vs Cancer Untrained * Pre	0.737034	0.0336922	0.115292	0.339547	0.0336922	Cancer Trained * Pre up vs Cancer Untrained * Pre	0.00578104	Cancer Trained * Pre up vs Cancer Untrained * Pre	0.0066107	0.265324	8.77474	2.96222	0.265324	Cancer Trained * Pre up vs Healthy Aged-matched Trained * Pre	0.0449161	Cancer Trained * Pre up vs Healthy Aged-matched Trained * Pre	0.738565	0.0315729	0.113899	0.337489	0.0315729	Cancer Trained * Post up vs Cancer Untrained * Post	0.00552033	Cancer Trained * Post up vs Cancer Untrained * Post	0.120432	0.144012	2.58509	1.60782	0.144012	Cancer Trained * Post up vs Healthy Aged-matched Trained * Post	0.0244119	Cancer Trained * Post up vs Healthy Aged-matched Trained * Post	2.99778	0.327958	0.547001	1
178328	cg20387272	GSDMD	0.029653	8		ENST00000533888.1;ENST00000524846.1;ENST00000533348.1;ENST00000262580.4;ENST00000531184	TSS1500;TSS1500;5'UTR;TSS200;TSS200;TSS200;TSS200;5'UTR;5'UTR	GSDMD;GSDMD;GSDMD;GSDMD;GSDMD;GSDMD;GSDMD;GSDMD;GSDMD		Promoter_Associated_Cell_type_specific	8:144640243-144641372	Island	chr8:144640396-144640772	NM_024736;NM_001166237	TSS200;5'UTR	GSDMD;GSDMD	0.208941	-0.299258	1.66346	-1.28975	-0.299258	Cancer Trained * Post down vs Cancer Trained * Pre	-0.0143502	Cancer Trained * Post down vs Cancer Trained * Pre	0.322576	0.213747	1.01836	1.00914	0.213747	Healthy Aged-matched Trained * Post up vs Healthy Aged-matched Trained * Pre	0.0107625	Healthy Aged-matched Trained * Post up vs Healthy Aged-matched Trained * Pre	0.107824	0.410462	2.78174	1.66786	0.410462	Cancer Untrained * Post up vs Cancer Untrained * Pre	0.0159182	Cancer Untrained * Post up vs Cancer Untrained * Pre	0.00161801	0.869907	12.4944	3.53474	0.869907	Cancer Trained * Pre up vs Cancer Untrained * Pre	0.0415846	Cancer Trained * Pre up vs Cancer Untrained * Pre	0.00943777	0.624705	7.90791	2.8121	0.624705	Cancer Trained * Pre up vs Healthy Aged-matched Trained * Pre	0.0327505	Cancer Trained * Pre up vs Healthy Aged-matched Trained * Pre	0.496315	0.160187	0.476626	0.690381	0.160187	Cancer Trained * Post up vs Cancer Untrained * Post	0.0113162	Cancer Trained * Post up vs Cancer Untrained * Post	0.619492	0.111701	0.252827	0.50282	0.111701	Cancer Trained * Post up vs Healthy Aged-matched Trained * Post	0.00763775	Cancer Trained * Post up vs Healthy Aged-matched Trained * Post	2.99754	2.01722	3.36479	1
528954	cg20485104	DFNB31	0.0296701	9		ENST00000265134.6	5'UTR	DFNB31						NM_001083885;NM_015404;NM_001173425	5'UTR;Body;Body	DFNB31;DFNB31;DFNB31	0.0669074	0.22813	3.66992	1.9157	0.22813	Cancer Trained * Post up vs Cancer Trained * Pre	0.0133102	Cancer Trained * Post up vs Cancer Trained * Pre	0.587677	0.059713	0.301725	0.549295	0.059713	Healthy Aged-matched Trained * Post up vs Healthy Aged-matched Trained * Pre	0.00243902	Healthy Aged-matched Trained * Post up vs Healthy Aged-matched Trained * Pre	0.90839	0.0146822	0.013512	0.116241	0.0146822	Cancer Untrained * Post up vs Cancer Untrained * Pre	0.000395885	Cancer Untrained * Post up vs Cancer Untrained * Pre	0.0805104	-0.230077	3.31806	-1.82155	-0.230077	Cancer Trained * Pre down vs Cancer Untrained * Pre	-0.013775	Cancer Trained * Pre down vs Cancer Untrained * Pre	0.00503624	-0.350619	9.45697	-3.07522	-0.350619	Cancer Trained * Pre down vs Healthy Aged-matched Trained * Pre	-0.0198653	Cancer Trained * Pre down vs Healthy Aged-matched Trained * Pre	0.890064	-0.0166289	0.0194993	-0.13964	-0.0166289	Cancer Trained * Post down vs Cancer Untrained * Post	-0.000860715	Cancer Trained * Post down vs Cancer Untrained * Post	0.122593	-0.182202	2.55381	-1.59806	-0.182202	Cancer Trained * Post down vs Healthy Aged-matched Trained * Post	-0.00899408	Cancer Trained * Post down vs Healthy Aged-matched Trained * Post	2.9971	0.531275	0.886315	1
180838	cg15361750	GPR77	0.029672	19						Unclassified_Cell_type_specific	19:47839064-47839306			NM_018485	TSS1500	GPR77	0.138572	0.242761	2.34091	1.53	0.242761	Cancer Trained * Post up vs Cancer Trained * Pre	0.0376114	Cancer Trained * Post up vs Cancer Trained * Pre	0.572575	-0.0828182	0.326935	-0.571782	-0.0828182	Healthy Aged-matched Trained * Post down vs Healthy Aged-matched Trained * Pre	-0.0134267	Healthy Aged-matched Trained * Post down vs Healthy Aged-matched Trained * Pre	0.928061	0.015348	0.00831725	0.091199	0.015348	Cancer Untrained * Post up vs Cancer Untrained * Pre	0.00240372	Cancer Untrained * Post up vs Cancer Untrained * Pre	0.911602	-0.0188735	0.0125771	-0.112148	-0.0188735	Cancer Trained * Pre down vs Cancer Untrained * Pre	-0.00350249	Cancer Trained * Pre down vs Cancer Untrained * Pre	0.00849998	-0.433938	8.15966	-2.85651	-0.433938	Cancer Trained * Pre down vs Healthy Aged-matched Trained * Pre	-0.0698788	Cancer Trained * Pre down vs Healthy Aged-matched Trained * Pre	0.20067	0.208539	1.72744	1.31432	0.208539	Cancer Trained * Post up vs Cancer Untrained * Post	0.0317052	Cancer Trained * Post up vs Cancer Untrained * Post	0.482265	-0.108359	0.5088	-0.713302	-0.108359	Cancer Trained * Post down vs Healthy Aged-matched Trained * Post	-0.0188407	Cancer Trained * Post down vs Healthy Aged-matched Trained * Post	2.99705	0.943139	1.57345	1
25945	cg05642873	RABIF	0.0296983	1		ENST00000367262.3	TSS200	RABIF		Promoter_Associated	1:202857088-202858739	Island	chr1:202857683-202858394	NM_002871	TSS200	RABIF	0.0059252	-0.259679	9.04721	-3.00786	-0.259679	Cancer Trained * Post down vs Cancer Trained * Pre	-0.00599486	Cancer Trained * Post down vs Cancer Trained * Pre	0.486265	-0.055699	0.499478	-0.706738	-0.055699	Healthy Aged-matched Trained * Post down vs Healthy Aged-matched Trained * Pre	-0.00131207	Healthy Aged-matched Trained * Post down vs Healthy Aged-matched Trained * Pre	0.510775	-0.0610932	0.445116	-0.66717	-0.0610932	Cancer Untrained * Post down vs Cancer Untrained * Pre	-0.00107356	Cancer Untrained * Post down vs Cancer Untrained * Pre	0.0961873	0.158302	2.98856	1.72875	0.158302	Cancer Trained * Pre up vs Cancer Untrained * Pre	0.00379729	Cancer Trained * Pre up vs Cancer Untrained * Pre	0.00949787	0.23222	7.89272	2.8094	0.23222	Cancer Trained * Pre up vs Healthy Aged-matched Trained * Pre	0.0052705	Cancer Trained * Pre up vs Healthy Aged-matched Trained * Pre	0.644823	-0.0402837	0.21772	-0.466605	-0.0402837	Cancer Trained * Post down vs Cancer Untrained * Post	-0.001124	Cancer Trained * Post down vs Cancer Untrained * Post	0.735476	0.0282394	0.116718	0.341641	0.0282394	Cancer Trained * Post up vs Healthy Aged-matched Trained * Post	0.000587714	Cancer Trained * Post up vs Healthy Aged-matched Trained * Post	2.99637	0.279168	0.465843	1
155977	cg11807127	ZNF613	0.0297008	19		ENST00000535279.1	TSS200	ZNF613						NM_001031721;NM_024840	Body;Body	ZNF613;ZNF613	0.015044	0.14891	6.81713	2.61096	0.14891	Cancer Trained * Post up vs Cancer Trained * Pre	0.00639142	Cancer Trained * Post up vs Cancer Trained * Pre	0.646557	0.0241652	0.215435	0.46415	0.0241652	Healthy Aged-matched Trained * Post up vs Healthy Aged-matched Trained * Pre	0.000958353	Healthy Aged-matched Trained * Post up vs Healthy Aged-matched Trained * Pre	0.139029	0.0924415	2.33526	1.52816	0.0924415	Cancer Untrained * Post up vs Cancer Untrained * Pre	0.00368438	Cancer Untrained * Post up vs Cancer Untrained * Pre	0.305763	-0.0632489	1.09322	-1.04557	-0.0632489	Cancer Trained * Pre down vs Cancer Untrained * Pre	-0.00282336	Cancer Trained * Pre down vs Cancer Untrained * Pre	0.00954809	-0.153283	7.88011	-2.80715	-0.153283	Cancer Trained * Pre down vs Healthy Aged-matched Trained * Pre	-0.00658651	Cancer Trained * Pre down vs Healthy Aged-matched Trained * Pre	0.906315	-0.00678043	0.0141341	-0.118887	-0.00678043	Cancer Trained * Post down vs Cancer Untrained * Post	-0.000116324	Cancer Trained * Post down vs Cancer Untrained * Post	0.605826	-0.0285385	0.273153	-0.52264	-0.0285385	Cancer Trained * Post down vs Healthy Aged-matched Trained * Post	-0.00115344	Cancer Trained * Post down vs Healthy Aged-matched Trained * Post	2.99631	0.121827	0.203295	1
105367	cg27219772	ARF1	0.0297208	1		ENST00000542941.1;ENST00000477821.1;ENST00000470670.1;ENST00000478424.1;ENST00000470558	TSS1500;TSS1500;TSS1500;TSS1500;TSS1500;TSS1500;TSS1500;TSS1500;TSS1500;TSS1500;TSS1500	ARF1;ARF1;ARF1;ARF1;ARF1;ARF1;ARF1;ARF1;ARF1;ARF1;ARF1;ARF1		Unclassified	1:228269416-228270608	Island	chr1:228269729-228271501	NM_001024227;NM_001024228;NM_001024226;NM_001658	TSS1500;TSS1500;TSS200;TSS200	ARF1;ARF1;ARF1;ARF1	0.0471463	-0.359517	4.35965	-2.08798	-0.359517	Cancer Trained * Post down vs Cancer Trained * Pre	-0.00495377	Cancer Trained * Post down vs Cancer Trained * Pre	0.708994	-0.0593349	0.1425	-0.377491	-0.0593349	Healthy Aged-matched Trained * Post down vs Healthy Aged-matched Trained * Pre	-0.000354661	Healthy Aged-matched Trained * Post down vs Healthy Aged-matched Trained * Pre	0.649546	-0.0839954	0.211529	-0.459923	-0.0839954	Cancer Untrained * Post down vs Cancer Untrained * Pre	-0.000746484	Cancer Untrained * Post down vs Cancer Untrained * Pre	0.084157	0.328489	3.23521	1.79867	0.328489	Cancer Trained * Pre up vs Cancer Untrained * Pre	0.00463221	Cancer Trained * Pre up vs Cancer Untrained * Pre	0.00394726	0.523466	10.0827	3.17533	0.523466	Cancer Trained * Pre up vs Healthy Aged-matched Trained * Pre	0.0064229	Cancer Trained * Pre up vs Healthy Aged-matched Trained * Pre	0.76092	0.0529673	0.0946297	0.307619	0.0529673	Cancer Trained * Post up vs Cancer Untrained * Post	0.000424924	Cancer Trained * Post up vs Cancer Untrained * Post	0.187714	0.223284	1.83449	1.35443	0.223284	Cancer Trained * Post up vs Healthy Aged-matched Trained * Post	0.00182379	Cancer Trained * Post up vs Healthy Aged-matched Trained * Post	2.99579	1.11022	1.85297	1
304459	cg16252995	RAC3	0.0297629	17		ENST00000306897.3	3'UTR	RAC3				S_Shore	chr17:79987983-79990315	NM_005052	3'UTR	RAC3	0.0306028	0.357622	5.25299	2.29194	0.357622	Cancer Trained * Post up vs Cancer Trained * Pre	0.0212899	Cancer Trained * Post up vs Cancer Trained * Pre	0.944373	0.0100389	0.00496723	0.0704786	0.0100389	Healthy Aged-matched Trained * Post up vs Healthy Aged-matched Trained * Pre	-0.000466039	Healthy Aged-matched Trained * Post down vs Healthy Aged-matched Trained * Pre	0.580856	0.092583	0.312945	0.559415	0.092583	Cancer Untrained * Post up vs Cancer Untrained * Pre	0.00525515	Cancer Untrained * Post up vs Cancer Untrained * Pre	0.616415	-0.0839521	0.257317	-0.507264	-0.0839521	Cancer Trained * Pre down vs Cancer Untrained * Pre	-0.00590236	Cancer Trained * Pre down vs Cancer Untrained * Pre	0.00807354	-0.429989	8.28441	-2.87826	-0.429989	Cancer Trained * Pre down vs Healthy Aged-matched Trained * Pre	-0.0253277	Cancer Trained * Pre down vs Healthy Aged-matched Trained * Pre	0.256786	0.181087	1.34689	1.16056	0.181087	Cancer Trained * Post up vs Cancer Untrained * Post	0.0101323	Cancer Trained * Post up vs Cancer Untrained * Post	0.586113	-0.082406	0.304274	-0.55161	-0.082406	Cancer Trained * Post down vs Healthy Aged-matched Trained * Post	-0.00357184	Cancer Trained * Post down vs Healthy Aged-matched Trained * Post	2.99471	0.911395	1.52167	1
142833	cg10658666	OTX1	0.0297918	2		ENST00000366671.3;ENST00000413549.1;ENST00000437346.1;ENST00000484066.2;ENST00000282549	TSS1500;TSS1500;TSS1500;TSS1500;TSS1500;TSS1500;TSS1500;TSS1500	OTX1;AC009501.4;AC009501.4;OTX1;OTX1;OTX1;OTX1;OTX1				Island	chr2:63274475-63279430	NM_014562	TSS1500	OTX1	0.0052559	-0.289119	9.34875	-3.05757	-0.289119	Cancer Trained * Post down vs Cancer Trained * Pre	-0.0370875	Cancer Trained * Post down vs Cancer Trained * Pre	0.31776	0.0879974	1.03925	1.01944	0.0879974	Healthy Aged-matched Trained * Post up vs Healthy Aged-matched Trained * Pre	0.0104327	Healthy Aged-matched Trained * Post up vs Healthy Aged-matched Trained * Pre	0.250257	0.118052	1.38547	1.17706	0.118052	Cancer Untrained * Post up vs Cancer Untrained * Pre	0.0149433	Cancer Untrained * Post up vs Cancer Untrained * Pre	0.0395153	0.217876	4.71917	2.17236	0.217876	Cancer Trained * Pre up vs Cancer Untrained * Pre	0.0284438	Cancer Trained * Pre up vs Cancer Untrained * Pre	0.00362818	0.290588	10.3025	3.20975	0.290588	Cancer Trained * Pre up vs Healthy Aged-matched Trained * Pre	0.0366898	Cancer Trained * Pre up vs Healthy Aged-matched Trained * Pre	0.0562593	-0.189296	4.00757	-2.00189	-0.189296	Cancer Trained * Post down vs Cancer Untrained * Post	-0.023587	Cancer Trained * Post down vs Cancer Untrained * Post	0.348337	-0.0865289	0.913506	-0.955775	-0.0865289	Cancer Trained * Post down vs Healthy Aged-matched Trained * Post	-0.0108304	Cancer Trained * Post down vs Healthy Aged-matched Trained * Post	2.99397	0.334624	0.55883	1
594558	cg16001298		0.0298007	6						Unclassified_Cell_type_specific	6:33824291-33825814						0.0332145	0.235718	5.08024	2.25394	0.235718	Cancer Trained * Post up vs Cancer Trained * Pre	0.0296531	Cancer Trained * Post up vs Cancer Trained * Pre	0.588765	0.0522865	0.299958	0.547685	0.0522865	Healthy Aged-matched Trained * Post up vs Healthy Aged-matched Trained * Pre	0.00656091	Healthy Aged-matched Trained * Post up vs Healthy Aged-matched Trained * Pre	0.377513	-0.0996608	0.807227	-0.898458	-0.0996608	Cancer Untrained * Post down vs Cancer Untrained * Pre	-0.0118762	Cancer Untrained * Post down vs Cancer Untrained * Pre	0.0788519	-0.203242	3.35718	-1.83226	-0.203242	Cancer Trained * Pre down vs Cancer Untrained * Pre	-0.0254786	Cancer Trained * Pre down vs Cancer Untrained * Pre	0.00870598	-0.285002	8.10183	-2.84637	-0.285002	Cancer Trained * Pre down vs Healthy Aged-matched Trained * Pre	-0.0348633	Cancer Trained * Pre down vs Healthy Aged-matched Trained * Pre	0.218068	0.132137	1.59642	1.26349	0.132137	Cancer Trained * Post up vs Cancer Untrained * Post	0.0160507	Cancer Trained * Post up vs Cancer Untrained * Post	0.320107	-0.10157	1.02902	-1.0144	-0.10157	Cancer Trained * Post down vs Healthy Aged-matched Trained * Post	-0.0117711	Cancer Trained * Post down vs Healthy Aged-matched Trained * Post	2.99374	0.409284	0.683566	1
705026	cg26501599	TPRA1	0.0298295	3		ENST00000469111.1;ENST00000483868.1;ENST00000296210.7;ENST00000393400.2;ENST00000355552	TSS1500;TSS1500;TSS1500;TSS1500;TSS1500;TSS200;TSS1500;5'UTR;5'UTR	TPRA1;TPRA1;TPRA1;TPRA1;TPRA1;TPRA1;TPRA1;TPRA1;TPRA1				Island	chr3:127308568-127310132	NM_001136053;NM_001142646	TSS1500;TSS1500	TPRA1;TPRA1	0.0117878	-0.369156	7.38147	-2.71689	-0.369156	Cancer Trained * Post down vs Cancer Trained * Pre	-0.0100322	Cancer Trained * Post down vs Cancer Trained * Pre	0.761748	0.0380193	0.0939535	0.306518	0.0380193	Healthy Aged-matched Trained * Post up vs Healthy Aged-matched Trained * Pre	0.000874917	Healthy Aged-matched Trained * Post up vs Healthy Aged-matched Trained * Pre	0.216125	0.182886	1.61039	1.26901	0.182886	Cancer Untrained * Post up vs Cancer Untrained * Pre	0.00440976	Cancer Untrained * Post up vs Cancer Untrained * Pre	0.0112453	0.394472	7.49207	2.73716	0.394472	Cancer Trained * Pre up vs Cancer Untrained * Pre	0.0101284	Cancer Trained * Pre up vs Cancer Untrained * Pre	0.00308243	0.426178	10.7323	3.27602	0.426178	Cancer Trained * Pre up vs Healthy Aged-matched Trained * Pre	0.0111842	Cancer Trained * Pre up vs Healthy Aged-matched Trained * Pre	0.257137	-0.15757	1.34485	-1.15967	-0.15757	Cancer Trained * Post down vs Cancer Untrained * Post	-0.00431354	Cancer Trained * Post down vs Cancer Untrained * Post	0.885035	0.0190027	0.0213375	0.146074	0.0190027	Cancer Trained * Post up vs Healthy Aged-matched Trained * Post	0.000277117	Cancer Trained * Post up vs Healthy Aged-matched Trained * Post	2.993	0.690708	1.15387	1
297714	cg15182360	PCDH20	0.0298374	13	DMR	ENST00000358674.6;ENST00000409204.3;ENST00000409186.1	TSS1500;TSS200;5'UTR	PCDH20;PCDH20;PCDH20						NM_022843	TSS200	PCDH20	0.0223576	-0.457871	5.9299	-2.43514	-0.457871	Cancer Trained * Post down vs Cancer Trained * Pre	-0.0136814	Cancer Trained * Post down vs Cancer Trained * Pre	0.393495	0.149037	0.753928	0.86829	0.149037	Healthy Aged-matched Trained * Post up vs Healthy Aged-matched Trained * Pre	0.00339193	Healthy Aged-matched Trained * Post up vs Healthy Aged-matched Trained * Pre	0.363038	-0.184777	0.858427	-0.926513	-0.184777	Cancer Untrained * Post down vs Cancer Untrained * Pre	-0.00476709	Cancer Untrained * Post down vs Cancer Untrained * Pre	0.358111	0.186715	0.876527	0.93623	0.186715	Cancer Trained * Pre up vs Cancer Untrained * Pre	0.00723513	Cancer Trained * Pre up vs Cancer Untrained * Pre	0.0018489	0.626761	12.1214	3.48158	0.626761	Cancer Trained * Pre up vs Healthy Aged-matched Trained * Pre	0.0179111	Cancer Trained * Pre up vs Healthy Aged-matched Trained * Pre	0.649916	-0.0863797	0.211049	-0.459401	-0.0863797	Cancer Trained * Post down vs Cancer Untrained * Post	-0.00167915	Cancer Trained * Post down vs Cancer Untrained * Post	0.913067	0.0198531	0.012162	0.110281	0.0198531	Cancer Trained * Post up vs Healthy Aged-matched Trained * Post	0.000837815	Cancer Trained * Post up vs Healthy Aged-matched Trained * Post	2.9928	1.3226	2.20963	1
626566	cg20563098	NRBF2	0.0298385	10		ENST00000395241.3;ENST00000435510.2	TSS200;TSS200	NRBF2;NRBF2		Unclassified	10:64892473-64893939	Island	chr10:64892879-64893336	NM_030759	TSS200	NRBF2	0.00381473	-0.569141	10.1716	-3.18929	-0.569141	Cancer Trained * Post down vs Cancer Trained * Pre	-0.0131859	Cancer Trained * Post down vs Cancer Trained * Pre	0.950683	0.0101771	0.00390285	0.0624728	0.0101771	Healthy Aged-matched Trained * Post up vs Healthy Aged-matched Trained * Pre	-0.000654786	Healthy Aged-matched Trained * Post down vs Healthy Aged-matched Trained * Pre	0.573218	-0.108044	0.325834	-0.570818	-0.108044	Cancer Untrained * Post down vs Cancer Untrained * Pre	-0.00219889	Cancer Untrained * Post down vs Cancer Untrained * Pre	0.377849	0.169937	0.806075	0.897817	0.169937	Cancer Trained * Pre up vs Cancer Untrained * Pre	0.00458164	Cancer Trained * Pre up vs Cancer Untrained * Pre	0.00960809	0.479164	7.86514	2.80448	0.479164	Cancer Trained * Pre up vs Healthy Aged-matched Trained * Pre	0.0105779	Cancer Trained * Pre up vs Healthy Aged-matched Trained * Pre	0.115305	-0.291159	2.66202	-1.63157	-0.291159	Cancer Trained * Post down vs Cancer Untrained * Post	-0.00640535	Cancer Trained * Post down vs Cancer Untrained * Post	0.563005	-0.100154	0.343615	-0.586187	-0.100154	Cancer Trained * Post down vs Healthy Aged-matched Trained * Post	-0.0019532	Cancer Trained * Post down vs Healthy Aged-matched Trained * Post	2.99277	1.19134	1.99035	1
528685	cg04666027	CCDC33	0.0298505	15						Unclassified_Cell_type_specific	15:74583550-74583677			NM_025055	Body	CCDC33	0.0860976	-0.17657	3.19277	-1.78683	-0.17657	Cancer Trained * Post down vs Cancer Trained * Pre	-0.0242513	Cancer Trained * Post down vs Cancer Trained * Pre	0.817639	-0.0210206	0.0543007	-0.233025	-0.0210206	Healthy Aged-matched Trained * Post down vs Healthy Aged-matched Trained * Pre	-0.00232435	Healthy Aged-matched Trained * Post down vs Healthy Aged-matched Trained * Pre	0.844437	0.0207811	0.0393113	0.198271	0.0207811	Cancer Untrained * Post up vs Cancer Untrained * Pre	0.0024792	Cancer Untrained * Post up vs Cancer Untrained * Pre	0.214523	0.133487	1.62203	1.27359	0.133487	Cancer Trained * Pre up vs Cancer Untrained * Pre	0.0176966	Cancer Trained * Pre up vs Cancer Untrained * Pre	0.00533165	0.288718	9.31258	3.05165	0.288718	Cancer Trained * Pre up vs Healthy Aged-matched Trained * Pre	0.038431	Cancer Trained * Pre up vs Healthy Aged-matched Trained * Pre	0.523984	-0.0638642	0.417684	-0.646285	-0.0638642	Cancer Trained * Post down vs Cancer Untrained * Post	-0.00903384	Cancer Trained * Post down vs Cancer Untrained * Post	0.171578	0.133169	1.98119	1.40755	0.133169	Cancer Trained * Post up vs Healthy Aged-matched Trained * Post	0.0165041	Cancer Trained * Post up vs Healthy Aged-matched Trained * Post	2.99246	0.365263	0.610305	1
1164	cg05362517	RFXAP	0.0298896	13		ENST00000255476.2;ENST00000255476.2	5'UTR;1stExon	RFXAP;RFXAP		Promoter_Associated	13:37392887-37393611	Island	chr13:37393213-37394092	NM_000538;NM_000538	5'UTR;1stExon	RFXAP;RFXAP	0.0205216	-0.245589	6.1187	-2.4736	-0.245589	Cancer Trained * Post down vs Cancer Trained * Pre	-0.00493425	Cancer Trained * Post down vs Cancer Trained * Pre	0.998887	-0.000127713	1.9856e-06	-0.00140911	-0.000127713	Healthy Aged-matched Trained * Post down vs Healthy Aged-matched Trained * Pre	-0.000149496	Healthy Aged-matched Trained * Post down vs Healthy Aged-matched Trained * Pre	0.207582	-0.136239	1.67375	-1.29374	-0.136239	Cancer Untrained * Post down vs Cancer Untrained * Pre	-0.00269809	Cancer Untrained * Post down vs Cancer Untrained * Pre	0.340026	0.102431	0.946124	0.972689	0.102431	Cancer Trained * Pre up vs Cancer Untrained * Pre	0.00219942	Cancer Trained * Pre up vs Cancer Untrained * Pre	0.00442577	0.29738	9.78711	3.12844	0.29738	Cancer Trained * Pre up vs Healthy Aged-matched Trained * Pre	0.00581083	Cancer Trained * Pre up vs Healthy Aged-matched Trained * Pre	0.944993	-0.00691938	0.00485709	-0.0696928	-0.00691938	Cancer Trained * Post down vs Cancer Untrained * Post	-3.67381e-05	Cancer Trained * Post down vs Cancer Untrained * Post	0.589779	0.0519191	0.298321	0.546188	0.0519191	Cancer Trained * Post up vs Healthy Aged-matched Trained * Post	0.00102607	Cancer Trained * Post up vs Healthy Aged-matched Trained * Post	2.99146	0.368598	0.616083	1
79792	cg22176994	C1orf77	0.0299067	1		ENST00000469931.1;ENST00000495554.1;ENST00000403433.1;ENST00000368694.3;ENST00000497086	3'UTR;TSS1500;TSS1500;TSS200;3'UTR;5'UTR;3'UTR;3'UTR	S100A13;CHTOP;CHTOP;CHTOP;S100A13;S100A13;S100A13;S100A13		NonGene_Associated	1:153605976-153607238	Island	chr1:153606177-153606974	NM_015607;NM_001024210	TSS200;5'UTR	C1orf77;S100A13	0.0721827	-0.170168	3.52454	-1.87738	-0.170168	Cancer Trained * Post down vs Cancer Trained * Pre	-0.00466512	Cancer Trained * Post down vs Cancer Trained * Pre	0.633354	-0.0399589	0.233212	-0.482921	-0.0399589	Healthy Aged-matched Trained * Post down vs Healthy Aged-matched Trained * Pre	-0.000961258	Healthy Aged-matched Trained * Post down vs Healthy Aged-matched Trained * Pre	0.907857	-0.0112407	0.0136704	-0.11692	-0.0112407	Cancer Untrained * Post down vs Cancer Untrained * Pre	-0.000247591	Cancer Untrained * Post down vs Cancer Untrained * Pre	0.195349	0.127918	1.77035	1.33054	0.127918	Cancer Trained * Pre up vs Cancer Untrained * Pre	0.00376298	Cancer Trained * Pre up vs Cancer Untrained * Pre	0.0059904	0.260635	9.01985	3.00331	0.260635	Cancer Trained * Pre up vs Healthy Aged-matched Trained * Pre	0.00716871	Cancer Trained * Pre up vs Healthy Aged-matched Trained * Pre	0.735129	-0.0310093	0.117038	-0.342108	-0.0310093	Cancer Trained * Post down vs Cancer Untrained * Post	-0.000654548	Cancer Trained * Post down vs Cancer Untrained * Post	0.145393	0.130426	2.2587	1.5029	0.130426	Cancer Trained * Post up vs Healthy Aged-matched Trained * Post	0.00346485	Cancer Trained * Post up vs Healthy Aged-matched Trained * Post	2.99102	0.307175	0.513495	1
118439	cg24657206	SEMA6A	0.0299223	5		ENST00000343348.6;ENST00000508766.1	TSS1500;5'UTR	SEMA6A;CTB-118N6.2	chr5:115911792-115911792	Unclassified	5:115911176-115912826	Island	chr5:115912001-115912384	NM_020796	TSS1500	SEMA6A	0.00957403	-0.244403	7.87362	-2.806	-0.244403	Cancer Trained * Post down vs Cancer Trained * Pre	-0.00337056	Cancer Trained * Post down vs Cancer Trained * Pre	0.179401	0.109831	1.90807	1.38133	0.109831	Healthy Aged-matched Trained * Post up vs Healthy Aged-matched Trained * Pre	0.00140483	Healthy Aged-matched Trained * Post up vs Healthy Aged-matched Trained * Pre	0.536457	-0.0579085	0.39291	-0.626825	-0.0579085	Cancer Untrained * Post down vs Cancer Untrained * Pre	-0.000760727	Cancer Untrained * Post down vs Cancer Untrained * Pre	0.0841008	0.1662	3.23645	1.79901	0.1662	Cancer Trained * Pre up vs Cancer Untrained * Pre	0.00232398	Cancer Trained * Pre up vs Cancer Untrained * Pre	0.00115685	0.305858	13.452	3.6677	0.305858	Cancer Trained * Pre up vs Healthy Aged-matched Trained * Pre	0.00407521	Cancer Trained * Pre up vs Healthy Aged-matched Trained * Pre	0.817654	-0.020295	0.054292	-0.233007	-0.020295	Cancer Trained * Post down vs Cancer Untrained * Post	-0.000285858	Cancer Trained * Post down vs Cancer Untrained * Post	0.567033	-0.0483766	0.336527	-0.580109	-0.0483766	Cancer Trained * Post down vs Healthy Aged-matched Trained * Post	-0.000700182	Cancer Trained * Post down vs Healthy Aged-matched Trained * Post	2.99063	0.283604	0.474154	1
618907	cg25610270		0.0299308	12					chr12:76405800-76405800								0.65583	0.0728022	0.203461	0.451066	0.0728022	Cancer Trained * Post up vs Cancer Trained * Pre	0.00646445	Cancer Trained * Post up vs Cancer Trained * Pre	0.922839	-0.0144155	0.0095727	-0.0978402	-0.0144155	Healthy Aged-matched Trained * Post down vs Healthy Aged-matched Trained * Pre	-0.00121104	Healthy Aged-matched Trained * Post down vs Healthy Aged-matched Trained * Pre	0.848662	0.0330081	0.0371776	0.192815	0.0330081	Cancer Untrained * Post up vs Cancer Untrained * Pre	0.00368454	Cancer Untrained * Post up vs Cancer Untrained * Pre	0.273921	-0.191504	1.25139	-1.11866	-0.191504	Cancer Trained * Pre down vs Cancer Untrained * Pre	-0.0204844	Cancer Trained * Pre down vs Cancer Untrained * Pre	0.0065199	-0.458642	8.80901	-2.968	-0.458642	Cancer Trained * Pre down vs Healthy Aged-matched Trained * Pre	-0.0451498	Cancer Trained * Pre down vs Healthy Aged-matched Trained * Pre	0.356233	-0.151709	0.883521	-0.939958	-0.151709	Cancer Trained * Post down vs Cancer Untrained * Post	-0.0177045	Cancer Trained * Post down vs Cancer Untrained * Post	0.0239757	-0.371424	5.77723	-2.40359	-0.371424	Cancer Trained * Post down vs Healthy Aged-matched Trained * Post	-0.0374743	Cancer Trained * Post down vs Healthy Aged-matched Trained * Post	2.99041	0.973754	1.62813	1
21295	cg22817421	FLJ45244	0.0299649	14		ENST00000435343.1;ENST00000343455.3;ENST00000554631.1;ENST00000529720.1;ENST00000439819	TSS1500;TSS200;TSS200;TSS1500;TSS200;TSS200;5'UTR	DICER1-AS1;DICER1;DICER1-AS1;DICER1;DICER1-AS1;DICER1;DICER1		Promoter_Associated	14:95623615-95624210	Island	chr14:95623080-95624220	NR_015415;NM_177438	TSS200;TSS200	FLJ45244;DICER1	0.0142118	-0.292884	6.94756	-2.63582	-0.292884	Cancer Trained * Post down vs Cancer Trained * Pre	-0.0042709	Cancer Trained * Post down vs Cancer Trained * Pre	0.94375	0.00722925	0.00507935	0.0712695	0.00722925	Healthy Aged-matched Trained * Post up vs Healthy Aged-matched Trained * Pre	0.000264847	Healthy Aged-matched Trained * Post up vs Healthy Aged-matched Trained * Pre	0.7154	0.0434628	0.135995	0.368776	0.0434628	Cancer Untrained * Post up vs Cancer Untrained * Pre	0.000644491	Cancer Untrained * Post up vs Cancer Untrained * Pre	0.138668	0.180276	2.33973	1.52962	0.180276	Cancer Trained * Pre up vs Cancer Untrained * Pre	0.00272743	Cancer Trained * Pre up vs Cancer Untrained * Pre	0.00410618	0.336093	9.98041	3.15918	0.336093	Cancer Trained * Pre up vs Healthy Aged-matched Trained * Pre	0.00480659	Cancer Trained * Pre up vs Healthy Aged-matched Trained * Pre	0.172454	-0.156071	1.9728	-1.40456	-0.156071	Cancer Trained * Post down vs Cancer Untrained * Post	-0.00218797	Cancer Trained * Post down vs Cancer Untrained * Post	0.738037	0.0359797	0.114378	0.338199	0.0359797	Cancer Trained * Post up vs Healthy Aged-matched Trained * Post	0.000270846	Cancer Trained * Post up vs Healthy Aged-matched Trained * Post	2.98954	0.461396	0.771684	1
751865	cg18384960	MIR299	0.0299757	14		ENST00000385016.1;ENST00000362239.2	TSS1500;TSS200	MIR299;MIR411						NR_029841;NR_030389	TSS1500;TSS200	MIR299;MIR411	0.0389818	0.198561	4.74716	2.1788	0.198561	Cancer Trained * Post up vs Cancer Trained * Pre	0.0221235	Cancer Trained * Post up vs Cancer Trained * Pre	0.29406	-0.0891639	1.1487	-1.07177	-0.0891639	Healthy Aged-matched Trained * Post down vs Healthy Aged-matched Trained * Pre	-0.00938561	Healthy Aged-matched Trained * Post down vs Healthy Aged-matched Trained * Pre	0.392431	-0.0841218	0.757375	-0.870273	-0.0841218	Cancer Untrained * Post down vs Cancer Untrained * Pre	-0.00925338	Cancer Untrained * Post down vs Cancer Untrained * Pre	0.376091	-0.0871096	0.81213	-0.901183	-0.0871096	Cancer Trained * Pre down vs Cancer Untrained * Pre	-0.00931376	Cancer Trained * Pre down vs Cancer Untrained * Pre	0.00608432	-0.261484	8.981	-2.99683	-0.261484	Cancer Trained * Pre down vs Healthy Aged-matched Trained * Pre	-0.0285324	Cancer Trained * Pre down vs Healthy Aged-matched Trained * Pre	0.0417697	0.195573	4.60537	2.14601	0.195573	Cancer Trained * Post up vs Cancer Untrained * Post	0.0220632	Cancer Trained * Post up vs Cancer Untrained * Post	0.766096	0.026241	0.0904474	0.300745	0.026241	Cancer Trained * Post up vs Healthy Aged-matched Trained * Post	0.00297676	Cancer Trained * Post up vs Healthy Aged-matched Trained * Post	2.98926	0.310333	0.519079	1
806104	cg09711841	ZNF252	0.0300104	8		ENST00000527067.1;ENST00000528327.1;ENST00000544285.1;ENST00000534037.1;ENST00000529315	1stExon;TSS1500;TSS1500;TSS1500;TSS1500;TSS1500;TSS1500	C8orf77;ZNF252;ZNF252;ZNF252;ZNF252;ZNF252;ZNF252		Promoter_Associated	8:146227602-146229024	Island	chr8:146227946-146228921	NR_023392;NR_026974	TSS1500;Body	ZNF252;C8orf77	0.26231	-0.119898	1.31522	-1.14683	-0.119898	Cancer Trained * Post down vs Cancer Trained * Pre	-0.00408839	Cancer Trained * Post down vs Cancer Trained * Pre	0.00220256	0.325591	11.6386	3.41154	0.325591	Healthy Aged-matched Trained * Post up vs Healthy Aged-matched Trained * Pre	0.0111532	Healthy Aged-matched Trained * Post up vs Healthy Aged-matched Trained * Pre	0.258436	0.128236	1.33734	1.15643	0.128236	Cancer Untrained * Post up vs Cancer Untrained * Pre	0.00438057	Cancer Untrained * Post up vs Cancer Untrained * Pre	0.158428	0.161216	2.11368	1.45385	0.161216	Cancer Trained * Pre up vs Cancer Untrained * Pre	0.00538405	Cancer Trained * Pre up vs Cancer Untrained * Pre	0.00981077	0.279828	7.81531	2.79559	0.279828	Cancer Trained * Pre up vs Healthy Aged-matched Trained * Pre	0.0092619	Cancer Trained * Pre up vs Healthy Aged-matched Trained * Pre	0.413635	-0.0869174	0.691177	-0.831371	-0.0869174	Cancer Trained * Post down vs Cancer Untrained * Post	-0.00308492	Cancer Trained * Post down vs Cancer Untrained * Post	0.110424	-0.165661	2.73907	-1.65501	-0.165661	Cancer Trained * Post down vs Healthy Aged-matched Trained * Post	-0.00597969	Cancer Trained * Post down vs Healthy Aged-matched Trained * Post	2.98838	0.408291	0.683131	1
782026	cg19973135	MARVELD3	0.0300117	16		ENST00000562763.1;ENST00000567566.1;ENST00000567566.1;ENST00000565261.1;ENST00000565261	3'UTR;1stExon;5'UTR;5'UTR;1stExon;5'UTR;1stExon;5'UTR;1stExon	SNORA70D;MARVELD3;MARVELD3;MARVELD3;MARVELD3;MARVELD3;MARVELD3;MARVELD3;MARVELD3		Unclassified_Cell_type_specific	16:71659780-71660973	Island	chr16:71659829-71660747	NM_001017967;NM_001017967;NM_052858;NM_052858	5'UTR;1stExon;1stExon;5'UTR	MARVELD3;MARVELD3;MARVELD3;MARVELD3	0.0559051	-0.380483	4.02002	-2.005	-0.380483	Cancer Trained * Post down vs Cancer Trained * Pre	-0.0108606	Cancer Trained * Post down vs Cancer Trained * Pre	0.280299	0.191171	1.21782	1.10355	0.191171	Healthy Aged-matched Trained * Post up vs Healthy Aged-matched Trained * Pre	0.00497503	Healthy Aged-matched Trained * Post up vs Healthy Aged-matched Trained * Pre	0.195007	-0.268022	1.77316	-1.3316	-0.268022	Cancer Untrained * Post down vs Cancer Untrained * Pre	-0.00907549	Cancer Untrained * Post down vs Cancer Untrained * Pre	0.678629	-0.0843818	0.175753	-0.419229	-0.0843818	Cancer Trained * Pre down vs Cancer Untrained * Pre	-0.00327496	Cancer Trained * Pre down vs Cancer Untrained * Pre	0.00827452	0.52106	8.22473	2.86788	0.52106	Cancer Trained * Pre up vs Healthy Aged-matched Trained * Pre	0.0144385	Cancer Trained * Pre up vs Healthy Aged-matched Trained * Pre	0.309533	-0.196842	1.07596	-1.03728	-0.196842	Cancer Trained * Post down vs Cancer Untrained * Post	-0.00506007	Cancer Trained * Post down vs Cancer Untrained * Post	0.782946	-0.0505938	0.0775428	-0.278465	-0.0505938	Cancer Trained * Post down vs Healthy Aged-matched Trained * Post	-0.00139714	Cancer Trained * Post down vs Healthy Aged-matched Trained * Post	2.98835	1.34519	2.25072	1
330201	cg04644883	MAML3	0.0300354	4					chr4:141071687-141071687			Island	chr4:141071950-141075566	NM_018717	Body	MAML3	0.00369884	-0.464233	10.2521	-3.20188	-0.464233	Cancer Trained * Post down vs Cancer Trained * Pre	-0.017882	Cancer Trained * Post down vs Cancer Trained * Pre	0.886034	-0.0191642	0.0209653	-0.144794	-0.0191642	Healthy Aged-matched Trained * Post down vs Healthy Aged-matched Trained * Pre	-0.000224622	Healthy Aged-matched Trained * Post down vs Healthy Aged-matched Trained * Pre	0.866691	0.0260813	0.0287636	0.169598	0.0260813	Cancer Untrained * Post up vs Cancer Untrained * Pre	0.000620134	Cancer Untrained * Post up vs Cancer Untrained * Pre	0.148685	0.229164	2.22065	1.49019	0.229164	Cancer Trained * Pre up vs Cancer Untrained * Pre	0.00919892	Cancer Trained * Pre up vs Cancer Untrained * Pre	0.00861194	0.395758	8.12804	2.85097	0.395758	Cancer Trained * Pre up vs Healthy Aged-matched Trained * Pre	0.0157104	Cancer Trained * Pre up vs Healthy Aged-matched Trained * Pre	0.0837481	-0.26115	3.24429	-1.80119	-0.26115	Cancer Trained * Post down vs Cancer Untrained * Post	-0.00930325	Cancer Trained * Post down vs Cancer Untrained * Post	0.725396	-0.0493115	0.12619	-0.355232	-0.0493115	Cancer Trained * Post down vs Healthy Aged-matched Trained * Post	-0.001947	Cancer Trained * Post down vs Healthy Aged-matched Trained * Post	2.98774	0.78508	1.31384	1
157025	cg21454763		0.0300358	X													0.014806	0.189392	6.8536	2.61794	0.189392	Cancer Trained * Post up vs Cancer Trained * Pre	0.0118556	Cancer Trained * Post up vs Cancer Trained * Pre	0.350585	-0.0628211	0.904874	-0.951249	-0.0628211	Healthy Aged-matched Trained * Post down vs Healthy Aged-matched Trained * Pre	-0.00361931	Healthy Aged-matched Trained * Post down vs Healthy Aged-matched Trained * Pre	0.519188	-0.0501702	0.427499	-0.653834	-0.0501702	Cancer Untrained * Post down vs Cancer Untrained * Pre	-0.00312871	Cancer Untrained * Post down vs Cancer Untrained * Pre	0.0852976	-0.13748	3.21013	-1.79168	-0.13748	Cancer Trained * Pre down vs Cancer Untrained * Pre	-0.00863456	Cancer Trained * Pre down vs Cancer Untrained * Pre	0.00178517	-0.242118	12.2191	-3.49558	-0.242118	Cancer Trained * Pre down vs Healthy Aged-matched Trained * Pre	-0.0149895	Cancer Trained * Pre down vs Healthy Aged-matched Trained * Pre	0.170549	0.102082	1.99111	1.41107	0.102082	Cancer Trained * Post up vs Cancer Untrained * Post	0.00634973	Cancer Trained * Post up vs Cancer Untrained * Post	0.885291	0.010095	0.021242	0.145746	0.010095	Cancer Trained * Post up vs Healthy Aged-matched Trained * Post	0.000485359	Cancer Trained * Post up vs Healthy Aged-matched Trained * Post	2.98773	0.195459	0.327102	1
273364	cg00981472	EHD3	0.030042	2	DMR	ENST00000322054.5;ENST00000541626.1;ENST00000398824.2	TSS1500;TSS200;TSS200	EHD3;EHD3;CAPN14		Promoter_Associated	2:31456238-31457775	Island	chr2:31456740-31457653	NM_014600	TSS200	EHD3	0.00481082	-0.346127	9.57351	-3.09411	-0.346127	Cancer Trained * Post down vs Cancer Trained * Pre	-0.00685669	Cancer Trained * Post down vs Cancer Trained * Pre	0.574757	0.0580566	0.32321	0.568516	0.0580566	Healthy Aged-matched Trained * Post up vs Healthy Aged-matched Trained * Pre	0.00113738	Healthy Aged-matched Trained * Post up vs Healthy Aged-matched Trained * Pre	0.990297	0.00145748	0.000150887	0.0122836	0.00145748	Cancer Untrained * Post up vs Cancer Untrained * Pre	0.000146568	Cancer Untrained * Post up vs Cancer Untrained * Pre	0.08737	0.211106	3.16554	1.7792	0.211106	Cancer Trained * Pre up vs Cancer Untrained * Pre	0.00439083	Cancer Trained * Pre up vs Cancer Untrained * Pre	0.00232403	0.363081	11.492	3.38999	0.363081	Cancer Trained * Pre up vs Healthy Aged-matched Trained * Pre	0.00704594	Cancer Trained * Pre up vs Healthy Aged-matched Trained * Pre	0.233844	-0.136479	1.48843	-1.22001	-0.136479	Cancer Trained * Post down vs Cancer Untrained * Post	-0.00261243	Cancer Trained * Post down vs Cancer Untrained * Post	0.7044	-0.0411023	0.147272	-0.383761	-0.0411023	Cancer Trained * Post down vs Healthy Aged-matched Trained * Post	-0.000948137	Cancer Trained * Post down vs Healthy Aged-matched Trained * Post	2.98757	0.467335	0.782131	1
607190	cg13273548	ATP5O	0.0300516	21		ENST00000491703.1;ENST00000495005.1;ENST00000496044.1;ENST00000487374.1;ENST00000429238	3'UTR;3'UTR;3'UTR;3'UTR;TSS1500	ATP5O;ATP5O;ATP5O;ATP5O;AP000304.12				N_Shelf	chr21:35287803-35288208	NM_001697	Body	ATP5O	0.00702585	0.356147	8.62436	2.93673	0.356147	Cancer Trained * Post up vs Cancer Trained * Pre	0.0180365	Cancer Trained * Post up vs Cancer Trained * Pre	0.673842	-0.0471475	0.18137	-0.425876	-0.0471475	Healthy Aged-matched Trained * Post down vs Healthy Aged-matched Trained * Pre	-0.00280621	Healthy Aged-matched Trained * Post down vs Healthy Aged-matched Trained * Pre	0.216712	0.163018	1.60616	1.26734	0.163018	Cancer Untrained * Post up vs Cancer Untrained * Pre	0.00783861	Cancer Untrained * Post up vs Cancer Untrained * Pre	0.28056	-0.14187	1.21646	-1.10293	-0.14187	Cancer Trained * Pre down vs Cancer Untrained * Pre	-0.00772818	Cancer Trained * Pre down vs Cancer Untrained * Pre	0.00373347	-0.371331	10.2277	-3.19808	-0.371331	Cancer Trained * Pre down vs Healthy Aged-matched Trained * Pre	-0.0189016	Cancer Trained * Pre down vs Healthy Aged-matched Trained * Pre	0.67615	0.0512585	0.178649	0.422669	0.0512585	Cancer Trained * Post up vs Cancer Untrained * Post	0.00246969	Cancer Trained * Post up vs Cancer Untrained * Post	0.78536	0.0319634	0.0757814	0.275284	0.0319634	Cancer Trained * Post up vs Healthy Aged-matched Trained * Post	0.00194107	Cancer Trained * Post up vs Healthy Aged-matched Trained * Post	2.98733	0.549193	0.919204	1
430916	cg02852407	CD34	0.0300717	1		ENST00000537704.1;ENST00000367037.4;ENST00000356522.4	TSS1500;TSS1500;TSS1500	CD34;CD34;CD34				S_Shore	chr1:208084098-208084513	NM_001773;NM_001025109	TSS1500;TSS1500	CD34;CD34	0.702491	-0.0506298	0.149282	-0.38637	-0.0506298	Cancer Trained * Post down vs Cancer Trained * Pre	-0.00408412	Cancer Trained * Post down vs Cancer Trained * Pre	0.205117	0.15563	1.69264	1.30102	0.15563	Healthy Aged-matched Trained * Post up vs Healthy Aged-matched Trained * Pre	0.0144716	Healthy Aged-matched Trained * Post up vs Healthy Aged-matched Trained * Pre	0.281061	0.153132	1.21387	1.10176	0.153132	Cancer Untrained * Post up vs Cancer Untrained * Pre	0.0151747	Cancer Untrained * Post up vs Cancer Untrained * Pre	0.0493051	0.287196	4.26971	2.06633	0.287196	Cancer Trained * Pre up vs Cancer Untrained * Pre	0.0270456	Cancer Trained * Pre up vs Cancer Untrained * Pre	0.00322659	0.408686	10.6112	3.25748	0.408686	Cancer Trained * Pre up vs Healthy Aged-matched Trained * Pre	0.0385263	Cancer Trained * Pre up vs Healthy Aged-matched Trained * Pre	0.530101	0.0834342	0.405399	0.63671	0.0834342	Cancer Trained * Post up vs Cancer Untrained * Post	0.0077868	Cancer Trained * Post up vs Cancer Untrained * Post	0.119198	0.202426	2.60324	1.61346	0.202426	Cancer Trained * Post up vs Healthy Aged-matched Trained * Post	0.0199706	Cancer Trained * Post up vs Healthy Aged-matched Trained * Post	2.98682	0.641098	1.07321	1
120959	cg07523536	C15orf40	0.0300784	15		ENST00000570202.1;ENST00000563387.1;ENST00000512638.1;ENST00000508990.2;ENST00000505341	TSS1500;TSS200;TSS200;TSS200;TSS200;TSS200;TSS200;TSS200;TSS200;TSS200;5'UTR	RP11-382A20.7;C15orf40;C15orf40;C15orf40;C15orf40;C15orf40;C15orf40;C15orf40;C15orf40;C		Promoter_Associated	15:83679334-83681098	Island	chr15:83680007-83680532	NM_001160114;NR_027650;NM_144597;NM_001160113;NM_001160116;NM_001160115;NR_027649	TSS200;TSS200;TSS200;TSS200;TSS200;TSS200;TSS200	C15orf40;C15orf40;C15orf40;C15orf40;C15orf40;C15orf40;C15orf40	0.0158062	-0.23963	6.70445	-2.5893	-0.23963	Cancer Trained * Post down vs Cancer Trained * Pre	-0.00225161	Cancer Trained * Post down vs Cancer Trained * Pre	0.879384	0.0129522	0.0235043	0.153311	0.0129522	Healthy Aged-matched Trained * Post up vs Healthy Aged-matched Trained * Pre	0.000117911	Healthy Aged-matched Trained * Post up vs Healthy Aged-matched Trained * Pre	0.603562	-0.0516267	0.276616	-0.525943	-0.0516267	Cancer Untrained * Post down vs Cancer Untrained * Pre	-0.000393077	Cancer Untrained * Post down vs Cancer Untrained * Pre	0.0682305	0.187079	3.63226	1.90585	0.187079	Cancer Trained * Pre up vs Cancer Untrained * Pre	0.001819	Cancer Trained * Pre up vs Cancer Untrained * Pre	0.00217622	0.302712	11.6716	3.41637	0.302712	Cancer Trained * Pre up vs Healthy Aged-matched Trained * Pre	0.00275844	Cancer Trained * Pre up vs Healthy Aged-matched Trained * Pre	0.992108	-0.000924587	9.98107e-05	-0.00999053	-0.000924587	Cancer Trained * Post down vs Cancer Untrained * Post	-3.95345e-05	Cancer Trained * Post down vs Cancer Untrained * Post	0.576602	0.0501298	0.320082	0.565758	0.0501298	Cancer Trained * Post up vs Healthy Aged-matched Trained * Post	0.000388915	Cancer Trained * Post up vs Healthy Aged-matched Trained * Post	2.98665	0.319752	0.535302	1
1495	cg09420665	KIAA1279	0.0300825	10		ENST00000361983.4;ENST00000361983.4	5'UTR;1stExon	KIAA1279;KIAA1279		Promoter_Associated	10:70748120-70749276	Island	chr10:70748435-70749334	NM_015634;NM_015634	1stExon;5'UTR	KIAA1279;KIAA1279	0.015125	-0.293508	6.80487	-2.60861	-0.293508	Cancer Trained * Post down vs Cancer Trained * Pre	-0.00673818	Cancer Trained * Post down vs Cancer Trained * Pre	0.713498	0.038143	0.137908	0.37136	0.038143	Healthy Aged-matched Trained * Post up vs Healthy Aged-matched Trained * Pre	0.000624629	Healthy Aged-matched Trained * Post up vs Healthy Aged-matched Trained * Pre	0.894437	0.0159974	0.0179691	0.134049	0.0159974	Cancer Untrained * Post up vs Cancer Untrained * Pre	0.000381947	Cancer Untrained * Post up vs Cancer Untrained * Pre	0.0469011	0.24948	4.37016	2.09049	0.24948	Cancer Trained * Pre up vs Cancer Untrained * Pre	0.00584777	Cancer Trained * Pre up vs Cancer Untrained * Pre	0.00166744	0.37949	12.4099	3.52277	0.37949	Cancer Trained * Pre up vs Healthy Aged-matched Trained * Pre	0.00821125	Cancer Trained * Pre up vs Healthy Aged-matched Trained * Pre	0.598405	-0.0600259	0.284614	-0.533492	-0.0600259	Cancer Trained * Post down vs Cancer Untrained * Post	-0.00127235	Cancer Trained * Post down vs Cancer Untrained * Post	0.660804	0.0478386	0.197208	0.444081	0.0478386	Cancer Trained * Post up vs Healthy Aged-matched Trained * Post	0.000848441	Cancer Trained * Post up vs Healthy Aged-matched Trained * Post	2.98655	0.472608	0.791228	1
466549	cg18439474	ADGRL3	0.0301125	4		ENST00000508078.1	5'UTR	LPHN3						NM_015236	Body	ADGRL3	0.693289	-0.068369	0.159193	-0.39899	-0.068369	Cancer Trained * Post down vs Cancer Trained * Pre	-0.00585825	Cancer Trained * Post down vs Cancer Trained * Pre	0.184395	0.213529	1.86338	1.36506	0.213529	Healthy Aged-matched Trained * Post up vs Healthy Aged-matched Trained * Pre	0.0196636	Healthy Aged-matched Trained * Post up vs Healthy Aged-matched Trained * Pre	0.61659	0.0921493	0.257061	0.507012	0.0921493	Cancer Untrained * Post up vs Cancer Untrained * Pre	0.00678663	Cancer Untrained * Post up vs Cancer Untrained * Pre	0.0294154	0.419879	5.33704	2.3102	0.419879	Cancer Trained * Pre up vs Cancer Untrained * Pre	0.0399184	Cancer Trained * Pre up vs Cancer Untrained * Pre	0.00333716	0.532177	10.5222	3.24379	0.532177	Cancer Trained * Pre up vs Healthy Aged-matched Trained * Pre	0.052131	Cancer Trained * Pre up vs Healthy Aged-matched Trained * Pre	0.142672	0.259361	2.29094	1.51358	0.259361	Cancer Trained * Post up vs Cancer Untrained * Post	0.0272735	Cancer Trained * Post up vs Cancer Untrained * Post	0.13968	0.250278	2.32723	1.52553	0.250278	Cancer Trained * Post up vs Healthy Aged-matched Trained * Post	0.0266091	Cancer Trained * Post up vs Healthy Aged-matched Trained * Post	2.98578	1.09588	1.83516	1
336195	cg15459773	C1orf124	0.0301157	1		ENST00000391858.4;ENST00000360394.2;ENST00000366645.1;ENST00000295050.7	TSS1500;1stExon;1stExon;TSS1500	C1orf124;EXOC8;EXOC8;C1orf124				N_Shore	chr1:231473012-231474382	NM_032018;NM_001010984;NM_175876	TSS1500;TSS1500;1stExon	C1orf124;C1orf124;EXOC8	0.729609	0.0586338	0.122181	0.349543	0.0586338	Cancer Trained * Post up vs Cancer Trained * Pre	0.00809548	Cancer Trained * Post up vs Cancer Trained * Pre	0.308423	-0.159211	1.08101	-1.03972	-0.159211	Healthy Aged-matched Trained * Post down vs Healthy Aged-matched Trained * Pre	-0.0140867	Healthy Aged-matched Trained * Post down vs Healthy Aged-matched Trained * Pre	0.437978	-0.14024	0.621293	-0.788221	-0.14024	Cancer Untrained * Post down vs Cancer Untrained * Pre	-0.0146945	Cancer Untrained * Post down vs Cancer Untrained * Pre	0.135575	-0.274398	2.37857	-1.54226	-0.274398	Cancer Trained * Pre down vs Cancer Untrained * Pre	-0.0299025	Cancer Trained * Pre down vs Cancer Untrained * Pre	0.00361529	-0.515728	10.3118	-3.2112	-0.515728	Cancer Trained * Pre down vs Healthy Aged-matched Trained * Pre	-0.0517095	Cancer Trained * Pre down vs Healthy Aged-matched Trained * Pre	0.65642	-0.0755245	0.202713	-0.450237	-0.0755245	Cancer Trained * Post down vs Cancer Untrained * Post	-0.00711253	Cancer Trained * Post down vs Cancer Untrained * Post	0.0754584	-0.297884	3.44023	-1.85478	-0.297884	Cancer Trained * Post down vs Healthy Aged-matched Trained * Post	-0.0295273	Cancer Trained * Post down vs Healthy Aged-matched Trained * Post	2.9857	1.05015	1.75863	1
605705	cg08335239		0.0301174	10													0.429115	0.193276	0.646022	0.803755	0.193276	Cancer Trained * Post up vs Cancer Trained * Pre	0.0226572	Cancer Trained * Post up vs Cancer Trained * Pre	0.997469	-0.000703196	1.02618e-05	-0.00320341	-0.000703196	Healthy Aged-matched Trained * Post down vs Healthy Aged-matched Trained * Pre	0.00149343	Healthy Aged-matched Trained * Post up vs Healthy Aged-matched Trained * Pre	0.671652	0.109398	0.183975	0.428923	0.109398	Cancer Untrained * Post up vs Cancer Untrained * Pre	0.0119696	Cancer Untrained * Post up vs Cancer Untrained * Pre	0.158885	-0.370385	2.10885	-1.45219	-0.370385	Cancer Trained * Pre down vs Cancer Untrained * Pre	-0.0454256	Cancer Trained * Pre down vs Cancer Untrained * Pre	0.00502315	-0.708252	9.46357	-3.07629	-0.708252	Cancer Trained * Pre down vs Healthy Aged-matched Trained * Pre	-0.0778793	Cancer Trained * Pre down vs Healthy Aged-matched Trained * Pre	0.24466	-0.286508	1.41959	-1.19146	-0.286508	Cancer Trained * Post down vs Cancer Untrained * Post	-0.034738	Cancer Trained * Post down vs Cancer Untrained * Post	0.0346834	-0.514273	4.98961	-2.23374	-0.514273	Cancer Trained * Post down vs Healthy Aged-matched Trained * Post	-0.0567155	Cancer Trained * Post down vs Healthy Aged-matched Trained * Post	2.98566	2.15804	3.61401	1
88246	cg10019429	ZNF507	0.0301316	19		ENST00000311921.2;ENST00000311921.2;ENST00000544431.1;ENST00000544431.1	1stExon;5'UTR;1stExon;5'UTR	ZNF507;ZNF507;ZNF507;ZNF507		Promoter_Associated	19:32835711-32837400	Island	chr19:32836353-32836840	NM_014910;NM_001136156;NM_001136156;NM_014910	1stExon;5'UTR;1stExon;5'UTR	ZNF507;ZNF507;ZNF507;ZNF507	0.0114004	-0.312813	7.45985	-2.73127	-0.312813	Cancer Trained * Post down vs Cancer Trained * Pre	-0.00439367	Cancer Trained * Post down vs Cancer Trained * Pre	0.70026	0.0407147	0.151651	0.389424	0.0407147	Healthy Aged-matched Trained * Post up vs Healthy Aged-matched Trained * Pre	0.000494754	Healthy Aged-matched Trained * Post up vs Healthy Aged-matched Trained * Pre	0.107139	0.203023	2.79318	1.67128	0.203023	Cancer Untrained * Post up vs Cancer Untrained * Pre	0.00300251	Cancer Untrained * Post up vs Cancer Untrained * Pre	0.00801011	0.350048	8.30358	2.88159	0.350048	Cancer Trained * Pre up vs Cancer Untrained * Pre	0.00490941	Cancer Trained * Pre up vs Cancer Untrained * Pre	0.00459444	0.34136	9.69114	3.11306	0.34136	Cancer Trained * Pre up vs Healthy Aged-matched Trained * Pre	0.0047405	Cancer Trained * Pre up vs Healthy Aged-matched Trained * Pre	0.16017	-0.165787	2.09538	-1.44754	-0.165787	Cancer Trained * Post down vs Cancer Untrained * Post	-0.00248676	Cancer Trained * Post down vs Cancer Untrained * Post	0.912532	-0.0121675	0.0123128	-0.110963	-0.0121675	Cancer Trained * Post down vs Healthy Aged-matched Trained * Post	-0.000147921	Cancer Trained * Post down vs Healthy Aged-matched Trained * Post	2.9853	0.489481	0.819819	1
99728	cg07738345	DNAJA1	0.0301574	9		ENST00000544625.1;ENST00000495015.1;ENST00000473270.1;ENST00000495360.1;ENST00000460945	TSS200;TSS200;TSS200;TSS200;TSS200;TSS1500;1stExon;5'UTR;5'UTR	DNAJA1;DNAJA1;APTX;APTX;APTX;APTX;DNAJA1;DNAJA1;DNAJA1		Promoter_Associated	9:33024774-33026170	Island	chr9:33025082-33025797	NM_001539;NM_001539	1stExon;5'UTR	DNAJA1;DNAJA1	0.0155967	-0.216013	6.73483	-2.59515	-0.216013	Cancer Trained * Post down vs Cancer Trained * Pre	-0.00226271	Cancer Trained * Post down vs Cancer Trained * Pre	0.546054	0.0465038	0.374562	0.612015	0.0465038	Healthy Aged-matched Trained * Post up vs Healthy Aged-matched Trained * Pre	0.000391212	Healthy Aged-matched Trained * Post up vs Healthy Aged-matched Trained * Pre	0.0554269	-0.177387	4.03697	-2.00922	-0.177387	Cancer Untrained * Post down vs Cancer Untrained * Pre	-0.00176801	Cancer Untrained * Post down vs Cancer Untrained * Pre	0.879455	0.0135273	0.0234765	0.15322	0.0135273	Cancer Trained * Pre up vs Cancer Untrained * Pre	0.00019496	Cancer Trained * Pre up vs Cancer Untrained * Pre	0.0085516	0.227441	8.14502	2.85395	0.227441	Cancer Trained * Pre up vs Healthy Aged-matched Trained * Pre	0.0023208	Cancer Trained * Pre up vs Healthy Aged-matched Trained * Pre	0.765497	-0.0250993	0.0909261	-0.301539	-0.0250993	Cancer Trained * Post down vs Cancer Untrained * Post	-0.000299743	Cancer Trained * Post down vs Cancer Untrained * Post	0.663622	-0.0350758	0.193718	-0.440134	-0.0350758	Cancer Trained * Post down vs Healthy Aged-matched Trained * Post	-0.000333118	Cancer Trained * Post down vs Healthy Aged-matched Trained * Post	2.98464	0.258486	0.433026	1
398439	cg07959177		0.0302717	18													0.629203	-0.0443802	0.238982	-0.488858	-0.0443802	Cancer Trained * Post down vs Cancer Trained * Pre	-0.00259435	Cancer Trained * Post down vs Cancer Trained * Pre	0.595085	0.0446164	0.28984	0.538368	0.0446164	Healthy Aged-matched Trained * Post up vs Healthy Aged-matched Trained * Pre	0.00312251	Healthy Aged-matched Trained * Post up vs Healthy Aged-matched Trained * Pre	0.47935	-0.0691466	0.515676	-0.718106	-0.0691466	Cancer Untrained * Post down vs Cancer Untrained * Pre	-0.00407956	Cancer Untrained * Post down vs Cancer Untrained * Pre	0.0824486	0.174216	3.2735	1.80928	0.174216	Cancer Trained * Pre up vs Cancer Untrained * Pre	0.0111314	Cancer Trained * Pre up vs Cancer Untrained * Pre	0.0063149	0.259133	8.88833	2.98133	0.259133	Cancer Trained * Pre up vs Healthy Aged-matched Trained * Pre	0.0163669	Cancer Trained * Pre up vs Healthy Aged-matched Trained * Pre	0.03792	0.198983	4.80417	2.19184	0.198983	Cancer Trained * Post up vs Cancer Untrained * Post	0.0126166	Cancer Trained * Post up vs Cancer Untrained * Post	0.061551	0.170136	3.8315	1.95742	0.170136	Cancer Trained * Post up vs Healthy Aged-matched Trained * Post	0.01065	Cancer Trained * Post up vs Healthy Aged-matched Trained * Post	2.98175	0.307181	0.515101	1
609319	cg17685019	FSHB	0.0302799	11		ENST00000254122.3	TSS1500	FSHB						NM_000510;NM_001018080	TSS1500;TSS1500	FSHB;FSHB	0.549263	-0.0454159	0.368563	-0.607094	-0.0454159	Cancer Trained * Post down vs Cancer Trained * Pre	-0.00786842	Cancer Trained * Post down vs Cancer Trained * Pre	0.0782281	0.125405	3.37213	1.83634	0.125405	Healthy Aged-matched Trained * Post up vs Healthy Aged-matched Trained * Pre	0.0214529	Healthy Aged-matched Trained * Post up vs Healthy Aged-matched Trained * Pre	0.55937	0.0469487	0.3501	0.591692	0.0469487	Cancer Untrained * Post up vs Cancer Untrained * Pre	0.00810432	Cancer Untrained * Post up vs Cancer Untrained * Pre	0.0826512	0.143459	3.26891	1.80801	0.143459	Cancer Trained * Pre up vs Cancer Untrained * Pre	0.0247037	Cancer Trained * Pre up vs Cancer Untrained * Pre	0.00169019	0.251927	12.3719	3.51737	0.251927	Cancer Trained * Pre up vs Healthy Aged-matched Trained * Pre	0.0431969	Cancer Trained * Pre up vs Healthy Aged-matched Trained * Pre	0.500882	0.0510949	0.466501	0.683009	0.0510949	Cancer Trained * Post up vs Cancer Untrained * Post	0.00873092	Cancer Trained * Post up vs Cancer Untrained * Post	0.26821	0.081107	1.28234	1.1324	0.081107	Cancer Trained * Post up vs Healthy Aged-matched Trained * Post	0.0138755	Cancer Trained * Post up vs Healthy Aged-matched Trained * Post	2.98155	0.208571	0.34977	1
291445	cg10594662		0.0303082	1													0.148039	0.265078	2.22804	1.49266	0.265078	Cancer Trained * Post up vs Cancer Trained * Pre	0.0348672	Cancer Trained * Post up vs Cancer Trained * Pre	0.694443	-0.0644248	0.157929	-0.397403	-0.0644248	Healthy Aged-matched Trained * Post down vs Healthy Aged-matched Trained * Pre	-0.00843585	Healthy Aged-matched Trained * Post down vs Healthy Aged-matched Trained * Pre	0.307057	0.196407	1.08726	1.04272	0.196407	Cancer Untrained * Post up vs Cancer Untrained * Pre	0.0278955	Cancer Untrained * Post up vs Cancer Untrained * Pre	0.793576	-0.0498181	0.0699516	-0.264484	-0.0498181	Cancer Trained * Pre down vs Cancer Untrained * Pre	-0.00581768	Cancer Trained * Pre down vs Cancer Untrained * Pre	0.0047708	-0.526667	9.59483	-3.09755	-0.526667	Cancer Trained * Pre down vs Healthy Aged-matched Trained * Pre	-0.0703767	Cancer Trained * Pre down vs Healthy Aged-matched Trained * Pre	0.916299	0.0188534	0.0112708	0.106164	0.0188534	Cancer Trained * Post up vs Cancer Untrained * Post	0.00115401	Cancer Trained * Post up vs Cancer Untrained * Post	0.257165	-0.197164	1.34469	-1.15961	-0.197164	Cancer Trained * Post down vs Healthy Aged-matched Trained * Post	-0.0270737	Cancer Trained * Post down vs Healthy Aged-matched Trained * Post	2.98083	1.17509	1.97108	1
64920	cg17859634	FAM101A	0.0303103	12								Island	chr12:124798796-124799224	NM_181709	Body	FAM101A	0.00582179	0.692435	9.09129	3.01518	0.692435	Cancer Trained * Post up vs Cancer Trained * Pre	0.0148477	Cancer Trained * Post up vs Cancer Trained * Pre	0.981558	0.00489457	0.000545104	0.0233475	0.00489457	Healthy Aged-matched Trained * Post up vs Healthy Aged-matched Trained * Pre	-3.01997e-06	Healthy Aged-matched Trained * Post down vs Healthy Aged-matched Trained * Pre	0.369438	0.222637	0.835433	0.91402	0.222637	Cancer Untrained * Post up vs Cancer Untrained * Pre	0.00406508	Cancer Untrained * Post up vs Cancer Untrained * Pre	0.103908	-0.41109	2.84833	-1.6877	-0.41109	Cancer Trained * Pre down vs Cancer Untrained * Pre	-0.00999551	Cancer Trained * Pre down vs Cancer Untrained * Pre	0.00429309	-0.690605	9.86544	-3.14093	-0.690605	Cancer Trained * Pre down vs Healthy Aged-matched Trained * Pre	-0.0148117	Cancer Trained * Pre down vs Healthy Aged-matched Trained * Pre	0.800323	0.0587069	0.0653501	0.255637	0.0587069	Cancer Trained * Post up vs Cancer Untrained * Post	0.000787067	Cancer Trained * Post up vs Cancer Untrained * Post	0.988987	-0.00306536	0.000194366	-0.0139415	-0.00306536	Cancer Trained * Post down vs Healthy Aged-matched Trained * Post	3.89377e-05	Cancer Trained * Post up vs Healthy Aged-matched Trained * Post	2.98078	1.96504	3.29619	1
139729	cg23948372	TMEM135	0.030329	11		ENST00000531800.1;ENST00000544294.1;ENST00000529023.1;ENST00000535167.1	5'UTR;5'UTR;5'UTR;5'UTR	TMEM135;TMEM135;TMEM135;TMEM135						NR_033149;NM_022918;NM_001168724	Body;Body;Body	TMEM135;TMEM135;TMEM135	0.673641	0.0686236	0.181608	0.426155	0.0686236	Cancer Trained * Post up vs Cancer Trained * Pre	0.00362134	Cancer Trained * Post up vs Cancer Trained * Pre	0.832128	-0.0314873	0.0458819	-0.214201	-0.0314873	Healthy Aged-matched Trained * Post down vs Healthy Aged-matched Trained * Pre	-0.00149822	Healthy Aged-matched Trained * Post down vs Healthy Aged-matched Trained * Pre	0.483978	0.12135	0.504793	0.710488	0.12135	Cancer Untrained * Post up vs Cancer Untrained * Pre	0.00563511	Cancer Untrained * Post up vs Cancer Untrained * Pre	0.202021	-0.223788	1.71677	-1.31025	-0.223788	Cancer Trained * Pre down vs Cancer Untrained * Pre	-0.0121718	Cancer Trained * Pre down vs Cancer Untrained * Pre	0.00640112	-0.458771	8.85463	-2.97567	-0.458771	Cancer Trained * Pre down vs Healthy Aged-matched Trained * Pre	-0.0242676	Cancer Trained * Pre down vs Healthy Aged-matched Trained * Pre	0.0983147	-0.276514	2.94866	-1.71716	-0.276514	Cancer Trained * Post down vs Cancer Untrained * Post	-0.0141856	Cancer Trained * Post down vs Cancer Untrained * Post	0.0284016	-0.35866	5.41184	-2.32634	-0.35866	Cancer Trained * Post down vs Healthy Aged-matched Trained * Post	-0.019148	Cancer Trained * Post down vs Healthy Aged-matched Trained * Post	2.98031	0.966011	1.62066	1
207574	cg18493371	C17orf85	0.030335	17		ENST00000576523.1;ENST00000574911.1;ENST00000575815.1	TSS1500;3'UTR;3'UTR	C17orf85;C17orf85;C17orf85						NM_001114118;NM_018553	Body;Body	C17orf85;C17orf85	0.0437157	0.249526	4.51254	2.12427	0.249526	Cancer Trained * Post up vs Cancer Trained * Pre	0.0133139	Cancer Trained * Post up vs Cancer Trained * Pre	0.758808	-0.0332873	0.0963665	-0.31043	-0.0332873	Healthy Aged-matched Trained * Post down vs Healthy Aged-matched Trained * Pre	-0.00164639	Healthy Aged-matched Trained * Post down vs Healthy Aged-matched Trained * Pre	0.883666	-0.0184177	0.0218527	-0.147826	-0.0184177	Cancer Untrained * Post down vs Cancer Untrained * Pre	-0.000967723	Cancer Untrained * Post down vs Cancer Untrained * Pre	0.363645	-0.115286	0.856222	-0.925322	-0.115286	Cancer Trained * Pre down vs Cancer Untrained * Pre	-0.00658309	Cancer Trained * Pre down vs Cancer Untrained * Pre	0.00450937	-0.35097	9.73905	-3.12075	-0.35097	Cancer Trained * Pre down vs Healthy Aged-matched Trained * Pre	-0.0178606	Cancer Trained * Pre down vs Healthy Aged-matched Trained * Pre	0.205589	0.152658	1.689	1.29962	0.152658	Cancer Trained * Post up vs Cancer Untrained * Post	0.0076985	Cancer Trained * Post up vs Cancer Untrained * Post	0.549959	-0.0681562	0.367272	-0.60603	-0.0681562	Cancer Trained * Post down vs Healthy Aged-matched Trained * Post	-0.00290031	Cancer Trained * Post down vs Healthy Aged-matched Trained * Post	2.98016	0.513997	0.862366	1
652970	cg12493255	ABR	0.0303442	17		ENST00000574257.1	3'UTR	ABR						NM_001092;NM_001159746;NM_001282149;NM_021962	Body;Body;Body;Body	ABR;ABR;ABR;ABR	0.364388	-0.0999374	0.853529	-0.923866	-0.0999374	Cancer Trained * Post down vs Cancer Trained * Pre	-0.0171467	Cancer Trained * Post down vs Cancer Trained * Pre	0.421265	0.0807442	0.6686	0.81768	0.0807442	Healthy Aged-matched Trained * Post up vs Healthy Aged-matched Trained * Pre	0.0134469	Healthy Aged-matched Trained * Post up vs Healthy Aged-matched Trained * Pre	0.402085	-0.0977999	0.726586	-0.8524	-0.0977999	Cancer Untrained * Post down vs Cancer Untrained * Pre	-0.0163891	Cancer Untrained * Post down vs Cancer Untrained * Pre	0.0478475	0.238746	4.32994	2.08085	0.238746	Cancer Trained * Pre up vs Cancer Untrained * Pre	0.0409302	Cancer Trained * Pre up vs Cancer Untrained * Pre	0.00531406	0.316194	9.32093	3.05302	0.316194	Cancer Trained * Pre up vs Healthy Aged-matched Trained * Pre	0.0536954	Cancer Trained * Pre up vs Healthy Aged-matched Trained * Pre	0.0382854	0.236609	4.78435	2.18732	0.236609	Cancer Trained * Post up vs Cancer Untrained * Post	0.0401726	Cancer Trained * Post up vs Cancer Untrained * Post	0.202624	0.135513	1.71203	1.30845	0.135513	Cancer Trained * Post up vs Healthy Aged-matched Trained * Post	0.0231018	Cancer Trained * Post up vs Healthy Aged-matched Trained * Post	2.97993	0.435866	0.731337	1
98214	cg15695106	DIAPH3	0.0303443	13		ENST00000400319.1;ENST00000400329.3;ENST00000400324.3	TSS1500;TSS200;TSS1500	DIAPH3;DIAPH3;DIAPH3		Unclassified	13:60737389-60739027	Island	chr13:60737660-60738285	NM_001042517	TSS200	DIAPH3	0.00139249	-0.409027	12.9194	-3.59436	-0.409027	Cancer Trained * Post down vs Cancer Trained * Pre	-0.00421919	Cancer Trained * Post down vs Cancer Trained * Pre	0.240788	0.124822	1.44378	1.20157	0.124822	Healthy Aged-matched Trained * Post up vs Healthy Aged-matched Trained * Pre	0.00134568	Healthy Aged-matched Trained * Post up vs Healthy Aged-matched Trained * Pre	0.954551	-0.00694842	0.00331404	-0.0575677	-0.00694842	Cancer Untrained * Post down vs Cancer Untrained * Pre	-0.000126084	Cancer Untrained * Post down vs Cancer Untrained * Pre	0.0441205	0.255867	4.49381	2.11986	0.255867	Cancer Trained * Pre up vs Cancer Untrained * Pre	0.00272208	Cancer Trained * Pre up vs Cancer Untrained * Pre	0.00823976	0.312656	8.23494	2.86966	0.312656	Cancer Trained * Pre up vs Healthy Aged-matched Trained * Pre	0.00336556	Cancer Trained * Pre up vs Healthy Aged-matched Trained * Pre	0.210624	-0.146211	1.65082	-1.28484	-0.146211	Cancer Trained * Post down vs Cancer Untrained * Post	-0.00137102	Cancer Trained * Post down vs Cancer Untrained * Post	0.0531061	-0.221193	4.12163	-2.03018	-0.221193	Cancer Trained * Post down vs Healthy Aged-matched Trained * Post	-0.0021993	Cancer Trained * Post down vs Healthy Aged-matched Trained * Post	2.97992	0.482367	0.809361	1
111298	cg05720454	OLIG1	0.0303603	21	DMR	ENST00000426947.1;ENST00000382348.1;ENST00000333063.5;ENST00000333063.5;ENST00000382348	TSS1500;5'UTR;5'UTR;1stExon;1stExon;TSS1500;3'UTR	OLIG1;OLIG1;OLIG1;OLIG1;OLIG1;OLIG1;AP000282.2		Unclassified_Cell_type_specific	21:34442287-34442644	Island	chr21:34442206-34444543	NM_138983;NM_138983	1stExon;5'UTR	OLIG1;OLIG1	0.00298385	-0.334629	10.8188	-3.28919	-0.334629	Cancer Trained * Post down vs Cancer Trained * Pre	-0.00428987	Cancer Trained * Post down vs Cancer Trained * Pre	0.499809	0.0635928	0.468866	0.684738	0.0635928	Healthy Aged-matched Trained * Post up vs Healthy Aged-matched Trained * Pre	0.000804624	Healthy Aged-matched Trained * Post up vs Healthy Aged-matched Trained * Pre	0.848079	0.0208873	0.0374681	0.193567	0.0208873	Cancer Untrained * Post up vs Cancer Untrained * Pre	0.000275027	Cancer Untrained * Post up vs Cancer Untrained * Pre	0.125877	0.170872	2.50748	1.5835	0.170872	Cancer Trained * Pre up vs Cancer Untrained * Pre	0.00232042	Cancer Trained * Pre up vs Cancer Untrained * Pre	0.00415755	0.307223	9.94825	3.15408	0.307223	Cancer Trained * Pre up vs Healthy Aged-matched Trained * Pre	0.00387298	Cancer Trained * Pre up vs Healthy Aged-matched Trained * Pre	0.08155	-0.184645	3.29401	-1.81494	-0.184645	Cancer Trained * Post down vs Cancer Untrained * Post	-0.00224448	Cancer Trained * Post down vs Cancer Untrained * Post	0.359119	-0.090999	0.872795	-0.934235	-0.090999	Cancer Trained * Post down vs Healthy Aged-matched Trained * Post	-0.00122152	Cancer Trained * Post down vs Healthy Aged-matched Trained * Post	2.97952	0.385483	0.646888	1
389317	cg04911348	CLASP1	0.0303758	2		ENST00000430234.1;ENST00000474065.1;ENST00000480007.1	3'UTR;3'UTR;3'UTR	CLASP1;CLASP1;CLASP1						NM_001142274;NM_001142273;NM_015282;NM_001207051	Body;Body;Body;Body	CLASP1;CLASP1;CLASP1;CLASP1	0.00555901	0.322372	9.20728	3.03435	0.322372	Cancer Trained * Post up vs Cancer Trained * Pre	0.0431701	Cancer Trained * Post up vs Cancer Trained * Pre	0.802905	-0.0244649	0.0636333	-0.252256	-0.0244649	Healthy Aged-matched Trained * Post down vs Healthy Aged-matched Trained * Pre	-0.00375168	Healthy Aged-matched Trained * Post down vs Healthy Aged-matched Trained * Pre	0.852527	0.0211656	0.0352797	0.187829	0.0211656	Cancer Untrained * Post up vs Cancer Untrained * Pre	0.00287585	Cancer Untrained * Post up vs Cancer Untrained * Pre	0.148202	-0.168131	2.22617	-1.49204	-0.168131	Cancer Trained * Pre down vs Cancer Untrained * Pre	-0.0232696	Cancer Trained * Pre down vs Cancer Untrained * Pre	0.00350279	-0.327947	10.3947	-3.22408	-0.327947	Cancer Trained * Pre down vs Healthy Aged-matched Trained * Pre	-0.0441964	Cancer Trained * Pre down vs Healthy Aged-matched Trained * Pre	0.221948	0.133076	1.56897	1.25258	0.133076	Cancer Trained * Post up vs Cancer Untrained * Post	0.0170247	Cancer Trained * Post up vs Cancer Untrained * Post	0.854171	0.0188901	0.0344883	0.18571	0.0188901	Cancer Trained * Post up vs Healthy Aged-matched Trained * Post	0.00272539	Cancer Trained * Post up vs Healthy Aged-matched Trained * Post	2.97913	0.420323	0.705446	1
359592	cg06239287		0.0303896	9													0.480403	-0.0999199	0.513184	-0.716369	-0.0999199	Cancer Trained * Post down vs Cancer Trained * Pre	-0.0149508	Cancer Trained * Post down vs Cancer Trained * Pre	0.8391	0.026124	0.0420949	0.20517	0.026124	Healthy Aged-matched Trained * Post up vs Healthy Aged-matched Trained * Pre	0.00496895	Healthy Aged-matched Trained * Post up vs Healthy Aged-matched Trained * Pre	0.808766	0.036186	0.0598269	0.244595	0.036186	Cancer Untrained * Post up vs Cancer Untrained * Pre	0.00510045	Cancer Untrained * Post up vs Cancer Untrained * Pre	0.0220888	0.361065	5.95645	2.44058	0.361065	Cancer Trained * Pre up vs Cancer Untrained * Pre	0.0545455	Cancer Trained * Pre up vs Cancer Untrained * Pre	0.00604337	0.400581	8.99785	2.99964	0.400581	Cancer Trained * Pre up vs Healthy Aged-matched Trained * Pre	0.0607576	Cancer Trained * Pre up vs Healthy Aged-matched Trained * Pre	0.119335	0.224959	2.60122	1.61283	0.224959	Cancer Trained * Post up vs Cancer Untrained * Post	0.0344943	Cancer Trained * Post up vs Cancer Untrained * Post	0.0503866	0.274537	4.2263	2.0558	0.274537	Cancer Trained * Post up vs Healthy Aged-matched Trained * Post	0.0408379	Cancer Trained * Post up vs Healthy Aged-matched Trained * Post	2.97878	0.724403	1.21594	1
192995	cg26720338	JPH3	0.0304092	16	DMR	ENST00000301008.5;ENST00000284262.2;ENST00000537256.1	TSS1500;TSS1500;5'UTR	JPH3;JPH3;JPH3				N_Shore	chr16:87636506-87637284	NM_020655	TSS1500	JPH3	0.0129484	-0.378765	7.16257	-2.6763	-0.378765	Cancer Trained * Post down vs Cancer Trained * Pre	-0.018834	Cancer Trained * Post down vs Cancer Trained * Pre	0.708556	0.048847	0.142951	0.378088	0.048847	Healthy Aged-matched Trained * Post up vs Healthy Aged-matched Trained * Pre	0.00195695	Healthy Aged-matched Trained * Post up vs Healthy Aged-matched Trained * Pre	0.57244	0.0858609	0.327166	0.571984	0.0858609	Cancer Untrained * Post up vs Cancer Untrained * Pre	0.00407964	Cancer Untrained * Post up vs Cancer Untrained * Pre	0.0522342	0.305965	4.15452	2.03826	0.305965	Cancer Trained * Pre up vs Cancer Untrained * Pre	0.0155103	Cancer Trained * Pre up vs Cancer Untrained * Pre	0.00222325	0.461757	11.613	3.40779	0.461757	Cancer Trained * Pre up vs Healthy Aged-matched Trained * Pre	0.02199	Cancer Trained * Pre up vs Healthy Aged-matched Trained * Pre	0.27291	-0.158661	1.25681	-1.12107	-0.158661	Cancer Trained * Post down vs Cancer Untrained * Post	-0.00740334	Cancer Trained * Post down vs Cancer Untrained * Post	0.803106	0.0341452	0.0635006	0.251993	0.0341452	Cancer Trained * Post up vs Healthy Aged-matched Trained * Post	0.00119903	Cancer Trained * Post up vs Healthy Aged-matched Trained * Post	2.97829	0.745672	1.25185	1
753615	cg20751012	GPD1L	0.0304218	3		ENST00000428684.1	3'UTR	GPD1L						NM_015141	Body	GPD1L	0.110055	0.190544	2.74504	1.65682	0.190544	Cancer Trained * Post up vs Cancer Trained * Pre	0.0111979	Cancer Trained * Post up vs Cancer Trained * Pre	0.813679	0.025006	0.0567319	0.238185	0.025006	Healthy Aged-matched Trained * Post up vs Healthy Aged-matched Trained * Pre	0.00157591	Healthy Aged-matched Trained * Post up vs Healthy Aged-matched Trained * Pre	0.968568	-0.00485507	0.00158415	-0.0398014	-0.00485507	Cancer Untrained * Post down vs Cancer Untrained * Pre	-0.000363669	Cancer Untrained * Post down vs Cancer Untrained * Pre	0.116961	-0.198076	2.63674	-1.62381	-0.198076	Cancer Trained * Pre down vs Cancer Untrained * Pre	-0.0115889	Cancer Trained * Pre down vs Cancer Untrained * Pre	0.00400218	-0.349014	10.0469	-3.16968	-0.349014	Cancer Trained * Pre down vs Healthy Aged-matched Trained * Pre	-0.0186671	Cancer Trained * Pre down vs Healthy Aged-matched Trained * Pre	0.981618	-0.00267649	0.000541611	-0.0232725	-0.00267649	Cancer Trained * Post down vs Cancer Untrained * Post	-2.73943e-05	Cancer Trained * Post down vs Cancer Untrained * Post	0.108138	-0.183476	2.77653	-1.66629	-0.183476	Cancer Trained * Post down vs Healthy Aged-matched Trained * Post	-0.00904511	Cancer Trained * Post down vs Healthy Aged-matched Trained * Post	2.97798	0.49235	0.826652	1
293185	cg06537526		0.030422	4		ENST00000499292.2	5'UTR	RP11-431M7.3				S_Shelf	chr4:36245631-36246389				0.556579	-0.118622	0.355134	-0.595931	-0.118622	Cancer Trained * Post down vs Cancer Trained * Pre	-0.0177323	Cancer Trained * Post down vs Cancer Trained * Pre	0.0757955	0.336618	3.43179	1.85251	0.336618	Healthy Aged-matched Trained * Post up vs Healthy Aged-matched Trained * Pre	0.0529828	Healthy Aged-matched Trained * Post up vs Healthy Aged-matched Trained * Pre	0.0600204	-0.415905	3.88061	-1.96993	-0.415905	Cancer Untrained * Post down vs Cancer Untrained * Pre	-0.0589365	Cancer Untrained * Post down vs Cancer Untrained * Pre	0.416653	-0.174378	0.682172	-0.825937	-0.174378	Cancer Trained * Pre down vs Cancer Untrained * Pre	-0.0231199	Cancer Trained * Pre down vs Cancer Untrained * Pre	0.00917108	0.538249	7.97661	2.82429	0.538249	Cancer Trained * Pre up vs Healthy Aged-matched Trained * Pre	0.0824834	Cancer Trained * Pre up vs Healthy Aged-matched Trained * Pre	0.54252	0.122906	0.381248	0.617453	0.122906	Cancer Trained * Post up vs Cancer Untrained * Post	0.0180843	Cancer Trained * Post up vs Cancer Untrained * Post	0.666893	0.0830086	0.189714	0.435561	0.0830086	Cancer Trained * Post up vs Healthy Aged-matched Trained * Post	0.0117682	Cancer Trained * Post up vs Healthy Aged-matched Trained * Post	2.97797	1.47491	2.47638	1
733628	cg15645220	NPPC	0.030446	2		ENST00000295440.2;ENST00000409852.1;ENST00000295440.2;ENST00000409852.1	1stExon;1stExon;5'UTR;5'UTR	NPPC;NPPC;NPPC;NPPC		Unclassified	2:232788943-232791484	Island	chr2:232789995-232791286	NM_024409	TSS200	NPPC	0.00742184	-0.416224	8.48972	-2.91371	-0.416224	Cancer Trained * Post down vs Cancer Trained * Pre	-0.0103256	Cancer Trained * Post down vs Cancer Trained * Pre	0.401636	-0.111264	0.727992	-0.853225	-0.111264	Healthy Aged-matched Trained * Post down vs Healthy Aged-matched Trained * Pre	-0.00215356	Healthy Aged-matched Trained * Post down vs Healthy Aged-matched Trained * Pre	0.853891	0.0281926	0.0346225	0.186071	0.0281926	Cancer Untrained * Post up vs Cancer Untrained * Pre	0.000823075	Cancer Untrained * Post up vs Cancer Untrained * Pre	0.0333366	0.341247	5.07254	2.25223	0.341247	Cancer Trained * Pre up vs Cancer Untrained * Pre	0.00884263	Cancer Trained * Pre up vs Cancer Untrained * Pre	0.00988784	0.381891	7.79666	2.79225	0.381891	Cancer Trained * Pre up vs Healthy Aged-matched Trained * Pre	0.00996689	Cancer Trained * Pre up vs Healthy Aged-matched Trained * Pre	0.476861	-0.103169	0.521602	-0.722221	-0.103169	Cancer Trained * Post down vs Cancer Untrained * Post	-0.00230601	Cancer Trained * Post down vs Cancer Untrained * Post	0.578789	0.0769314	0.316399	0.562494	0.0769314	Cancer Trained * Post up vs Healthy Aged-matched Trained * Post	0.00179488	Cancer Trained * Post up vs Healthy Aged-matched Trained * Post	2.97737	0.759456	1.27538	1
5205	cg03382048	PLEKHM2	0.0304463	1		ENST00000462455.1;ENST00000375799.3;ENST00000375793.2	TSS1500;TSS200;TSS200	PLEKHM2;PLEKHM2;PLEKHM2		Promoter_Associated	1:16010348-16011989	N_Shore	chr1:16011266-16011502	NM_015164	TSS200	PLEKHM2	0.0274221	-0.217813	5.48698	-2.34243	-0.217813	Cancer Trained * Post down vs Cancer Trained * Pre	-0.00511314	Cancer Trained * Post down vs Cancer Trained * Pre	0.100473	0.144781	2.90918	1.70563	0.144781	Healthy Aged-matched Trained * Post up vs Healthy Aged-matched Trained * Pre	0.00327178	Healthy Aged-matched Trained * Post up vs Healthy Aged-matched Trained * Pre	0.917942	0.0102643	0.010831	0.104072	0.0102643	Cancer Untrained * Post up vs Cancer Untrained * Pre	0.000452826	Cancer Untrained * Post up vs Cancer Untrained * Pre	0.823889	0.0221806	0.050578	0.224896	0.0221806	Cancer Trained * Pre up vs Cancer Untrained * Pre	0.000663097	Cancer Trained * Pre up vs Cancer Untrained * Pre	0.00859553	0.253886	8.13265	2.85178	0.253886	Cancer Trained * Pre up vs Healthy Aged-matched Trained * Pre	0.00594106	Cancer Trained * Pre up vs Healthy Aged-matched Trained * Pre	0.0361545	-0.205896	4.90303	-2.21428	-0.205896	Cancer Trained * Post down vs Cancer Untrained * Post	-0.00490287	Cancer Trained * Post down vs Cancer Untrained * Post	0.233452	-0.108708	1.491	-1.22107	-0.108708	Cancer Trained * Post down vs Healthy Aged-matched Trained * Post	-0.00244386	Cancer Trained * Post down vs Healthy Aged-matched Trained * Post	2.97736	0.321791	0.540397	1
249853	cg20435463	LPL	0.0305111	8		ENST00000519773.1;ENST00000523696.1;ENST00000535763.1;ENST00000524029.1;ENST00000538071	TSS1500;TSS1500;TSS1500;5'UTR;TSS200;5'UTR;5'UTR;1stExon;5'UTR	LPL;LPL;LPL;LPL;LPL;LPL;LPL;LPL;LPL				N_Shore	chr8:19796843-19798006	NM_000237	TSS200	LPL	0.45682	-0.183839	0.571263	-0.75582	-0.183839	Cancer Trained * Post down vs Cancer Trained * Pre	-0.0142268	Cancer Trained * Post down vs Cancer Trained * Pre	0.0122296	0.59973	7.29547	2.70101	0.59973	Healthy Aged-matched Trained * Post up vs Healthy Aged-matched Trained * Pre	0.0356413	Healthy Aged-matched Trained * Post up vs Healthy Aged-matched Trained * Pre	0.829522	-0.0561327	0.0473413	-0.217581	-0.0561327	Cancer Untrained * Post down vs Cancer Untrained * Pre	-0.00287338	Cancer Untrained * Post down vs Cancer Untrained * Pre	0.168989	0.36542	2.00628	1.41643	0.36542	Cancer Trained * Pre up vs Cancer Untrained * Pre	0.026932	Cancer Trained * Pre up vs Cancer Untrained * Pre	0.00168452	0.819424	12.3813	3.51871	0.819424	Cancer Trained * Pre up vs Healthy Aged-matched Trained * Pre	0.0503512	Cancer Trained * Pre up vs Healthy Aged-matched Trained * Pre	0.337777	0.237713	0.955142	0.977314	0.237713	Cancer Trained * Post up vs Cancer Untrained * Post	0.0155786	Cancer Trained * Post up vs Cancer Untrained * Post	0.87887	0.0358558	0.0237065	0.153969	0.0358558	Cancer Trained * Post up vs Healthy Aged-matched Trained * Post	0.000483132	Cancer Trained * Post up vs Healthy Aged-matched Trained * Post	2.97574	2.20061	3.69759	1
112570	cg11506835	SMIM10L1	0.0305264	12		ENST00000543969.1;ENST00000541175.1;ENST00000536668.1;ENST00000535024.1;ENST00000541977	TSS200;3'UTR;3'UTR;3'UTR;3'UTR;3'UTR;3'UTR	RP11-785H5.2;PRR4;PRR4;PRR4;PRR4;TAS2R14;PRR4		Promoter_Associated	12:11323475-11324855	Island	chr12:11323771-11324331	NM_001271592;NR_037918;NM_001291314;NM_001291315	1stExon;Body;5'UTR;5'UTR	SMIM10L1;PRH1-PRR4;PRH1;PRH1	0.0268414	-0.281609	5.53295	-2.35222	-0.281609	Cancer Trained * Post down vs Cancer Trained * Pre	-0.00300098	Cancer Trained * Post down vs Cancer Trained * Pre	0.460127	-0.0819907	0.562825	-0.750217	-0.0819907	Healthy Aged-matched Trained * Post down vs Healthy Aged-matched Trained * Pre	-0.000671978	Healthy Aged-matched Trained * Post down vs Healthy Aged-matched Trained * Pre	0.559894	-0.0750337	0.349159	-0.590897	-0.0750337	Cancer Untrained * Post down vs Cancer Untrained * Pre	-0.000754291	Cancer Untrained * Post down vs Cancer Untrained * Pre	0.100444	0.216606	2.90971	1.70579	0.216606	Cancer Trained * Pre up vs Cancer Untrained * Pre	0.00237899	Cancer Trained * Pre up vs Cancer Untrained * Pre	0.00728508	0.334876	8.53531	2.92153	0.334876	Cancer Trained * Pre up vs Healthy Aged-matched Trained * Pre	0.00362026	Cancer Trained * Pre up vs Healthy Aged-matched Trained * Pre	0.9339	0.01003	0.00701881	0.0837783	0.01003	Cancer Trained * Post up vs Cancer Untrained * Post	0.000132301	Cancer Trained * Post up vs Cancer Untrained * Post	0.249102	0.135257	1.39243	1.18001	0.135257	Cancer Trained * Post up vs Healthy Aged-matched Trained * Post	0.00129126	Cancer Trained * Post up vs Healthy Aged-matched Trained * Post	2.97535	0.533072	0.895813	1
625740	cg18924561	MAGED2	0.0305323	X		ENST00000375068.1;ENST00000375053.2;ENST00000347546.3;ENST00000463787.1;ENST00000375062	TSS1500;TSS1500;TSS1500;TSS1500;TSS1500;TSS1500;TSS1500	MAGED2;MAGED2;MAGED2;MAGED2;MAGED2;MAGED2;MAGED2				N_Shore	chrX:54834761-54835010	NM_177433;NM_014599	TSS1500;TSS1500	MAGED2;MAGED2	0.450239	0.0870496	0.588357	0.767045	0.0870496	Cancer Trained * Post up vs Cancer Trained * Pre	0.0148397	Cancer Trained * Post up vs Cancer Trained * Pre	0.19474	-0.138038	1.77535	-1.33242	-0.138038	Healthy Aged-matched Trained * Post down vs Healthy Aged-matched Trained * Pre	-0.0235097	Healthy Aged-matched Trained * Post down vs Healthy Aged-matched Trained * Pre	0.203032	0.157352	1.70884	1.30723	0.157352	Cancer Untrained * Post up vs Cancer Untrained * Pre	0.0269071	Cancer Untrained * Post up vs Cancer Untrained * Pre	0.830723	-0.026003	0.046666	-0.216023	-0.026003	Cancer Trained * Pre down vs Cancer Untrained * Pre	-0.00441182	Cancer Trained * Pre down vs Cancer Untrained * Pre	0.00309561	-0.35577	10.721	-3.27429	-0.35577	Cancer Trained * Pre down vs Healthy Aged-matched Trained * Pre	-0.060541	Cancer Trained * Pre down vs Healthy Aged-matched Trained * Pre	0.404153	-0.0963058	0.720132	-0.848606	-0.0963058	Cancer Trained * Post down vs Cancer Untrained * Post	-0.0164792	Cancer Trained * Post down vs Cancer Untrained * Post	0.240351	-0.130683	1.44655	-1.20272	-0.130683	Cancer Trained * Post down vs Healthy Aged-matched Trained * Post	-0.0221916	Cancer Trained * Post down vs Healthy Aged-matched Trained * Post	2.97521	0.478983	0.804957	1
279139	cg17054031	ACACB	0.0305447	12		ENST00000543201.1;ENST00000538526.1	3'UTR;3'UTR	ACACB;ACACB						NM_001093	Body	ACACB	0.504732	-0.0883425	0.458093	-0.676826	-0.0883425	Cancer Trained * Post down vs Cancer Trained * Pre	-0.0105677	Cancer Trained * Post down vs Cancer Trained * Pre	0.8613	0.021034	0.0311629	0.17653	0.021034	Healthy Aged-matched Trained * Post up vs Healthy Aged-matched Trained * Pre	0.00323243	Healthy Aged-matched Trained * Post up vs Healthy Aged-matched Trained * Pre	0.489506	0.0971094	0.492021	0.701442	0.0971094	Cancer Untrained * Post up vs Cancer Untrained * Pre	0.0125992	Cancer Untrained * Post up vs Cancer Untrained * Pre	0.0502836	0.284747	4.23039	2.05679	0.284747	Cancer Trained * Pre up vs Cancer Untrained * Pre	0.0363556	Cancer Trained * Pre up vs Cancer Untrained * Pre	0.00506878	0.383971	9.44061	3.07256	0.383971	Cancer Trained * Pre up vs Healthy Aged-matched Trained * Pre	0.0512477	Cancer Trained * Pre up vs Healthy Aged-matched Trained * Pre	0.453928	0.0992954	0.578725	0.76074	0.0992954	Cancer Trained * Post up vs Cancer Untrained * Post	0.0131887	Cancer Trained * Post up vs Cancer Untrained * Post	0.0374818	0.274595	4.82822	2.19732	0.274595	Cancer Trained * Post up vs Healthy Aged-matched Trained * Post	0.0374476	Cancer Trained * Post up vs Healthy Aged-matched Trained * Post	2.97489	0.63353	1.06479	1
138916	cg21126595		0.0305673	3		ENST00000439810.1;ENST00000414475.1;ENST00000417383.1;ENST00000418585.1;ENST00000411727	TSS200;TSS1500;TSS1500;TSS1500;TSS1500;5'UTR	RP11-33A14.1;RP11-33A14.1;RP11-33A14.1;RP11-33A14.1;RP11-33A14.1;KCNMB2		Unclassified_Cell_type_specific	3:178103003-178103431						0.0210331	-0.329087	6.06429	-2.46258	-0.329087	Cancer Trained * Post down vs Cancer Trained * Pre	-0.0481105	Cancer Trained * Post down vs Cancer Trained * Pre	0.483855	0.0866982	0.50508	0.71069	0.0866982	Healthy Aged-matched Trained * Post up vs Healthy Aged-matched Trained * Pre	0.0123251	Healthy Aged-matched Trained * Post up vs Healthy Aged-matched Trained * Pre	0.351724	-0.134507	0.90053	-0.948962	-0.134507	Cancer Untrained * Post down vs Cancer Untrained * Pre	-0.0187485	Cancer Untrained * Post down vs Cancer Untrained * Pre	0.0911083	0.249082	3.0881	1.7573	0.249082	Cancer Trained * Pre up vs Cancer Untrained * Pre	0.0365876	Cancer Trained * Pre up vs Cancer Untrained * Pre	0.00161242	0.452433	12.5042	3.53612	0.452433	Cancer Trained * Pre up vs Healthy Aged-matched Trained * Pre	0.0641199	Cancer Trained * Pre up vs Healthy Aged-matched Trained * Pre	0.686857	0.0545029	0.16634	0.407848	0.0545029	Cancer Trained * Post up vs Cancer Untrained * Post	0.00722569	Cancer Trained * Post up vs Cancer Untrained * Post	0.776911	0.0366473	0.0820411	0.286428	0.0366473	Cancer Trained * Post up vs Healthy Aged-matched Trained * Post	0.00368438	Cancer Trained * Post up vs Healthy Aged-matched Trained * Post	2.97433	0.663959	1.11615	1
6323	cg17681524	CDH12	0.030568	5		ENST00000521384.1;ENST00000517378.1	3'UTR;3'UTR	CDH12;CDH12		Unclassified_Cell_type_specific	5:21802390-21803426			NM_004061	Body	CDH12	0.0072844	0.297869	8.53554	2.92156	0.297869	Cancer Trained * Post up vs Cancer Trained * Pre	0.00820056	Cancer Trained * Post up vs Cancer Trained * Pre	0.751796	0.029762	0.102256	0.319775	0.029762	Healthy Aged-matched Trained * Post up vs Healthy Aged-matched Trained * Pre	0.000921627	Healthy Aged-matched Trained * Post up vs Healthy Aged-matched Trained * Pre	0.239273	0.130369	1.45338	1.20556	0.130369	Cancer Untrained * Post up vs Cancer Untrained * Pre	0.00313506	Cancer Untrained * Post up vs Cancer Untrained * Pre	0.256508	-0.125577	1.34851	-1.16125	-0.125577	Cancer Trained * Pre down vs Cancer Untrained * Pre	-0.00379053	Cancer Trained * Pre down vs Cancer Untrained * Pre	0.00803621	-0.281152	8.29567	-2.88022	-0.281152	Cancer Trained * Pre down vs Healthy Aged-matched Trained * Pre	-0.00760471	Cancer Trained * Pre down vs Healthy Aged-matched Trained * Pre	0.684446	0.0419217	0.169067	0.411178	0.0419217	Cancer Trained * Post up vs Cancer Untrained * Post	0.00127498	Cancer Trained * Post up vs Cancer Untrained * Post	0.894758	-0.0130452	0.0178595	-0.133639	-0.0130452	Cancer Trained * Post down vs Healthy Aged-matched Trained * Post	-0.000325773	Cancer Trained * Post down vs Healthy Aged-matched Trained * Post	2.97431	0.386469	0.649678	1
46966	cg00650088	CABC1	0.0306635	1		ENST00000485462.1;ENST00000479852.1;ENST00000490782.1;ENST00000433743.2;ENST00000458507	5'UTR;TSS1500;TSS1500;5'UTR;5'UTR;5'UTR	ADCK3;ADCK3;ADCK3;ADCK3;ADCK3;ADCK3						NM_020247	Body	CABC1	0.00497896	0.388966	9.48603	3.07994	0.388966	Cancer Trained * Post up vs Cancer Trained * Pre	0.00707818	Cancer Trained * Post up vs Cancer Trained * Pre	0.981534	-0.00269524	0.00054656	-0.0233786	-0.00269524	Healthy Aged-matched Trained * Post down vs Healthy Aged-matched Trained * Pre	-0.00018091	Healthy Aged-matched Trained * Post down vs Healthy Aged-matched Trained * Pre	0.320313	-0.135822	1.02813	-1.01397	-0.135822	Cancer Untrained * Post down vs Cancer Untrained * Pre	-0.00244263	Cancer Untrained * Post down vs Cancer Untrained * Pre	0.0268419	-0.315081	5.53291	-2.35221	-0.315081	Cancer Trained * Pre down vs Cancer Untrained * Pre	-0.00593473	Cancer Trained * Pre down vs Cancer Untrained * Pre	0.00561916	-0.366355	9.18021	-3.02989	-0.366355	Cancer Trained * Pre down vs Healthy Aged-matched Trained * Pre	-0.00657047	Cancer Trained * Pre down vs Healthy Aged-matched Trained * Pre	0.109304	0.209706	2.7573	1.66051	0.209706	Cancer Trained * Post up vs Cancer Untrained * Post	0.00358608	Cancer Trained * Post up vs Cancer Untrained * Post	0.835912	0.0253069	0.0438053	0.209297	0.0253069	Cancer Trained * Post up vs Healthy Aged-matched Trained * Post	0.000688626	Cancer Trained * Post up vs Healthy Aged-matched Trained * Post	2.97193	0.592499	0.996826	1
201480	cg12081942	CPQ	0.0306667	8					chr8:98001253-98001253					NM_016134;NR_125390	Body;Body	CPQ;LOC101927066	0.180627	-0.147252	1.89695	-1.3773	-0.147252	Cancer Trained * Post down vs Cancer Trained * Pre	-0.0231297	Cancer Trained * Post down vs Cancer Trained * Pre	0.907411	-0.0114668	0.0138039	-0.11749	-0.0114668	Healthy Aged-matched Trained * Post down vs Healthy Aged-matched Trained * Pre	-0.00210016	Healthy Aged-matched Trained * Post down vs Healthy Aged-matched Trained * Pre	0.730479	0.0395046	0.121361	0.348369	0.0395046	Cancer Untrained * Post up vs Cancer Untrained * Pre	0.00625466	Cancer Untrained * Post up vs Cancer Untrained * Pre	0.0146477	0.297404	6.87822	2.62264	0.297404	Cancer Trained * Pre up vs Cancer Untrained * Pre	0.0475322	Cancer Trained * Pre up vs Cancer Untrained * Pre	0.0047644	0.317127	9.59825	3.0981	0.317127	Cancer Trained * Pre up vs Healthy Aged-matched Trained * Pre	0.0506503	Cancer Trained * Pre up vs Healthy Aged-matched Trained * Pre	0.310612	0.110647	1.07107	1.03492	0.110647	Cancer Trained * Post up vs Cancer Untrained * Post	0.0181478	Cancer Trained * Post up vs Cancer Untrained * Post	0.0886545	0.181342	3.13851	1.77158	0.181342	Cancer Trained * Post up vs Healthy Aged-matched Trained * Post	0.0296208	Cancer Trained * Post up vs Healthy Aged-matched Trained * Post	2.97185	0.424621	0.714404	1
259356	cg25211934	F2RL3	0.0306673	19		ENST00000248076.2	TSS200	F2RL3		Unclassified_Cell_type_specific	19:16999561-16999763	N_Shore	chr19:17000627-17001398	NM_003950	TSS200	F2RL3	0.0459731	-0.367871	4.41049	-2.10012	-0.367871	Cancer Trained * Post down vs Cancer Trained * Pre	-0.0330211	Cancer Trained * Post down vs Cancer Trained * Pre	0.938391	-0.0124844	0.00609552	-0.0780738	-0.0124844	Healthy Aged-matched Trained * Post down vs Healthy Aged-matched Trained * Pre	-0.00186078	Healthy Aged-matched Trained * Post down vs Healthy Aged-matched Trained * Pre	0.631441	-0.0902311	0.23586	-0.485655	-0.0902311	Cancer Untrained * Post down vs Cancer Untrained * Pre	-0.00694502	Cancer Untrained * Post down vs Cancer Untrained * Pre	0.0243874	0.445136	5.7402	2.39587	0.445136	Cancer Trained * Pre up vs Cancer Untrained * Pre	0.0384411	Cancer Trained * Pre up vs Cancer Untrained * Pre	0.00380802	0.534996	10.1762	3.19001	0.534996	Cancer Trained * Pre up vs Healthy Aged-matched Trained * Pre	0.0450918	Cancer Trained * Pre up vs Healthy Aged-matched Trained * Pre	0.348125	0.167495	0.914325	0.956204	0.167495	Cancer Trained * Post up vs Cancer Untrained * Post	0.012365	Cancer Trained * Post up vs Cancer Untrained * Post	0.294422	0.179609	1.14693	1.07095	0.179609	Cancer Trained * Post up vs Healthy Aged-matched Trained * Post	0.0139315	Cancer Trained * Post up vs Healthy Aged-matched Trained * Post	2.97184	1.13983	1.91772	1
388243	cg00456582	SAMD5	0.0307334	6		ENST00000367474.1	TSS1500	SAMD5				N_Shore	chr6:147828733-147830298	NM_001030060	TSS1500	SAMD5	0.0130508	-0.424174	7.1443	-2.67288	-0.424174	Cancer Trained * Post down vs Cancer Trained * Pre	-0.00916495	Cancer Trained * Post down vs Cancer Trained * Pre	0.246032	0.172091	1.41113	1.18791	0.172091	Healthy Aged-matched Trained * Post up vs Healthy Aged-matched Trained * Pre	0.00365323	Healthy Aged-matched Trained * Post up vs Healthy Aged-matched Trained * Pre	0.385186	-0.148775	0.781231	-0.883873	-0.148775	Cancer Untrained * Post down vs Cancer Untrained * Pre	-0.00292046	Cancer Untrained * Post down vs Cancer Untrained * Pre	0.953625	0.00988758	0.00345064	0.0587421	0.00988758	Cancer Trained * Pre up vs Cancer Untrained * Pre	0.000139956	Cancer Trained * Pre up vs Cancer Untrained * Pre	0.00818495	0.436442	8.25113	2.87248	0.436442	Cancer Trained * Pre up vs Healthy Aged-matched Trained * Pre	0.00953115	Cancer Trained * Pre up vs Healthy Aged-matched Trained * Pre	0.10678	-0.265511	2.79922	-1.67309	-0.265511	Cancer Trained * Post down vs Cancer Untrained * Post	-0.00610453	Cancer Trained * Post down vs Cancer Untrained * Post	0.302914	-0.159822	1.10646	-1.05188	-0.159822	Cancer Trained * Post down vs Healthy Aged-matched Trained * Post	-0.00328702	Cancer Trained * Post down vs Healthy Aged-matched Trained * Post	2.97019	0.935023	1.57401	1
558461	cg12256791	KDM5C	0.030784	X		ENST00000412242.1	TSS1500	KDM5C-IT1						NM_001146702;NM_004187;NM_001282622	Body;Body;Body	KDM5C;KDM5C;KDM5C	0.054176	0.21899	4.08209	2.02042	0.21899	Cancer Trained * Post up vs Cancer Trained * Pre	0.00921744	Cancer Trained * Post up vs Cancer Trained * Pre	0.492595	-0.0689061	0.48499	-0.696412	-0.0689061	Healthy Aged-matched Trained * Post down vs Healthy Aged-matched Trained * Pre	-0.00230006	Healthy Aged-matched Trained * Post down vs Healthy Aged-matched Trained * Pre	0.266392	0.130693	1.29237	1.13682	0.130693	Cancer Untrained * Post up vs Cancer Untrained * Pre	0.00543076	Cancer Untrained * Post up vs Cancer Untrained * Pre	0.985444	0.00211852	0.000339583	0.0184278	0.00211852	Cancer Trained * Pre up vs Cancer Untrained * Pre	-0.00049386	Cancer Trained * Pre down vs Cancer Untrained * Pre	0.00590441	-0.312289	9.05601	-3.00932	-0.312289	Cancer Trained * Pre down vs Healthy Aged-matched Trained * Pre	-0.0126662	Cancer Trained * Pre down vs Healthy Aged-matched Trained * Pre	0.412079	0.0904155	0.695859	0.834182	0.0904155	Cancer Trained * Post up vs Cancer Untrained * Post	0.00329282	Cancer Trained * Post up vs Cancer Untrained * Post	0.816078	-0.0243929	0.0552524	-0.235058	-0.0243929	Cancer Trained * Post down vs Healthy Aged-matched Trained * Post	-0.00114869	Cancer Trained * Post down vs Healthy Aged-matched Trained * Post	2.96894	0.435989	0.734251	1
370763	cg16243937	ANO6	0.0307991	12		ENST00000426898.2;ENST00000425752.2;ENST00000423947.3;ENST00000435642.1;ENST00000550630	TSS1500;TSS1500;TSS1500;TSS1500;TSS1500;3'UTR;3'UTR;3'UTR	ANO6;ANO6;ANO6;ANO6;ANO6;PLEKHA8P1;PLEKHA8P1;PLEKHA8P1				N_Shore	chr12:45609713-45610752	NM_001142679;NM_001025356;NM_001204803;NR_037144	TSS1500;TSS1500;TSS1500;Body	ANO6;ANO6;ANO6;PLEKHA8P1	0.00263408	-0.416298	11.1528	-3.33958	-0.416298	Cancer Trained * Post down vs Cancer Trained * Pre	-0.0107708	Cancer Trained * Post down vs Cancer Trained * Pre	0.159588	0.164962	2.10147	1.44964	0.164962	Healthy Aged-matched Trained * Post up vs Healthy Aged-matched Trained * Pre	0.00399592	Healthy Aged-matched Trained * Post up vs Healthy Aged-matched Trained * Pre	0.641262	0.0623613	0.22246	0.471657	0.0623613	Cancer Untrained * Post up vs Cancer Untrained * Pre	0.00220737	Cancer Untrained * Post up vs Cancer Untrained * Pre	0.150478	0.196126	2.20035	1.48336	0.196126	Cancer Trained * Pre up vs Cancer Untrained * Pre	0.00561327	Cancer Trained * Pre up vs Cancer Untrained * Pre	0.00787567	0.344767	8.34477	2.88873	0.344767	Cancer Trained * Pre up vs Healthy Aged-matched Trained * Pre	0.00913667	Cancer Trained * Pre up vs Healthy Aged-matched Trained * Pre	0.0323293	-0.282533	5.13705	-2.26651	-0.282533	Cancer Trained * Post down vs Cancer Untrained * Post	-0.00736487	Cancer Trained * Post down vs Cancer Untrained * Post	0.0586309	-0.236493	3.92644	-1.98153	-0.236493	Cancer Trained * Post down vs Healthy Aged-matched Trained * Post	-0.00563003	Cancer Trained * Post down vs Healthy Aged-matched Trained * Post	2.96856	0.57661	0.971194	1
391623	cg02899438		0.0308457	20													0.793439	-0.0447813	0.0700466	-0.264663	-0.0447813	Cancer Trained * Post down vs Cancer Trained * Pre	-0.00744998	Cancer Trained * Post down vs Cancer Trained * Pre	0.32827	-0.154011	0.994209	-0.9971	-0.154011	Healthy Aged-matched Trained * Post down vs Healthy Aged-matched Trained * Pre	-0.024289	Healthy Aged-matched Trained * Post down vs Healthy Aged-matched Trained * Pre	0.996438	0.000809334	2.03375e-05	0.00450971	0.000809334	Cancer Untrained * Post up vs Cancer Untrained * Pre	-0.00191031	Cancer Untrained * Post down vs Cancer Untrained * Pre	0.340665	-0.174329	0.943578	-0.971379	-0.174329	Cancer Trained * Pre down vs Cancer Untrained * Pre	-0.0292969	Cancer Trained * Pre down vs Cancer Untrained * Pre	0.00678124	-0.478147	8.71175	-2.95157	-0.478147	Cancer Trained * Pre down vs Healthy Aged-matched Trained * Pre	-0.0778177	Cancer Trained * Pre down vs Healthy Aged-matched Trained * Pre	0.205544	-0.219919	1.68935	-1.29975	-0.219919	Cancer Trained * Post down vs Cancer Untrained * Post	-0.0348366	Cancer Trained * Post down vs Cancer Untrained * Post	0.031586	-0.368918	5.1861	-2.2773	-0.368918	Cancer Trained * Post down vs Healthy Aged-matched Trained * Post	-0.0609787	Cancer Trained * Post down vs Healthy Aged-matched Trained * Post	2.96741	1.06193	1.78931	1
248468	cg00183886	USP46	0.0308619	4		ENST00000503051.1;ENST00000503060.1;ENST00000514536.1	TSS1500;3'UTR;3'UTR	CTD-2314I6.1;USP46;USP46				N_Shore	chr4:53524958-53526227	NM_022832	Body	USP46	0.218647	0.240194	1.59228	1.26186	0.240194	Cancer Trained * Post up vs Cancer Trained * Pre	0.0356123	Cancer Trained * Post up vs Cancer Trained * Pre	0.576906	0.0982298	0.319568	0.565304	0.0982298	Healthy Aged-matched Trained * Post up vs Healthy Aged-matched Trained * Pre	0.0173298	Healthy Aged-matched Trained * Post up vs Healthy Aged-matched Trained * Pre	0.38209	-0.179634	0.79163	-0.889736	-0.179634	Cancer Untrained * Post down vs Cancer Untrained * Pre	-0.0274559	Cancer Untrained * Post down vs Cancer Untrained * Pre	0.0208993	-0.497763	6.07838	-2.46544	-0.497763	Cancer Trained * Pre down vs Cancer Untrained * Pre	-0.0724343	Cancer Trained * Pre down vs Cancer Untrained * Pre	0.0087518	-0.518334	8.08917	-2.84415	-0.518334	Cancer Trained * Pre down vs Healthy Aged-matched Trained * Pre	-0.0748989	Cancer Trained * Pre down vs Healthy Aged-matched Trained * Pre	0.685713	-0.0779343	0.167631	-0.409427	-0.0779343	Cancer Trained * Post down vs Cancer Untrained * Post	-0.00936617	Cancer Trained * Post down vs Cancer Untrained * Post	0.0494223	-0.37637	4.26496	-2.06518	-0.37637	Cancer Trained * Post down vs Healthy Aged-matched Trained * Post	-0.0566164	Cancer Trained * Post down vs Healthy Aged-matched Trained * Post	2.96701	1.3438	2.26456	1
798919	cg05701254		0.0308943	11		ENST00000533759.1;ENST00000526186.1	5'UTR;TSS200	RP11-867G23.10;RP11-867G23.10				S_Shore	chr11:66176034-66176649				0.0117493	0.269221	7.38913	2.7183	0.269221	Cancer Trained * Post up vs Cancer Trained * Pre	0.0336047	Cancer Trained * Post up vs Cancer Trained * Pre	0.907308	-0.0106342	0.0138346	-0.117621	-0.0106342	Healthy Aged-matched Trained * Post down vs Healthy Aged-matched Trained * Pre	-0.00160928	Healthy Aged-matched Trained * Post down vs Healthy Aged-matched Trained * Pre	0.532544	0.0664852	0.400566	0.632903	0.0664852	Cancer Untrained * Post up vs Cancer Untrained * Pre	0.00863575	Cancer Untrained * Post up vs Cancer Untrained * Pre	0.411976	-0.0876487	0.696169	-0.834367	-0.0876487	Cancer Trained * Pre down vs Cancer Untrained * Pre	-0.0112931	Cancer Trained * Pre down vs Cancer Untrained * Pre	0.00551531	-0.288039	9.22715	-3.03762	-0.288039	Cancer Trained * Pre down vs Healthy Aged-matched Trained * Pre	-0.036378	Cancer Trained * Pre down vs Healthy Aged-matched Trained * Pre	0.256201	0.115087	1.35029	1.16202	0.115087	Cancer Trained * Post up vs Cancer Untrained * Post	0.0136759	Cancer Trained * Post up vs Cancer Untrained * Post	0.93191	-0.00818399	0.00744894	-0.0863072	-0.00818399	Cancer Trained * Post down vs Healthy Aged-matched Trained * Post	-0.00116394	Cancer Trained * Post down vs Healthy Aged-matched Trained * Post	2.96621	0.363694	0.613062	1
303638	cg01738168	CCNB2	0.0309035	15		ENST00000288207.2;ENST00000561077.1;ENST00000559622.1	TSS1500;TSS1500;TSS1500	CCNB2;CCNB2;CCNB2		Promoter_Associated	15:59396780-59397732	N_Shore	chr15:59397270-59397749	NM_004701	TSS1500	CCNB2	0.541148	0.0815944	0.383866	0.619569	0.0815944	Cancer Trained * Post up vs Cancer Trained * Pre	0.00272855	Cancer Trained * Post up vs Cancer Trained * Pre	0.00447735	-0.375531	9.75734	-3.12367	-0.375531	Healthy Aged-matched Trained * Post down vs Healthy Aged-matched Trained * Pre	-0.0139048	Healthy Aged-matched Trained * Post down vs Healthy Aged-matched Trained * Pre	0.561515	-0.082196	0.346264	-0.588442	-0.082196	Cancer Untrained * Post down vs Cancer Untrained * Pre	-0.00230999	Cancer Untrained * Post down vs Cancer Untrained * Pre	0.839892	-0.028516	0.0416757	-0.204146	-0.028516	Cancer Trained * Pre down vs Cancer Untrained * Pre	-0.000531106	Cancer Trained * Pre down vs Cancer Untrained * Pre	0.00950239	-0.354208	7.89158	-2.8092	-0.354208	Cancer Trained * Pre down vs Healthy Aged-matched Trained * Pre	-0.0128453	Cancer Trained * Pre down vs Healthy Aged-matched Trained * Pre	0.314174	0.135274	1.05509	1.02718	0.135274	Cancer Trained * Post up vs Cancer Untrained * Post	0.00450744	Cancer Trained * Post up vs Cancer Untrained * Post	0.422078	0.102917	0.666231	0.81623	0.102917	Cancer Trained * Post up vs Healthy Aged-matched Trained * Post	0.0037881	Cancer Trained * Post up vs Healthy Aged-matched Trained * Post	2.96598	0.643013	1.08398	1
174695	cg24470370		0.0309046	13													0.469941	-0.0702934	0.538354	-0.733726	-0.0702934	Cancer Trained * Post down vs Cancer Trained * Pre	-0.00341922	Cancer Trained * Post down vs Cancer Trained * Pre	0.0798199	0.159694	3.33423	1.82599	0.159694	Healthy Aged-matched Trained * Post up vs Healthy Aged-matched Trained * Pre	0.00843167	Healthy Aged-matched Trained * Post up vs Healthy Aged-matched Trained * Pre	0.252856	-0.118935	1.36996	-1.17045	-0.118935	Cancer Untrained * Post down vs Cancer Untrained * Pre	-0.00715748	Cancer Untrained * Post down vs Cancer Untrained * Pre	0.173645	0.142314	1.96148	1.40053	0.142314	Cancer Trained * Pre up vs Cancer Untrained * Pre	0.00700247	Cancer Trained * Pre up vs Cancer Untrained * Pre	0.0031304	0.299918	10.6913	3.26976	0.299918	Cancer Trained * Pre up vs Healthy Aged-matched Trained * Pre	0.0155901	Cancer Trained * Pre up vs Healthy Aged-matched Trained * Pre	0.0572597	0.190956	3.97289	1.99321	0.190956	Cancer Trained * Post up vs Cancer Untrained * Post	0.0107407	Cancer Trained * Post up vs Cancer Untrained * Post	0.452957	0.0699305	0.581248	0.762396	0.0699305	Cancer Trained * Post up vs Healthy Aged-matched Trained * Post	0.00373924	Cancer Trained * Post up vs Healthy Aged-matched Trained * Post	2.96595	0.340279	0.573642	1
308507	cg19403534	PRLHR	0.0309171	10		ENST00000369169.1;ENST00000239032.2	TSS1500;TSS1500	PRLHR;PRLHR		Unclassified_Cell_type_specific	10:120355066-120355940	Island	chr10:120353692-120355821	NM_004248	TSS1500	PRLHR	0.00606196	-0.549147	8.99019	-2.99836	-0.549147	Cancer Trained * Post down vs Cancer Trained * Pre	-0.0417323	Cancer Trained * Post down vs Cancer Trained * Pre	0.996308	-0.000781457	2.18465e-05	-0.00467402	-0.000781457	Healthy Aged-matched Trained * Post down vs Healthy Aged-matched Trained * Pre	-0.00145659	Healthy Aged-matched Trained * Post down vs Healthy Aged-matched Trained * Pre	0.54458	-0.119329	0.377341	-0.614281	-0.119329	Cancer Untrained * Post down vs Cancer Untrained * Pre	-0.00676632	Cancer Untrained * Post down vs Cancer Untrained * Pre	0.0356785	0.431351	4.9306	2.2205	0.431351	Cancer Trained * Pre up vs Cancer Untrained * Pre	0.0347598	Cancer Trained * Pre up vs Cancer Untrained * Pre	0.00412328	0.553669	9.96966	3.15748	0.553669	Cancer Trained * Pre up vs Healthy Aged-matched Trained * Pre	0.0405458	Cancer Trained * Pre up vs Healthy Aged-matched Trained * Pre	0.993387	0.00153313	7.00724e-05	0.00837093	0.00153313	Cancer Trained * Post up vs Cancer Untrained * Post	-0.000206169	Cancer Trained * Post down vs Cancer Untrained * Post	0.976113	0.00530332	0.000914692	0.0302439	0.00530332	Cancer Trained * Post up vs Healthy Aged-matched Trained * Post	0.000270157	Cancer Trained * Post up vs Healthy Aged-matched Trained * Post	2.96564	1.24348	2.09647	1
725359	cg06687040	ATRIP	0.0309269	3		ENST00000438872.1;ENST00000435578.1;ENST00000421175.1;ENST00000320211.3;ENST00000424906	3'UTR;3'UTR;TSS1500;TSS1500;TSS1500;TSS1500	RP11-24C3.2;RP11-24C3.2;ATRIP;ATRIP;ATRIP;ATRIP		Promoter_Associated	3:48487375-48488684	N_Shore	chr3:48487793-48488581	NM_130384;NM_032166	TSS1500;TSS1500	ATRIP;ATRIP	0.0831464	0.342307	3.25775	1.80492	0.342307	Cancer Trained * Post up vs Cancer Trained * Pre	0.0372991	Cancer Trained * Post up vs Cancer Trained * Pre	0.536379	-0.108542	0.393062	-0.626946	-0.108542	Healthy Aged-matched Trained * Post down vs Healthy Aged-matched Trained * Pre	-0.0108498	Healthy Aged-matched Trained * Post down vs Healthy Aged-matched Trained * Pre	0.818415	0.0466713	0.0538311	0.232015	0.0466713	Cancer Untrained * Post up vs Cancer Untrained * Pre	0.00412948	Cancer Untrained * Post up vs Cancer Untrained * Pre	0.0861338	-0.359388	3.19199	-1.78661	-0.359388	Cancer Trained * Pre down vs Cancer Untrained * Pre	-0.0425696	Cancer Trained * Pre down vs Cancer Untrained * Pre	0.00138346	-0.653123	12.9379	-3.59693	-0.653123	Cancer Trained * Pre down vs Healthy Aged-matched Trained * Pre	-0.0716382	Cancer Trained * Pre down vs Healthy Aged-matched Trained * Pre	0.739558	-0.0637527	0.113001	-0.336157	-0.0637527	Cancer Trained * Post down vs Cancer Untrained * Post	-0.00939996	Cancer Trained * Post down vs Cancer Untrained * Post	0.275882	-0.202275	1.24096	-1.11398	-0.202275	Cancer Trained * Post down vs Healthy Aged-matched Trained * Post	-0.0234893	Cancer Trained * Post down vs Healthy Aged-matched Trained * Post	2.9654	1.33324	2.24799	1
209368	cg07126303	LINC01014	0.0309373	3		ENST00000455307.1;ENST00000436432.1;ENST00000441018.1;ENST00000455307.1;ENST00000436432	1stExon;1stExon;1stExon;5'UTR;5'UTR;5'UTR;5'UTR	KCNMB2-IT1;KCNMB2-IT1;KCNMB2-IT1;KCNMB2-IT1;KCNMB2-IT1;KCNMB2-IT1;KCNMB2						NR_046786	Body	LINC01014	0.0241348	-0.234697	5.76283	-2.40059	-0.234697	Cancer Trained * Post down vs Cancer Trained * Pre	-0.0369938	Cancer Trained * Post down vs Cancer Trained * Pre	0.399267	0.0765382	0.735459	0.857589	0.0765382	Healthy Aged-matched Trained * Post up vs Healthy Aged-matched Trained * Pre	0.0127317	Healthy Aged-matched Trained * Post up vs Healthy Aged-matched Trained * Pre	0.214348	0.132119	1.62331	1.27409	0.132119	Cancer Untrained * Post up vs Cancer Untrained * Pre	0.0216621	Cancer Untrained * Post up vs Cancer Untrained * Pre	0.00139927	0.372524	12.9056	3.59243	0.372524	Cancer Trained * Pre up vs Cancer Untrained * Pre	0.0598615	Cancer Trained * Pre up vs Cancer Untrained * Pre	0.00923265	0.264099	7.96055	2.82145	0.264099	Cancer Trained * Pre up vs Healthy Aged-matched Trained * Pre	0.042061	Cancer Trained * Pre up vs Healthy Aged-matched Trained * Pre	0.953911	0.00570753	0.00340813	0.0583792	0.00570753	Cancer Trained * Post up vs Cancer Untrained * Post	0.00120553	Cancer Trained * Post up vs Cancer Untrained * Post	0.618973	-0.0471361	0.253581	-0.503568	-0.0471361	Cancer Trained * Post down vs Healthy Aged-matched Trained * Post	-0.00766456	Cancer Trained * Post down vs Healthy Aged-matched Trained * Post	2.96515	0.354271	0.597393	1
112848	cg03736562	CCNC	0.0309659	6		ENST00000524049.1;ENST00000520429.1;ENST00000520429.1;ENST00000523985.1;ENST00000518714	TSS1500;1stExon;5'UTR;TSS200;TSS200;TSS200;TSS200;TSS200;TSS1500;TSS200;TSS1500;TSS1500	CCNC;CCNC;CCNC;CCNC;CCNC;CCNC;CCNC;CCNC;CCNC;CCNC;CCNC;CCNC;CCNC;CCNC		Promoter_Associated	6:100015866-100016989	Island	chr6:100016069-100016775	NM_005190;NM_001013399	TSS200;TSS200	CCNC;CCNC	0.162591	-0.132204	2.07034	-1.43887	-0.132204	Cancer Trained * Post down vs Cancer Trained * Pre	-0.00152691	Cancer Trained * Post down vs Cancer Trained * Pre	0.568236	0.048505	0.33443	0.578299	0.048505	Healthy Aged-matched Trained * Post up vs Healthy Aged-matched Trained * Pre	0.00049927	Healthy Aged-matched Trained * Post up vs Healthy Aged-matched Trained * Pre	0.340042	0.0947895	0.946061	0.972657	0.0947895	Cancer Untrained * Post up vs Cancer Untrained * Pre	0.000979776	Cancer Untrained * Post up vs Cancer Untrained * Pre	0.0220014	0.238019	5.96516	2.44237	0.238019	Cancer Trained * Pre up vs Cancer Untrained * Pre	0.00262986	Cancer Trained * Pre up vs Cancer Untrained * Pre	0.00214884	0.300981	11.7063	3.42144	0.300981	Cancer Trained * Pre up vs Healthy Aged-matched Trained * Pre	0.00325588	Cancer Trained * Pre up vs Healthy Aged-matched Trained * Pre	0.905445	0.0110254	0.0143993	0.119997	0.0110254	Cancer Trained * Post up vs Cancer Untrained * Post	0.000123165	Cancer Trained * Post up vs Cancer Untrained * Post	0.183728	0.120272	1.86926	1.36721	0.120272	Cancer Trained * Post up vs Healthy Aged-matched Trained * Post	0.00122969	Cancer Trained * Post up vs Healthy Aged-matched Trained * Post	2.96444	0.312825	0.52763	1
126071	cg14701795	ARHGEF17	0.0309743	11		ENST00000546324.1;ENST00000263674.3	3'UTR;TSS200	RP11-800A3.7;ARHGEF17				Island	chr11:73018452-73020563	NM_014786	TSS1500	ARHGEF17	0.00490671	-0.406694	9.52322	-3.08597	-0.406694	Cancer Trained * Post down vs Cancer Trained * Pre	-0.00469532	Cancer Trained * Post down vs Cancer Trained * Pre	0.569318	0.0693767	0.33255	0.576671	0.0693767	Healthy Aged-matched Trained * Post up vs Healthy Aged-matched Trained * Pre	0.00066455	Healthy Aged-matched Trained * Post up vs Healthy Aged-matched Trained * Pre	0.445654	-0.10832	0.600503	-0.774922	-0.10832	Cancer Untrained * Post down vs Cancer Untrained * Pre	-0.00128961	Cancer Untrained * Post down vs Cancer Untrained * Pre	0.390669	0.122109	0.763118	0.873566	0.122109	Cancer Trained * Pre up vs Cancer Untrained * Pre	0.0016362	Cancer Trained * Pre up vs Cancer Untrained * Pre	0.00506816	0.387694	9.44092	3.07261	0.387694	Cancer Trained * Pre up vs Healthy Aged-matched Trained * Pre	0.00448056	Cancer Trained * Pre up vs Healthy Aged-matched Trained * Pre	0.193106	-0.176265	1.78887	-1.33749	-0.176265	Cancer Trained * Post down vs Cancer Untrained * Post	-0.00176951	Cancer Trained * Post down vs Cancer Untrained * Post	0.490134	-0.088377	0.490585	-0.700418	-0.088377	Cancer Trained * Post down vs Healthy Aged-matched Trained * Post	-0.000879311	Cancer Trained * Post down vs Healthy Aged-matched Trained * Post	2.96423	0.643539	1.08551	1
220387	cg22584305	FBXO7	0.0309963	22		ENST00000397426.1;ENST00000444207.1;ENST00000465418.1;ENST00000492535.1	5'UTR;5'UTR;TSS1500;5'UTR	FBXO7;FBXO7;FBXO7;FBXO7				S_Shore	chr22:32870550-32871364	NM_001257990;NM_012179;NM_001033024	5'UTR;Body;Body	FBXO7;FBXO7;FBXO7	0.0961816	0.632175	2.98867	1.72878	0.632175	Cancer Trained * Post up vs Cancer Trained * Pre	0.0345626	Cancer Trained * Post up vs Cancer Trained * Pre	0.619232	-0.167975	0.253205	-0.503195	-0.167975	Healthy Aged-matched Trained * Post down vs Healthy Aged-matched Trained * Pre	-0.0177268	Healthy Aged-matched Trained * Post down vs Healthy Aged-matched Trained * Pre	0.889961	0.0542112	0.0195357	0.13977	0.0542112	Cancer Untrained * Post up vs Cancer Untrained * Pre	0.00437853	Cancer Untrained * Post up vs Cancer Untrained * Pre	0.189155	-0.523559	1.82214	-1.34987	-0.523559	Cancer Trained * Pre down vs Cancer Untrained * Pre	-0.0239056	Cancer Trained * Pre down vs Cancer Untrained * Pre	0.00194477	-1.21186	11.9812	-3.46139	-1.21186	Cancer Trained * Pre down vs Healthy Aged-matched Trained * Pre	-0.0936041	Cancer Trained * Pre down vs Healthy Aged-matched Trained * Pre	0.882922	0.0544051	0.0221352	0.148779	0.0544051	Cancer Trained * Post up vs Cancer Untrained * Post	0.00627848	Cancer Trained * Post up vs Cancer Untrained * Post	0.250688	-0.411715	1.38288	-1.17596	-0.411715	Cancer Trained * Post down vs Healthy Aged-matched Trained * Post	-0.0413147	Cancer Trained * Post down vs Healthy Aged-matched Trained * Post	2.96369	4.95381	8.3575	1
249058	cg15557085	TANC1	0.0309979	2		ENST00000464096.1	5'UTR	TANC1	chr2:159996824-159996824					NM_001145909;NM_033394	Body;Body	TANC1;TANC1	0.100307	-0.221392	2.91218	-1.70651	-0.221392	Cancer Trained * Post down vs Cancer Trained * Pre	-0.026287	Cancer Trained * Post down vs Cancer Trained * Pre	0.711793	0.0442551	0.139637	0.37368	0.0442551	Healthy Aged-matched Trained * Post up vs Healthy Aged-matched Trained * Pre	0.00567931	Healthy Aged-matched Trained * Post up vs Healthy Aged-matched Trained * Pre	0.999487	-8.92758e-05	4.20928e-07	-0.00064879	-8.92758e-05	Cancer Untrained * Post down vs Cancer Untrained * Pre	-0.000507712	Cancer Untrained * Post down vs Cancer Untrained * Pre	0.0283533	0.32022	5.41548	2.32712	0.32022	Cancer Trained * Pre up vs Cancer Untrained * Pre	0.0382784	Cancer Trained * Pre up vs Cancer Untrained * Pre	0.0019561	0.429653	11.9651	3.45906	0.429653	Cancer Trained * Pre up vs Healthy Aged-matched Trained * Pre	0.0515277	Cancer Trained * Pre up vs Healthy Aged-matched Trained * Pre	0.45292	0.0989168	0.581344	0.762459	0.0989168	Cancer Trained * Post up vs Cancer Untrained * Post	0.0124991	Cancer Trained * Post up vs Cancer Untrained * Post	0.198669	0.164006	1.74341	1.32038	0.164006	Cancer Trained * Post up vs Healthy Aged-matched Trained * Post	0.0195614	Cancer Trained * Post up vs Healthy Aged-matched Trained * Post	2.96365	0.623511	1.05193	1
136108	cg06114035	CCDC175	0.0310097	14						Promoter_Associated	14:60042725-60044340	N_Shore	chr14:60043242-60043594	NM_001164399	Body	CCDC175	0.219744	-0.132426	1.58448	-1.25876	-0.132426	Cancer Trained * Post down vs Cancer Trained * Pre	-0.0198789	Cancer Trained * Post down vs Cancer Trained * Pre	0.468106	0.0707596	0.542866	0.736794	0.0707596	Healthy Aged-matched Trained * Post up vs Healthy Aged-matched Trained * Pre	0.0100397	Healthy Aged-matched Trained * Post up vs Healthy Aged-matched Trained * Pre	0.142053	0.169167	2.29837	1.51604	0.169167	Cancer Untrained * Post up vs Cancer Untrained * Pre	0.0244875	Cancer Untrained * Post up vs Cancer Untrained * Pre	0.00280807	0.369765	10.981	3.31375	0.369765	Cancer Trained * Pre up vs Cancer Untrained * Pre	0.0541279	Cancer Trained * Pre up vs Cancer Untrained * Pre	0.00566921	0.304813	9.15793	3.02621	0.304813	Cancer Trained * Pre up vs Healthy Aged-matched Trained * Pre	0.0444923	Cancer Trained * Pre up vs Healthy Aged-matched Trained * Pre	0.522891	0.068172	0.419907	0.648002	0.068172	Cancer Trained * Post up vs Cancer Untrained * Post	0.00976155	Cancer Trained * Post up vs Cancer Untrained * Post	0.322657	0.101628	1.01801	1.00897	0.101628	Cancer Trained * Post up vs Healthy Aged-matched Trained * Post	0.0145737	Cancer Trained * Post up vs Healthy Aged-matched Trained * Post	2.96336	0.409972	0.691735	1
89756	cg15489449	MYL6	0.0310287	12		ENST00000548571.1;ENST00000548580.1;ENST00000550184.1;ENST00000552297.1;ENST00000549017	5'UTR;TSS200;TSS200;TSS200;TSS200;TSS200;5'UTR;1stExon;TSS200;TSS200;TSS200;TSS200;TSS2	RP11-603J24.18;MYL6;MYL6;MYL6;MYL6;MYL6;MYL6;MYL6;MYL6;MYL6;MYL6;MYL6;MYL6;MYL6;MYL6;MY		Promoter_Associated	12:56551189-56552819			NM_021019;NM_079423	TSS200;TSS200	MYL6;MYL6	0.00640741	-0.29201	8.85219	-2.97526	-0.29201	Cancer Trained * Post down vs Cancer Trained * Pre	-0.00350865	Cancer Trained * Post down vs Cancer Trained * Pre	0.049731	0.184758	4.25249	2.06216	0.184758	Healthy Aged-matched Trained * Post up vs Healthy Aged-matched Trained * Pre	0.00200598	Healthy Aged-matched Trained * Post up vs Healthy Aged-matched Trained * Pre	0.936713	0.00834925	0.00643279	0.0802047	0.00834925	Cancer Untrained * Post up vs Cancer Untrained * Pre	0.000110473	Cancer Untrained * Post up vs Cancer Untrained * Pre	0.177086	0.144593	1.92929	1.38899	0.144593	Cancer Trained * Pre up vs Cancer Untrained * Pre	0.00189304	Cancer Trained * Pre up vs Cancer Untrained * Pre	0.00290923	0.31004	10.8863	3.29944	0.31004	Cancer Trained * Pre up vs Healthy Aged-matched Trained * Pre	0.00358107	Cancer Trained * Pre up vs Healthy Aged-matched Trained * Pre	0.125061	-0.155766	2.51885	-1.58709	-0.155766	Cancer Trained * Post down vs Cancer Untrained * Post	-0.00172608	Cancer Trained * Post down vs Cancer Untrained * Post	0.0881929	-0.166727	3.14817	-1.77431	-0.166727	Cancer Trained * Post down vs Healthy Aged-matched Trained * Post	-0.00193356	Cancer Trained * Post down vs Healthy Aged-matched Trained * Post	2.96289	0.356754	0.602037	1
30642	cg18780730	LOC400657	0.0310335	18						Promoter_Associated	18:72264993-72265538	Island	chr18:72264517-72265964	NR_024484	TSS200	LOC400657	0.00602725	-0.312435	9.00452	-3.00075	-0.312435	Cancer Trained * Post down vs Cancer Trained * Pre	-0.00452652	Cancer Trained * Post down vs Cancer Trained * Pre	0.830962	-0.0205029	0.0465321	-0.215713	-0.0205029	Healthy Aged-matched Trained * Post down vs Healthy Aged-matched Trained * Pre	-6.93565e-05	Healthy Aged-matched Trained * Post down vs Healthy Aged-matched Trained * Pre	0.420683	-0.0904151	0.670302	-0.81872	-0.0904151	Cancer Untrained * Post down vs Cancer Untrained * Pre	-0.0012547	Cancer Untrained * Post down vs Cancer Untrained * Pre	0.153693	0.16248	2.16466	1.47128	0.16248	Cancer Trained * Pre up vs Cancer Untrained * Pre	0.00248113	Cancer Trained * Pre up vs Cancer Untrained * Pre	0.00562524	0.301993	9.17749	3.02944	0.301993	Cancer Trained * Pre up vs Healthy Aged-matched Trained * Pre	0.00435555	Cancer Trained * Pre up vs Healthy Aged-matched Trained * Pre	0.572533	-0.0595399	0.327007	-0.571845	-0.0595399	Cancer Trained * Post down vs Cancer Untrained * Post	-0.000790692	Cancer Trained * Post down vs Cancer Untrained * Post	0.920414	0.010061	0.0101862	0.100926	0.010061	Cancer Trained * Post up vs Healthy Aged-matched Trained * Post	-0.000101614	Cancer Trained * Post down vs Healthy Aged-matched Trained * Post	2.96278	0.401484	0.677546	1
134383	cg27020216	SGEF	0.0310654	3	DMR	ENST00000491862.1;ENST00000480639.1;ENST00000467912.1	TSS1500;TSS1500;TSS1500	ARHGEF26-AS1;ARHGEF26-AS1;ARHGEF26-AS1				Island	chr3:153838787-153840380	NM_015595	Body	SGEF	0.0508665	-0.171272	4.20738	-2.05119	-0.171272	Cancer Trained * Post down vs Cancer Trained * Pre	-0.0287206	Cancer Trained * Post down vs Cancer Trained * Pre	0.211828	0.0976693	1.64187	1.28135	0.0976693	Healthy Aged-matched Trained * Post up vs Healthy Aged-matched Trained * Pre	0.0161293	Healthy Aged-matched Trained * Post up vs Healthy Aged-matched Trained * Pre	0.383446	-0.0785707	0.787062	-0.887165	-0.0785707	Cancer Untrained * Post down vs Cancer Untrained * Pre	-0.013162	Cancer Untrained * Post down vs Cancer Untrained * Pre	0.0256393	0.210173	5.63172	2.37312	0.210173	Cancer Trained * Pre up vs Cancer Untrained * Pre	0.0349607	Cancer Trained * Pre up vs Cancer Untrained * Pre	0.00470517	0.248087	9.63021	3.10326	0.248087	Cancer Trained * Pre up vs Healthy Aged-matched Trained * Pre	0.0413966	Cancer Trained * Pre up vs Healthy Aged-matched Trained * Pre	0.171777	0.117472	1.97928	1.40687	0.117472	Cancer Trained * Post up vs Cancer Untrained * Post	0.019402	Cancer Trained * Post up vs Cancer Untrained * Post	0.796336	-0.0208544	0.0680491	-0.260862	-0.0208544	Cancer Trained * Post down vs Healthy Aged-matched Trained * Post	-0.00345325	Cancer Trained * Post down vs Healthy Aged-matched Trained * Post	2.96199	0.258139	0.435752	1
681322	cg07482470	AUTS2	0.0310732	7										NM_015570;NM_001127232;NM_001127231	Body;Body;Body	AUTS2;AUTS2;AUTS2	0.0111272	0.280537	7.51692	2.7417	0.280537	Cancer Trained * Post up vs Cancer Trained * Pre	0.0157186	Cancer Trained * Post up vs Cancer Trained * Pre	0.217234	-0.11824	1.60239	-1.26586	-0.11824	Healthy Aged-matched Trained * Post down vs Healthy Aged-matched Trained * Pre	-0.00621292	Healthy Aged-matched Trained * Post down vs Healthy Aged-matched Trained * Pre	0.241431	-0.130223	1.43973	-1.19989	-0.130223	Cancer Untrained * Post down vs Cancer Untrained * Pre	-0.00782796	Cancer Untrained * Post down vs Cancer Untrained * Pre	0.142225	-0.164461	2.29631	-1.51536	-0.164461	Cancer Trained * Pre down vs Cancer Untrained * Pre	-0.00947064	Cancer Trained * Pre down vs Cancer Untrained * Pre	0.00612252	-0.293333	8.96538	-2.99422	-0.293333	Cancer Trained * Pre down vs Healthy Aged-matched Trained * Pre	-0.0161795	Cancer Trained * Pre down vs Healthy Aged-matched Trained * Pre	0.0237907	0.2463	5.7941	2.40709	0.2463	Cancer Trained * Post up vs Cancer Untrained * Post	0.0140759	Cancer Trained * Post up vs Cancer Untrained * Post	0.292055	0.105444	1.1585	1.07634	0.105444	Cancer Trained * Post up vs Healthy Aged-matched Trained * Post	0.00575203	Cancer Trained * Post up vs Healthy Aged-matched Trained * Post	2.9618	0.387621	0.654367	1
51261	cg17469358	INIP	0.0310765	9		ENST00000374242.3;ENST00000374242.3;ENST00000481146.1;ENST00000497712.1;ENST00000374234	5'UTR;1stExon;TSS200;TSS200;TSS200;TSS200;TSS200;TSS200	C9orf80;C9orf80;C9orf80;C9orf80;C9orf80;C9orf80;C9orf80;C9orf80		Promoter_Associated	9:115479814-115481259	Island	chr9:115480082-115480481	NM_021218	TSS200	INIP	0.00408691	-0.326522	9.99259	-3.16111	-0.326522	Cancer Trained * Post down vs Cancer Trained * Pre	-0.00533684	Cancer Trained * Post down vs Cancer Trained * Pre	0.800543	-0.0240777	0.0652026	-0.255348	-0.0240777	Healthy Aged-matched Trained * Post down vs Healthy Aged-matched Trained * Pre	-0.000361843	Healthy Aged-matched Trained * Post down vs Healthy Aged-matched Trained * Pre	0.533806	-0.0691254	0.398085	-0.63094	-0.0691254	Cancer Untrained * Post down vs Cancer Untrained * Pre	-0.000952648	Cancer Untrained * Post down vs Cancer Untrained * Pre	0.165244	0.156613	2.04342	1.42948	0.156613	Cancer Trained * Pre up vs Cancer Untrained * Pre	0.00271727	Cancer Trained * Pre up vs Cancer Untrained * Pre	0.00722083	0.289295	8.55705	2.92524	0.289295	Cancer Trained * Pre up vs Healthy Aged-matched Trained * Pre	0.00465605	Cancer Trained * Pre up vs Healthy Aged-matched Trained * Pre	0.338562	-0.100783	0.951984	-0.975697	-0.100783	Cancer Trained * Post down vs Cancer Untrained * Post	-0.00166693	Cancer Trained * Post down vs Cancer Untrained * Post	0.895291	-0.013149	0.0176778	-0.132958	-0.013149	Cancer Trained * Post down vs Healthy Aged-matched Trained * Post	-0.000318949	Cancer Trained * Post down vs Healthy Aged-matched Trained * Post	2.96172	0.395004	0.666849	1
34213	cg26272349	ZFAT	0.0310907	8		ENST00000523243.1;ENST00000523924.1;ENST00000518408.1	3'UTR;3'UTR;3'UTR	ZFAT;ZFAT;ZFAT	chr8:135493726-135493726			S_Shelf	chr8:135490786-135491086	NR_110323;NM_001029939;NM_001174158;NM_001289394;NM_001167583;NM_020863;NM_001174157	Body;Body;Body;Body;Body;Body;Body	ZFAT;ZFAT;ZFAT;ZFAT;ZFAT;ZFAT;ZFAT	0.755725	-0.0876098	0.0989322	-0.314535	-0.0876098	Cancer Trained * Post down vs Cancer Trained * Pre	-0.0132737	Cancer Trained * Post down vs Cancer Trained * Pre	0.442726	-0.198324	0.608367	-0.779979	-0.198324	Healthy Aged-matched Trained * Post down vs Healthy Aged-matched Trained * Pre	-0.0233742	Healthy Aged-matched Trained * Post down vs Healthy Aged-matched Trained * Pre	0.952163	0.0179019	0.0036718	0.0605954	0.0179019	Cancer Untrained * Post up vs Cancer Untrained * Pre	0.000877331	Cancer Untrained * Post up vs Cancer Untrained * Pre	0.313128	-0.304133	1.05976	-1.02945	-0.304133	Cancer Trained * Pre down vs Cancer Untrained * Pre	-0.0306168	Cancer Trained * Pre down vs Cancer Untrained * Pre	0.00843108	-0.762691	8.17934	-2.85996	-0.762691	Cancer Trained * Pre down vs Healthy Aged-matched Trained * Pre	-0.0818875	Cancer Trained * Pre down vs Healthy Aged-matched Trained * Pre	0.153848	-0.409644	2.16295	-1.4707	-0.409644	Cancer Trained * Post down vs Cancer Untrained * Post	-0.0447678	Cancer Trained * Post down vs Cancer Untrained * Post	0.0218829	-0.651977	5.97703	-2.4448	-0.651977	Cancer Trained * Post down vs Healthy Aged-matched Trained * Post	-0.071787	Cancer Trained * Post down vs Healthy Aged-matched Trained * Post	2.96137	2.87191	4.84895	1
109520	cg00844297		0.0310975	12								Island	chr12:132990777-132990987				0.0181994	-0.334493	6.38617	-2.52709	-0.334493	Cancer Trained * Post down vs Cancer Trained * Pre	-0.00508654	Cancer Trained * Post down vs Cancer Trained * Pre	0.983469	-0.00252883	0.000438011	-0.0209287	-0.00252883	Healthy Aged-matched Trained * Post down vs Healthy Aged-matched Trained * Pre	5.13797e-05	Healthy Aged-matched Trained * Post up vs Healthy Aged-matched Trained * Pre	0.316963	0.143362	1.04275	1.02115	0.143362	Cancer Untrained * Post up vs Cancer Untrained * Pre	0.002188	Cancer Untrained * Post up vs Cancer Untrained * Pre	0.0035716	0.451524	10.3437	3.21616	0.451524	Cancer Trained * Pre up vs Cancer Untrained * Pre	0.00719023	Cancer Trained * Pre up vs Cancer Untrained * Pre	0.00471616	0.393148	9.62424	3.1023	0.393148	Cancer Trained * Pre up vs Healthy Aged-matched Trained * Pre	0.00627619	Cancer Trained * Pre up vs Healthy Aged-matched Trained * Pre	0.843925	-0.0263312	0.0395738	-0.198932	-0.0263312	Cancer Trained * Post down vs Cancer Untrained * Post	-8.4308e-05	Cancer Trained * Post down vs Cancer Untrained * Post	0.633442	0.0611837	0.233091	0.482795	0.0611837	Cancer Trained * Post up vs Healthy Aged-matched Trained * Post	0.00113828	Cancer Trained * Post up vs Healthy Aged-matched Trained * Post	2.9612	0.648504	1.095	1
508135	cg10923761	TSPAN5	0.0311335	4		ENST00000505408.1;ENST00000509168.1;ENST00000507167.1;ENST00000515287.1;ENST00000511800	TSS1500;3'UTR;3'UTR;5'UTR;5'UTR;5'UTR;5'UTR	RP11-724M22.1;TSPAN5;TSPAN5;TSPAN5;TSPAN5;TSPAN5;TSPAN5						NM_005723	Body	TSPAN5	0.0141742	0.30362	6.95366	2.63698	0.30362	Cancer Trained * Post up vs Cancer Trained * Pre	0.0194661	Cancer Trained * Post up vs Cancer Trained * Pre	0.931037	-0.00918818	0.00764172	-0.0874169	-0.00918818	Healthy Aged-matched Trained * Post down vs Healthy Aged-matched Trained * Pre	-0.000379076	Healthy Aged-matched Trained * Post down vs Healthy Aged-matched Trained * Pre	0.398318	0.104946	0.738467	0.859341	0.104946	Cancer Untrained * Post up vs Cancer Untrained * Pre	0.00643022	Cancer Untrained * Post up vs Cancer Untrained * Pre	0.394309	-0.105854	0.751298	-0.866774	-0.105854	Cancer Trained * Pre down vs Cancer Untrained * Pre	-0.00783547	Cancer Trained * Pre down vs Cancer Untrained * Pre	0.00483377	-0.340871	9.56137	-3.09215	-0.340871	Cancer Trained * Pre down vs Healthy Aged-matched Trained * Pre	-0.0211979	Cancer Trained * Pre down vs Healthy Aged-matched Trained * Pre	0.427755	0.0928205	0.649889	0.806157	0.0928205	Cancer Trained * Post up vs Cancer Untrained * Post	0.00520042	Cancer Trained * Post up vs Cancer Untrained * Post	0.801142	-0.0280625	0.0648028	-0.254564	-0.0280625	Cancer Trained * Post down vs Healthy Aged-matched Trained * Post	-0.0013527	Cancer Trained * Post down vs Healthy Aged-matched Trained * Post	2.96032	0.490566	0.828569	1
394596	ch.12.58871400F		0.0311726	12													0.00157463	-0.45484	12.571	-3.54555	-0.45484	Cancer Trained * Post down vs Cancer Trained * Pre	-0.0114767	Cancer Trained * Post down vs Cancer Trained * Pre	0.839717	0.0239335	0.041768	0.204372	0.0239335	Healthy Aged-matched Trained * Post up vs Healthy Aged-matched Trained * Pre	0.000601885	Healthy Aged-matched Trained * Post up vs Healthy Aged-matched Trained * Pre	0.563564	-0.0796456	0.342627	-0.585343	-0.0796456	Cancer Untrained * Post down vs Cancer Untrained * Pre	-0.00178022	Cancer Untrained * Post down vs Cancer Untrained * Pre	0.093664	0.237132	3.03724	1.74277	0.237132	Cancer Trained * Pre up vs Cancer Untrained * Pre	0.00662335	Cancer Trained * Pre up vs Cancer Untrained * Pre	0.00758639	0.356739	8.43607	2.90449	0.356739	Cancer Trained * Pre up vs Healthy Aged-matched Trained * Pre	0.00952292	Cancer Trained * Pre up vs Healthy Aged-matched Trained * Pre	0.292105	-0.138063	1.15825	-1.07622	-0.138063	Cancer Trained * Post down vs Cancer Untrained * Post	-0.00307317	Cancer Trained * Post down vs Cancer Untrained * Post	0.329947	-0.122035	0.987204	-0.993582	-0.122035	Cancer Trained * Post down vs Healthy Aged-matched Trained * Post	-0.00255571	Cancer Trained * Post down vs Healthy Aged-matched Trained * Post	2.95936	0.608776	1.02856	1
377731	cg01869761	ATP11A	0.031201	13		ENST00000432166.1;ENST00000459908.1	5'UTR;5'UTR	ATP11A;ATP11A				N_Shore	chr13:113486835-113487347	NM_015205;NM_032189	Body;Body	ATP11A;ATP11A	0.0517769	0.200291	4.17202	2.04255	0.200291	Cancer Trained * Post up vs Cancer Trained * Pre	0.00685376	Cancer Trained * Post up vs Cancer Trained * Pre	0.391545	0.0780512	0.760259	0.871928	0.0780512	Healthy Aged-matched Trained * Post up vs Healthy Aged-matched Trained * Pre	0.00237941	Healthy Aged-matched Trained * Post up vs Healthy Aged-matched Trained * Pre	0.600011	0.0552424	0.282107	0.531138	0.0552424	Cancer Untrained * Post up vs Cancer Untrained * Pre	0.0013492	Cancer Untrained * Post up vs Cancer Untrained * Pre	0.178254	-0.144062	1.91854	-1.38511	-0.144062	Cancer Trained * Pre down vs Cancer Untrained * Pre	-0.00507335	Cancer Trained * Pre down vs Cancer Untrained * Pre	0.00968857	-0.262965	7.84521	-2.80093	-0.262965	Cancer Trained * Pre down vs Healthy Aged-matched Trained * Pre	-0.0086176	Cancer Trained * Pre down vs Healthy Aged-matched Trained * Pre	0.992052	0.000986576	0.000101224	0.010061	0.000986576	Cancer Trained * Post up vs Cancer Untrained * Post	0.000431204	Cancer Trained * Post up vs Cancer Untrained * Post	0.14642	-0.140724	2.24672	-1.49891	-0.140724	Cancer Trained * Post down vs Healthy Aged-matched Trained * Post	-0.00414325	Cancer Trained * Post down vs Healthy Aged-matched Trained * Post	2.95867	0.355619	0.600978	1
573730	cg11089595	RALYL	0.031213	8	CDMR	ENST00000522613.1;ENST00000522455.1;ENST00000521695.1;ENST00000521268.1;ENST00000518566	TSS1500;TSS1500;TSS1500;TSS1500;TSS1500	RALYL;RALYL;RALYL;RALYL;RALYL				N_Shelf	chr8:85096759-85097247	NM_001100392;NM_001100393;NM_173848	TSS1500;TSS1500;TSS1500	RALYL;RALYL;RALYL	0.365199	-0.175598	0.850596	-0.922278	-0.175598	Cancer Trained * Post down vs Cancer Trained * Pre	-0.00932047	Cancer Trained * Post down vs Cancer Trained * Pre	0.293872	0.186356	1.14961	1.0722	0.186356	Healthy Aged-matched Trained * Post up vs Healthy Aged-matched Trained * Pre	0.0108639	Healthy Aged-matched Trained * Post up vs Healthy Aged-matched Trained * Pre	0.216009	0.256338	1.61123	1.26934	0.256338	Cancer Untrained * Post up vs Cancer Untrained * Pre	0.0172231	Cancer Untrained * Post up vs Cancer Untrained * Pre	0.100008	0.344943	2.9176	1.7081	0.344943	Cancer Trained * Pre up vs Cancer Untrained * Pre	0.0237716	Cancer Trained * Pre up vs Cancer Untrained * Pre	0.00317967	0.594891	10.6499	3.26342	0.594891	Cancer Trained * Pre up vs Healthy Aged-matched Trained * Pre	0.0392884	Cancer Trained * Pre up vs Healthy Aged-matched Trained * Pre	0.651682	-0.0869936	0.208765	-0.456909	-0.0869936	Cancer Trained * Post down vs Cancer Untrained * Post	-0.002772	Cancer Trained * Post down vs Cancer Untrained * Post	0.213047	0.232937	1.63286	1.27783	0.232937	Cancer Trained * Post up vs Healthy Aged-matched Trained * Post	0.0191041	Cancer Trained * Post up vs Healthy Aged-matched Trained * Post	2.95838	1.34054	2.26567	1
584743	cg17105014	GYPC	0.0312441	2		ENST00000356887.7;ENST00000484700.1;ENST00000459787.1;ENST00000409836.3;ENST00000464053	TSS1500;TSS1500;TSS1500;TSS1500;TSS1500;TSS200	GYPC;GYPC;GYPC;GYPC;GYPC;GYPC		Promoter_Associated	2:127413211-127413433	N_Shore	chr2:127413696-127414171	NM_016815;NM_002101	TSS1500;TSS1500	GYPC;GYPC	0.00176355	-0.651999	12.2531	-3.50044	-0.651999	Cancer Trained * Post down vs Cancer Trained * Pre	-0.0214768	Cancer Trained * Post down vs Cancer Trained * Pre	0.413088	0.141529	0.69282	0.832358	0.141529	Healthy Aged-matched Trained * Post up vs Healthy Aged-matched Trained * Pre	0.00407938	Healthy Aged-matched Trained * Post up vs Healthy Aged-matched Trained * Pre	0.458939	-0.148611	0.565845	-0.752227	-0.148611	Cancer Untrained * Post down vs Cancer Untrained * Pre	-0.00398844	Cancer Untrained * Post down vs Cancer Untrained * Pre	0.113593	0.32394	2.6886	1.6397	0.32394	Cancer Trained * Pre up vs Cancer Untrained * Pre	0.0131814	Cancer Trained * Pre up vs Cancer Untrained * Pre	0.00570591	0.539193	9.14172	3.02353	0.539193	Cancer Trained * Pre up vs Healthy Aged-matched Trained * Pre	0.0191404	Cancer Trained * Pre up vs Healthy Aged-matched Trained * Pre	0.344563	-0.179449	0.928181	-0.963421	-0.179449	Cancer Trained * Post down vs Cancer Untrained * Post	-0.00430698	Cancer Trained * Post down vs Cancer Untrained * Post	0.166184	-0.254335	2.034	-1.42618	-0.254335	Cancer Trained * Post down vs Healthy Aged-matched Trained * Post	-0.00641575	Cancer Trained * Post down vs Healthy Aged-matched Trained * Post	2.95761	1.28263	2.16835	1
451420	cg10709296	RALGPS2	0.0312659	1		ENST00000364921.1;ENST00000367635.3;ENST00000367634.2;ENST00000324778.4;ENST00000495034	TSS1500;5'UTR;5'UTR;5'UTR;5'UTR	SNORA63;RALGPS2;RALGPS2;RALGPS2;RALGPS2						NM_001286247;NM_152663	5'UTR;5'UTR	RALGPS2;RALGPS2	0.0139216	0.246654	6.99504	2.64481	0.246654	Cancer Trained * Post up vs Cancer Trained * Pre	0.0134008	Cancer Trained * Post up vs Cancer Trained * Pre	0.484975	-0.0603471	0.502469	-0.708851	-0.0603471	Healthy Aged-matched Trained * Post down vs Healthy Aged-matched Trained * Pre	-0.00327715	Healthy Aged-matched Trained * Post down vs Healthy Aged-matched Trained * Pre	0.509294	0.0662276	0.448271	0.66953	0.0662276	Cancer Untrained * Post up vs Cancer Untrained * Pre	0.00363541	Cancer Untrained * Post up vs Cancer Untrained * Pre	0.607458	-0.0514625	0.270672	-0.520262	-0.0514625	Cancer Trained * Pre down vs Cancer Untrained * Pre	-0.00272897	Cancer Trained * Pre down vs Cancer Untrained * Pre	0.00481055	-0.276272	9.57365	-3.09413	-0.276272	Cancer Trained * Pre down vs Healthy Aged-matched Trained * Pre	-0.0149398	Cancer Trained * Pre down vs Healthy Aged-matched Trained * Pre	0.17894	0.128964	1.91227	1.38285	0.128964	Cancer Trained * Post up vs Cancer Untrained * Post	0.0070364	Cancer Trained * Post up vs Cancer Untrained * Post	0.733613	0.0307286	0.118438	0.344148	0.0307286	Cancer Trained * Post up vs Healthy Aged-matched Trained * Post	0.00173811	Cancer Trained * Post up vs Healthy Aged-matched Trained * Post	2.95708	0.321483	0.543582	1
462441	cg21886330		0.0312831	1													0.0428902	-0.147306	4.55134	-2.13339	-0.147306	Cancer Trained * Post down vs Cancer Trained * Pre	-0.0254312	Cancer Trained * Post down vs Cancer Trained * Pre	0.892987	-0.00856612	0.0184693	-0.135902	-0.00856612	Healthy Aged-matched Trained * Post down vs Healthy Aged-matched Trained * Pre	-0.00148145	Healthy Aged-matched Trained * Post down vs Healthy Aged-matched Trained * Pre	0.555024	0.043817	0.357959	0.598297	0.043817	Cancer Untrained * Post up vs Cancer Untrained * Pre	0.00759079	Cancer Untrained * Post up vs Cancer Untrained * Pre	0.0191139	0.183479	6.27657	2.50531	0.183479	Cancer Trained * Pre up vs Cancer Untrained * Pre	0.0316866	Cancer Trained * Pre up vs Cancer Untrained * Pre	0.00314892	0.216	10.6757	3.26737	0.216	Cancer Trained * Pre up vs Healthy Aged-matched Trained * Pre	0.0373186	Cancer Trained * Pre up vs Healthy Aged-matched Trained * Pre	0.912741	-0.00764338	0.0122538	-0.110697	-0.00764338	Cancer Trained * Post down vs Cancer Untrained * Post	-0.00133545	Cancer Trained * Post down vs Cancer Untrained * Post	0.253551	0.0772602	1.36584	1.16869	0.0772602	Cancer Trained * Post up vs Healthy Aged-matched Trained * Post	0.0133688	Cancer Trained * Post up vs Healthy Aged-matched Trained * Post	2.95666	0.176202	0.297975	1
524359	cg02056135	SP110	0.0312839	2		ENST00000455674.1;ENST00000409815.2;ENST00000258381.6;ENST00000358662.4;ENST00000392048	5'UTR;5'UTR;5'UTR;5'UTR;5'UTR;5'UTR;5'UTR;5'UTR;5'UTR;3'UTR	SP110;SP110;SP110;SP110;SP110;SP110;SP110;AC009950.1;SP110;SP110		Promoter_Associated	2:231084418-231085135			NM_080424;NM_004509;NM_004510	5'UTR;5'UTR;5'UTR	SP110;SP110;SP110	0.00840335	-0.353083	8.18732	-2.86135	-0.353083	Cancer Trained * Post down vs Cancer Trained * Pre	-0.00884623	Cancer Trained * Post down vs Cancer Trained * Pre	0.593586	0.0608932	0.292218	0.540572	0.0608932	Healthy Aged-matched Trained * Post up vs Healthy Aged-matched Trained * Pre	0.00109827	Healthy Aged-matched Trained * Post up vs Healthy Aged-matched Trained * Pre	0.384515	-0.11585	0.783476	-0.885142	-0.11585	Cancer Untrained * Post down vs Cancer Untrained * Pre	-0.0025641	Cancer Untrained * Post down vs Cancer Untrained * Pre	0.170334	0.184781	1.99319	1.4118	0.184781	Cancer Trained * Pre up vs Cancer Untrained * Pre	0.00509657	Cancer Trained * Pre up vs Cancer Untrained * Pre	0.00234649	0.40005	11.4658	3.38612	0.40005	Cancer Trained * Pre up vs Healthy Aged-matched Trained * Pre	0.0097747	Cancer Trained * Pre up vs Healthy Aged-matched Trained * Pre	0.674422	-0.0524526	0.180685	-0.42507	-0.0524526	Cancer Trained * Post down vs Cancer Untrained * Post	-0.00118555	Cancer Trained * Post down vs Cancer Untrained * Post	0.90711	-0.013926	0.013894	-0.117873	-0.013926	Cancer Trained * Post down vs Healthy Aged-matched Trained * Post	-0.000169802	Cancer Trained * Post down vs Healthy Aged-matched Trained * Post	2.95664	0.562757	0.951682	1
100995	cg26681354	GCH1	0.0312886	14		ENST00000543643.2;ENST00000254299.4;ENST00000536224.2;ENST00000395514.1;ENST00000491895	1stExon;1stExon;1stExon;1stExon;1stExon;TSS200;3'UTR	GCH1;GCH1;GCH1;GCH1;GCH1;GCH1;GCH1		Promoter_Associated	14:55368629-55369242	Island	chr14:55368547-55369913	NM_001024070;NM_000161;NM_001024024;NM_001024071	1stExon;1stExon;1stExon;1stExon	GCH1;GCH1;GCH1;GCH1	0.00282864	-0.307443	10.9614	-3.3108	-0.307443	Cancer Trained * Post down vs Cancer Trained * Pre	-0.00323702	Cancer Trained * Post down vs Cancer Trained * Pre	0.101687	0.144044	2.88741	1.69924	0.144044	Healthy Aged-matched Trained * Post up vs Healthy Aged-matched Trained * Pre	0.00141745	Healthy Aged-matched Trained * Post up vs Healthy Aged-matched Trained * Pre	0.986414	-0.00169399	0.000295805	-0.017199	-0.00169399	Cancer Untrained * Post down vs Cancer Untrained * Pre	5.89397e-05	Cancer Untrained * Post up vs Cancer Untrained * Pre	0.0744774	0.183342	3.46503	1.86146	0.183342	Cancer Trained * Pre up vs Cancer Untrained * Pre	0.0020551	Cancer Trained * Pre up vs Cancer Untrained * Pre	0.00352425	0.286423	10.3787	3.22159	0.286423	Cancer Trained * Pre up vs Healthy Aged-matched Trained * Pre	0.00304108	Cancer Trained * Pre up vs Healthy Aged-matched Trained * Pre	0.199393	-0.122407	1.73761	-1.31818	-0.122407	Cancer Trained * Post down vs Cancer Untrained * Post	-0.00124086	Cancer Trained * Post down vs Cancer Untrained * Post	0.0751927	-0.165064	3.44691	-1.85658	-0.165064	Cancer Trained * Post down vs Healthy Aged-matched Trained * Post	-0.00161339	Cancer Trained * Post down vs Healthy Aged-matched Trained * Post	2.95653	0.31868	0.538943	1
4144	cg16739895	CDH1	0.0312951	16		ENST00000379120.3;ENST00000268794.7;ENST00000566612.1;ENST00000422392.2;ENST00000261769	TSS200;TSS200;TSS200;TSS200;5'UTR;1stExon	CDH1;CDH1;CDH1;CDH1;CDH1;CDH1		Unclassified	16:68770957-68772797	Island	chr16:68771034-68772344	NM_004360	TSS200	CDH1	0.00153674	-0.347777	12.6397	-3.55524	-0.347777	Cancer Trained * Post down vs Cancer Trained * Pre	-0.00570639	Cancer Trained * Post down vs Cancer Trained * Pre	0.574289	0.0508298	0.324006	0.569215	0.0508298	Healthy Aged-matched Trained * Post up vs Healthy Aged-matched Trained * Pre	0.000689516	Healthy Aged-matched Trained * Post up vs Healthy Aged-matched Trained * Pre	0.963149	-0.00484197	0.00217784	-0.0466674	-0.00484197	Cancer Untrained * Post down vs Cancer Untrained * Pre	-9.57253e-05	Cancer Untrained * Post down vs Cancer Untrained * Pre	0.0300874	0.238614	5.28902	2.29979	0.238614	Cancer Trained * Pre up vs Cancer Untrained * Pre	0.00410378	Cancer Trained * Pre up vs Cancer Untrained * Pre	0.00532959	0.285822	9.31355	3.05181	0.285822	Cancer Trained * Pre up vs Healthy Aged-matched Trained * Pre	0.00463899	Cancer Trained * Pre up vs Healthy Aged-matched Trained * Pre	0.296413	-0.104321	1.13731	-1.06645	-0.104321	Cancer Trained * Post down vs Cancer Untrained * Post	-0.00150689	Cancer Trained * Post down vs Cancer Untrained * Post	0.239776	-0.112785	1.45019	-1.20424	-0.112785	Cancer Trained * Post down vs Healthy Aged-matched Trained * Post	-0.00175692	Cancer Trained * Post down vs Healthy Aged-matched Trained * Post	2.95637	0.353618	0.598061	1
268339	cg20495404	ID2	0.0313152	2		ENST00000472142.1;ENST00000396290.1;ENST00000234091.4	5'UTR;3'UTR;3'UTR	ID2;ID2;ID2		Promoter_Associated	2:8821942-8823765	N_Shore	chr2:8825106-8826188	NM_002166	3'UTR	ID2	0.983784	-0.00535297	0.000421458	-0.0205294	-0.00535297	Cancer Trained * Post down vs Cancer Trained * Pre	-0.000131452	Cancer Trained * Post down vs Cancer Trained * Pre	0.312877	0.245166	1.06088	1.02999	0.245166	Healthy Aged-matched Trained * Post up vs Healthy Aged-matched Trained * Pre	0.0355302	Healthy Aged-matched Trained * Post up vs Healthy Aged-matched Trained * Pre	0.406585	-0.233464	0.712607	-0.84416	-0.233464	Cancer Untrained * Post down vs Cancer Untrained * Pre	-0.0347202	Cancer Untrained * Post down vs Cancer Untrained * Pre	0.124751	0.439309	2.5232	1.58846	0.439309	Cancer Trained * Pre up vs Cancer Untrained * Pre	0.050774	Cancer Trained * Pre up vs Cancer Untrained * Pre	0.00961014	0.700105	7.86462	2.80439	0.700105	Cancer Trained * Pre up vs Healthy Aged-matched Trained * Pre	0.0899642	Cancer Trained * Pre up vs Healthy Aged-matched Trained * Pre	0.0169076	0.66742	6.55181	2.55965	0.66742	Cancer Trained * Post up vs Cancer Untrained * Post	0.0853627	Cancer Trained * Post up vs Cancer Untrained * Post	0.0837962	0.449585	3.24322	1.80089	0.449585	Cancer Trained * Post up vs Healthy Aged-matched Trained * Post	0.0543026	Cancer Trained * Post up vs Healthy Aged-matched Trained * Post	2.95588	2.51208	4.24929	1
533463	cg08822075	NFE2L3	0.0313221	7	RDMR				chr7:26193570-26193570			S_Shore	chr7:26191794-26192757	NM_004289	Body	NFE2L3	0.0696477	-0.336126	3.59284	-1.89548	-0.336126	Cancer Trained * Post down vs Cancer Trained * Pre	-0.0576156	Cancer Trained * Post down vs Cancer Trained * Pre	0.506903	0.109002	0.4534	0.67335	0.109002	Healthy Aged-matched Trained * Post up vs Healthy Aged-matched Trained * Pre	0.0185772	Healthy Aged-matched Trained * Post up vs Healthy Aged-matched Trained * Pre	0.397631	0.16187	0.740651	0.860611	0.16187	Cancer Untrained * Post up vs Cancer Untrained * Pre	0.0274741	Cancer Untrained * Post up vs Cancer Untrained * Pre	0.00475326	0.582895	9.60423	3.09907	0.582895	Cancer Trained * Pre up vs Cancer Untrained * Pre	0.0996149	Cancer Trained * Pre up vs Cancer Untrained * Pre	0.00239594	0.573475	11.4091	3.37774	0.573475	Cancer Trained * Pre up vs Healthy Aged-matched Trained * Pre	0.0982429	Cancer Trained * Pre up vs Healthy Aged-matched Trained * Pre	0.636266	0.0848996	0.229217	0.478766	0.0848996	Cancer Trained * Post up vs Cancer Untrained * Post	0.0145251	Cancer Trained * Post up vs Cancer Untrained * Post	0.456736	0.128348	0.571481	0.755964	0.128348	Cancer Trained * Post up vs Healthy Aged-matched Trained * Post	0.02205	Cancer Trained * Post up vs Healthy Aged-matched Trained * Post	2.95571	1.16182	1.96538	1
2298	cg02814719	SLC2A11	0.0313282	22		ENST00000492516.1;ENST00000491948.1;ENST00000491948.1;ENST00000436643.1;ENST00000436643	5'UTR;1stExon;5'UTR;5'UTR;1stExon;5'UTR;1stExon;1stExon;5'UTR;1stExon;5'UTR;5'UTR;5'UTR	SLC2A11;SLC2A11;SLC2A11;SLC2A11;SLC2A11;SLC2A11;SLC2A11;SLC2A11;SLC2A11;SLC2A11;SLC2A11		Promoter_Associated	22:24198794-24200709	Island	chr22:24199058-24200206	NM_001024939;NM_001024939;NM_001024938;NM_030807	1stExon;5'UTR;Body;Body	SLC2A11;SLC2A11;SLC2A11;SLC2A11	0.0205682	-0.288506	6.11368	-2.47259	-0.288506	Cancer Trained * Post down vs Cancer Trained * Pre	-0.00955714	Cancer Trained * Post down vs Cancer Trained * Pre	0.57853	0.0599554	0.316834	0.56288	0.0599554	Healthy Aged-matched Trained * Post up vs Healthy Aged-matched Trained * Pre	0.00186131	Healthy Aged-matched Trained * Post up vs Healthy Aged-matched Trained * Pre	0.825116	-0.0276357	0.0498635	-0.223301	-0.0276357	Cancer Untrained * Post down vs Cancer Untrained * Pre	-0.000711333	Cancer Untrained * Post down vs Cancer Untrained * Pre	0.0327762	0.279712	5.10815	2.26012	0.279712	Cancer Trained * Pre up vs Cancer Untrained * Pre	0.00939685	Cancer Trained * Pre up vs Cancer Untrained * Pre	0.00144896	0.39978	12.8063	3.57859	0.39978	Cancer Trained * Pre up vs Healthy Aged-matched Trained * Pre	0.0125258	Cancer Trained * Pre up vs Healthy Aged-matched Trained * Pre	0.873011	0.0188421	0.0260768	0.161483	0.0188421	Cancer Trained * Post up vs Cancer Untrained * Post	0.000551048	Cancer Trained * Post up vs Cancer Untrained * Post	0.649936	0.0513185	0.211023	0.459373	0.0513185	Cancer Trained * Post up vs Healthy Aged-matched Trained * Post	0.00110736	Cancer Trained * Post up vs Healthy Aged-matched Trained * Post	2.95556	0.502987	0.850915	1
5929	cg02257300	ERCC2	0.031337	19		ENST00000391942.1	ExonBnd	ERCC2		Promoter_Associated	19:45873278-45874409	Island	chr19:45873339-45874033	NM_001130867;NM_000400	Body;Body	ERCC2;ERCC2	0.00883307	-0.225762	8.0669	-2.84023	-0.225762	Cancer Trained * Post down vs Cancer Trained * Pre	-0.00433412	Cancer Trained * Post down vs Cancer Trained * Pre	0.739864	0.0243622	0.112725	0.335746	0.0243622	Healthy Aged-matched Trained * Post up vs Healthy Aged-matched Trained * Pre	0.000490143	Healthy Aged-matched Trained * Post up vs Healthy Aged-matched Trained * Pre	0.329178	-0.0839036	0.990407	-0.995192	-0.0839036	Cancer Untrained * Post down vs Cancer Untrained * Pre	-0.00150434	Cancer Untrained * Post down vs Cancer Untrained * Pre	0.320191	0.0855083	1.02865	1.01423	0.0855083	Cancer Trained * Pre up vs Cancer Untrained * Pre	0.00176178	Cancer Trained * Pre up vs Cancer Untrained * Pre	0.00380232	0.242817	10.1801	3.19062	0.242817	Cancer Trained * Pre up vs Healthy Aged-matched Trained * Pre	0.00460801	Cancer Trained * Pre up vs Healthy Aged-matched Trained * Pre	0.484933	-0.05635	0.502567	-0.708919	-0.05635	Cancer Trained * Post down vs Cancer Untrained * Post	-0.00106801	Cancer Trained * Post down vs Cancer Untrained * Post	0.92427	-0.00730748	0.00921997	-0.0960207	-0.00730748	Cancer Trained * Post down vs Healthy Aged-matched Trained * Post	-0.00021626	Cancer Trained * Post down vs Healthy Aged-matched Trained * Post	2.95535	0.233407	0.394889	1
366833	cg10291985	KRT12	0.0313564	17		ENST00000251643.3	TSS1500	KRT12						NM_000223	TSS1500	KRT12	0.435085	-0.140958	0.629278	-0.79327	-0.140958	Cancer Trained * Post down vs Cancer Trained * Pre	-0.0196225	Cancer Trained * Post down vs Cancer Trained * Pre	0.302911	0.170628	1.10648	1.05189	0.170628	Healthy Aged-matched Trained * Post up vs Healthy Aged-matched Trained * Pre	0.0264307	Healthy Aged-matched Trained * Post up vs Healthy Aged-matched Trained * Pre	0.685622	0.077189	0.167733	0.409553	0.077189	Cancer Untrained * Post up vs Cancer Untrained * Pre	0.0113411	Cancer Untrained * Post up vs Cancer Untrained * Pre	0.0114189	0.514636	7.45604	2.73058	0.514636	Cancer Trained * Pre up vs Cancer Untrained * Pre	0.0723887	Cancer Trained * Pre up vs Cancer Untrained * Pre	0.00447665	0.531435	9.75774	3.12374	0.531435	Cancer Trained * Pre up vs Healthy Aged-matched Trained * Pre	0.0756291	Cancer Trained * Pre up vs Healthy Aged-matched Trained * Pre	0.107686	0.296488	2.78405	1.66855	0.296488	Cancer Trained * Post up vs Cancer Untrained * Post	0.0414251	Cancer Trained * Post up vs Cancer Untrained * Post	0.208086	0.219848	1.66992	1.29226	0.219848	Cancer Trained * Post up vs Healthy Aged-matched Trained * Post	0.0295759	Cancer Trained * Post up vs Healthy Aged-matched Trained * Post	2.95488	1.16624	1.97342	1
262727	cg09914581	E2F6	0.0313642	2		ENST00000455198.1;ENST00000421117.1;ENST00000468775.1;ENST00000428221.1;ENST00000381525	TSS1500;TSS200;TSS1500;TSS1500;TSS1500;TSS1500;TSS1500;TSS1500	E2F6;E2F6;E2F6;E2F6;E2F6;E2F6;E2F6;E2F6		Promoter_Associated_Cell_type_specific	2:11605491-11606572	S_Shore	chr2:11605743-11606385	NM_198256;NR_003093;NR_003094;NR_003095;NR_003092	TSS200;TSS200;TSS200;TSS200;TSS200	E2F6;E2F6;E2F6;E2F6;E2F6	0.0423213	-0.255844	4.57858	-2.13976	-0.255844	Cancer Trained * Post down vs Cancer Trained * Pre	-0.0110823	Cancer Trained * Post down vs Cancer Trained * Pre	0.569055	-0.0629863	0.333006	-0.577067	-0.0629863	Healthy Aged-matched Trained * Post down vs Healthy Aged-matched Trained * Pre	-0.00227504	Healthy Aged-matched Trained * Post down vs Healthy Aged-matched Trained * Pre	0.582078	-0.0707145	0.310916	-0.557598	-0.0707145	Cancer Untrained * Post down vs Cancer Untrained * Pre	-0.00201301	Cancer Untrained * Post down vs Cancer Untrained * Pre	0.197968	0.167721	1.74905	1.32252	0.167721	Cancer Trained * Pre up vs Cancer Untrained * Pre	0.00758142	Cancer Trained * Pre up vs Cancer Untrained * Pre	0.00652004	0.339765	8.80895	2.96799	0.339765	Cancer Trained * Pre up vs Healthy Aged-matched Trained * Pre	0.0140346	Cancer Trained * Pre up vs Healthy Aged-matched Trained * Pre	0.885406	-0.0174088	0.0211989	-0.145599	-0.0174088	Cancer Trained * Post down vs Cancer Untrained * Post	-0.00148783	Cancer Trained * Post down vs Cancer Untrained * Post	0.211158	0.146907	1.64684	1.28329	0.146907	Cancer Trained * Post up vs Healthy Aged-matched Trained * Post	0.00522739	Cancer Trained * Post up vs Healthy Aged-matched Trained * Post	2.95469	0.528012	0.893514	1
224566	cg01805759	FRAT1	0.0313757	10		ENST00000371021.3;ENST00000371021.3;ENST00000490980.1	1stExon;3'UTR;TSS200	FRAT1;FRAT1;FRAT1				Island	chr10:99078811-99081048	NM_005479;NM_005479	1stExon;3'UTR	FRAT1;FRAT1	0.00331165	-0.589689	10.5424	-3.24691	-0.589689	Cancer Trained * Post down vs Cancer Trained * Pre	-0.020146	Cancer Trained * Post down vs Cancer Trained * Pre	0.990392	-0.00201662	0.000147953	-0.0121636	-0.00201662	Healthy Aged-matched Trained * Post down vs Healthy Aged-matched Trained * Pre	0.000712955	Healthy Aged-matched Trained * Post up vs Healthy Aged-matched Trained * Pre	0.715369	0.0710462	0.136026	0.368817	0.0710462	Cancer Untrained * Post up vs Cancer Untrained * Pre	0.00228904	Cancer Untrained * Post up vs Cancer Untrained * Pre	0.0719476	0.361962	3.53076	1.87903	0.361962	Cancer Trained * Pre up vs Cancer Untrained * Pre	0.013578	Cancer Trained * Pre up vs Cancer Untrained * Pre	0.00617649	0.520011	8.9435	2.99057	0.520011	Cancer Trained * Pre up vs Healthy Aged-matched Trained * Pre	0.0183093	Cancer Trained * Pre up vs Healthy Aged-matched Trained * Pre	0.11247	-0.298773	2.7063	-1.64508	-0.298773	Cancer Trained * Post down vs Cancer Untrained * Post	-0.00885706	Cancer Trained * Post down vs Cancer Untrained * Post	0.700484	-0.0676613	0.151413	-0.389118	-0.0676613	Cancer Trained * Post down vs Healthy Aged-matched Trained * Post	-0.00254968	Cancer Trained * Post down vs Healthy Aged-matched Trained * Post	2.95441	1.21811	2.06151	1
119342	cg14915749	MUS81	0.0314017	11		ENST00000530945.1;ENST00000308162.5;ENST00000533035.1;ENST00000308110.4;ENST00000437855	TSS1500;TSS1500;TSS1500;TSS1500;TSS1500;TSS1500;TSS1500;TSS1500;TSS1500;TSS1500;TSS1500	CFL1;CFL1;MUS81;MUS81;MUS81;MUS81;MUS81;CFL1;CFL1;MUS81;CFL1		Promoter_Associated	11:65626353-65628345	Island	chr11:65624495-65628596	NM_025128;NM_005507	TSS1500;TSS1500	MUS81;CFL1	0.00643697	-0.322389	8.84076	-2.97334	-0.322389	Cancer Trained * Post down vs Cancer Trained * Pre	-0.00351682	Cancer Trained * Post down vs Cancer Trained * Pre	0.354118	0.0934536	0.891461	0.944172	0.0934536	Healthy Aged-matched Trained * Post up vs Healthy Aged-matched Trained * Pre	0.000905385	Healthy Aged-matched Trained * Post up vs Healthy Aged-matched Trained * Pre	0.793929	-0.0303632	0.0697061	-0.264019	-0.0303632	Cancer Untrained * Post down vs Cancer Untrained * Pre	-0.000387699	Cancer Untrained * Post down vs Cancer Untrained * Pre	0.0599209	0.226643	3.88385	1.97075	0.226643	Cancer Trained * Pre up vs Cancer Untrained * Pre	0.00259978	Cancer Trained * Pre up vs Cancer Untrained * Pre	0.00145407	0.37135	12.7963	3.57719	0.37135	Cancer Trained * Pre up vs Healthy Aged-matched Trained * Pre	0.00406683	Cancer Trained * Pre up vs Healthy Aged-matched Trained * Pre	0.551932	-0.0653825	0.363624	-0.603012	-0.0653825	Cancer Trained * Post down vs Cancer Untrained * Post	-0.000529346	Cancer Trained * Post down vs Cancer Untrained * Post	0.671888	-0.0444927	0.183694	-0.428595	-0.0444927	Cancer Trained * Post down vs Healthy Aged-matched Trained * Post	-0.000355373	Cancer Trained * Post down vs Healthy Aged-matched Trained * Post	2.95378	0.434068	0.734768	1
620440	cg12529283		0.0314356	5													0.665929	-0.0877998	0.190888	-0.436908	-0.0877998	Cancer Trained * Post down vs Cancer Trained * Pre	-0.0120142	Cancer Trained * Post down vs Cancer Trained * Pre	0.126166	0.290258	2.50347	1.58223	0.290258	Healthy Aged-matched Trained * Post up vs Healthy Aged-matched Trained * Pre	0.040565	Healthy Aged-matched Trained * Post up vs Healthy Aged-matched Trained * Pre	0.277985	-0.23638	1.22988	-1.109	-0.23638	Cancer Untrained * Post down vs Cancer Untrained * Pre	-0.032164	Cancer Untrained * Post down vs Cancer Untrained * Pre	0.192819	0.285272	1.79126	1.33838	0.285272	Cancer Trained * Pre up vs Cancer Untrained * Pre	0.0451419	Cancer Trained * Pre up vs Cancer Untrained * Pre	0.00403625	0.609185	10.0249	3.16621	0.609185	Cancer Trained * Pre up vs Healthy Aged-matched Trained * Pre	0.0907458	Cancer Trained * Pre up vs Healthy Aged-matched Trained * Pre	0.0406507	0.433852	4.66097	2.15893	0.433852	Cancer Trained * Post up vs Cancer Untrained * Post	0.0652918	Cancer Trained * Post up vs Cancer Untrained * Post	0.240902	0.231127	1.44306	1.20127	0.231127	Cancer Trained * Post up vs Healthy Aged-matched Trained * Post	0.0381666	Cancer Trained * Post up vs Healthy Aged-matched Trained * Post	2.95296	1.49065	2.52399	1
807825	cg01350169	SLIT1	0.0314357	10		ENST00000424428.1;ENST00000497714.1;ENST00000453547.2	TSS200;TSS200;3'UTR	RP11-453E2.2;SLIT1;ARHGAP19						NM_003061	Body	SLIT1	0.0266125	0.273645	5.55138	2.35614	0.273645	Cancer Trained * Post up vs Cancer Trained * Pre	0.0164702	Cancer Trained * Post up vs Cancer Trained * Pre	0.346195	-0.101793	0.921809	-0.960109	-0.101793	Healthy Aged-matched Trained * Post down vs Healthy Aged-matched Trained * Pre	-0.00559154	Healthy Aged-matched Trained * Post down vs Healthy Aged-matched Trained * Pre	0.268145	-0.139516	1.28269	-1.13256	-0.139516	Cancer Untrained * Post down vs Cancer Untrained * Pre	-0.00862305	Cancer Untrained * Post down vs Cancer Untrained * Pre	0.229343	-0.151789	1.51828	-1.23219	-0.151789	Cancer Trained * Pre down vs Cancer Untrained * Pre	-0.00940078	Cancer Trained * Pre down vs Cancer Untrained * Pre	0.00649802	-0.330188	8.81734	-2.9694	-0.330188	Cancer Trained * Pre down vs Healthy Aged-matched Trained * Pre	-0.0195404	Cancer Trained * Pre down vs Healthy Aged-matched Trained * Pre	0.0334631	0.261372	5.06459	2.25047	0.261372	Cancer Trained * Post up vs Cancer Untrained * Post	0.0156925	Cancer Trained * Post up vs Cancer Untrained * Post	0.687522	0.0452495	0.165593	0.406931	0.0452495	Cancer Trained * Post up vs Healthy Aged-matched Trained * Post	0.00252142	Cancer Trained * Post up vs Healthy Aged-matched Trained * Post	2.95295	0.497899	0.843053	1
263996	cg18579327	CREB1	0.0314389	2		ENST00000418850.1;ENST00000412387.1;ENST00000430624.1;ENST00000236996.3;ENST00000432329	TSS1500;TSS1500;5'UTR;5'UTR;5'UTR;5'UTR;5'UTR;5'UTR;5'UTR;5'UTR;5'UTR;5'UTR	AC007879.5;AC007879.5;CREB1;CREB1;CREB1;CREB1;CREB1;CREB1;CREB1;CREB1;CREB1;CREB1	chr2:208395422-208395422			S_Shore	chr2:208393955-208395024	NM_134442;NM_004379	5'UTR;5'UTR	CREB1;CREB1	0.0464336	-0.341876	4.39036	-2.09532	-0.341876	Cancer Trained * Post down vs Cancer Trained * Pre	-0.0082242	Cancer Trained * Post down vs Cancer Trained * Pre	0.301538	0.15713	1.11292	1.05495	0.15713	Healthy Aged-matched Trained * Post up vs Healthy Aged-matched Trained * Pre	0.00345873	Healthy Aged-matched Trained * Post up vs Healthy Aged-matched Trained * Pre	0.0559472	0.346919	4.01854	2.00463	0.346919	Cancer Untrained * Post up vs Cancer Untrained * Pre	0.00864619	Cancer Untrained * Post up vs Cancer Untrained * Pre	0.0444869	0.366176	4.47703	2.1159	0.366176	Cancer Trained * Pre up vs Cancer Untrained * Pre	0.0085979	Cancer Trained * Pre up vs Cancer Untrained * Pre	0.00605292	0.468488	8.99391	2.99899	0.468488	Cancer Trained * Pre up vs Healthy Aged-matched Trained * Pre	0.0106536	Cancer Trained * Pre up vs Healthy Aged-matched Trained * Pre	0.0591337	-0.32262	3.90972	-1.9773	-0.32262	Cancer Trained * Post down vs Cancer Untrained * Post	-0.00827248	Cancer Trained * Post down vs Cancer Untrained * Post	0.846691	-0.0305182	0.0381654	-0.19536	-0.0305182	Cancer Trained * Post down vs Healthy Aged-matched Trained * Post	-0.00102935	Cancer Trained * Post down vs Healthy Aged-matched Trained * Post	2.95287	0.982634	1.66386	1
487933	cg25961816		0.0314945	6						Unclassified_Cell_type_specific	6:121972626-121972927						0.122717	-0.312685	2.55203	-1.59751	-0.312685	Cancer Trained * Post down vs Cancer Trained * Pre	-0.0440062	Cancer Trained * Post down vs Cancer Trained * Pre	0.608751	0.0926237	0.268718	0.51838	0.0926237	Healthy Aged-matched Trained * Post up vs Healthy Aged-matched Trained * Pre	0.0083789	Healthy Aged-matched Trained * Post up vs Healthy Aged-matched Trained * Pre	0.361701	-0.192896	0.863304	-0.929141	-0.192896	Cancer Untrained * Post down vs Cancer Untrained * Pre	-0.0259074	Cancer Untrained * Post down vs Cancer Untrained * Pre	0.296897	0.221174	1.13498	1.06536	0.221174	Cancer Trained * Pre up vs Cancer Untrained * Pre	0.0313236	Cancer Trained * Pre up vs Cancer Untrained * Pre	0.00224474	0.637897	11.5867	3.40393	0.637897	Cancer Trained * Pre up vs Healthy Aged-matched Trained * Pre	0.0809448	Cancer Trained * Pre up vs Healthy Aged-matched Trained * Pre	0.609029	0.101385	0.268299	0.517976	0.101385	Cancer Trained * Post up vs Cancer Untrained * Post	0.0132249	Cancer Trained * Post up vs Cancer Untrained * Post	0.226078	0.232588	1.54041	1.24113	0.232588	Cancer Trained * Post up vs Healthy Aged-matched Trained * Post	0.0285597	Cancer Trained * Post up vs Healthy Aged-matched Trained * Post	2.95153	1.41347	2.39446	1
91950	cg07589903		0.0315053	8													0.00599228	0.437913	9.01906	3.00318	0.437913	Cancer Trained * Post up vs Cancer Trained * Pre	0.0108513	Cancer Trained * Post up vs Cancer Trained * Pre	0.0967523	-0.229704	2.97787	-1.72565	-0.229704	Healthy Aged-matched Trained * Post down vs Healthy Aged-matched Trained * Pre	-0.00495267	Healthy Aged-matched Trained * Post down vs Healthy Aged-matched Trained * Pre	0.688153	0.0628021	0.164885	0.40606	0.0628021	Cancer Untrained * Post up vs Cancer Untrained * Pre	0.00116004	Cancer Untrained * Post up vs Cancer Untrained * Pre	0.0889077	-0.273766	3.13324	-1.7701	-0.273766	Cancer Trained * Pre down vs Cancer Untrained * Pre	-0.00726216	Cancer Trained * Pre down vs Cancer Untrained * Pre	0.00163838	-0.492787	12.4592	-3.52977	-0.492787	Cancer Trained * Pre down vs Healthy Aged-matched Trained * Pre	-0.0118045	Cancer Trained * Pre down vs Healthy Aged-matched Trained * Pre	0.493456	0.101345	0.483044	0.695014	0.101345	Cancer Trained * Post up vs Cancer Untrained * Post	0.00242915	Cancer Trained * Post up vs Cancer Untrained * Post	0.222053	0.174831	1.56823	1.25229	0.174831	Cancer Trained * Post up vs Healthy Aged-matched Trained * Post	0.00399952	Cancer Trained * Post up vs Healthy Aged-matched Trained * Post	2.95127	0.784392	1.32891	1
413716	cg18838890	LOC100505817	0.0315257	18		ENST00000563172.1	5'UTR	CTD-2354A18.1						NR_038340	Body	LOC100505817	0.994502	-0.000919557	4.84387e-05	-0.00695979	-0.000919557	Cancer Trained * Post down vs Cancer Trained * Pre	-0.000425279	Cancer Trained * Post down vs Cancer Trained * Pre	0.570325	-0.0693711	0.330807	-0.575158	-0.0693711	Healthy Aged-matched Trained * Post down vs Healthy Aged-matched Trained * Pre	-0.00834397	Healthy Aged-matched Trained * Post down vs Healthy Aged-matched Trained * Pre	0.414975	-0.116169	0.687166	-0.828955	-0.116169	Cancer Untrained * Post down vs Cancer Untrained * Pre	-0.0134044	Cancer Untrained * Post down vs Cancer Untrained * Pre	0.0629586	-0.272732	3.78753	-1.94616	-0.272732	Cancer Trained * Pre down vs Cancer Untrained * Pre	-0.0310783	Cancer Trained * Pre down vs Cancer Untrained * Pre	0.00804474	-0.364289	8.29309	-2.87977	-0.364289	Cancer Trained * Pre down vs Healthy Aged-matched Trained * Pre	-0.0406097	Cancer Trained * Pre down vs Healthy Aged-matched Trained * Pre	0.244479	-0.157483	1.42071	-1.19193	-0.157483	Cancer Trained * Post down vs Cancer Untrained * Post	-0.0180992	Cancer Trained * Post down vs Cancer Untrained * Post	0.0276494	-0.295837	5.46929	-2.33865	-0.295837	Cancer Trained * Post down vs Healthy Aged-matched Trained * Post	-0.032691	Cancer Trained * Post down vs Healthy Aged-matched Trained * Post	2.95077	0.643888	1.09105	1
80733	cg07909059	VPS45	0.0315302	1		ENST00000369130.3;ENST00000369130.3;ENST00000478999.1;ENST00000369128.5;ENST00000460366	5'UTR;1stExon;5'UTR;5'UTR;TSS200;TSS200;TSS200;TSS200;TSS200;5'UTR	VPS45;VPS45;VPS45;VPS45;VPS45;VPS45;VPS45;VPS45;VPS45;VPS45		Promoter_Associated	1:150038729-150040314	Island	chr1:150039324-150039815	NM_007259;NM_007259	5'UTR;1stExon	VPS45;VPS45	0.00696878	-0.341482	8.64445	-2.94014	-0.341482	Cancer Trained * Post down vs Cancer Trained * Pre	-0.00606236	Cancer Trained * Post down vs Cancer Trained * Pre	0.986223	0.00184925	0.000304212	0.0174417	0.00184925	Healthy Aged-matched Trained * Post up vs Healthy Aged-matched Trained * Pre	7.33522e-05	Healthy Aged-matched Trained * Post up vs Healthy Aged-matched Trained * Pre	0.162853	-0.177139	2.06766	-1.43794	-0.177139	Cancer Untrained * Post down vs Cancer Untrained * Pre	-0.00295507	Cancer Untrained * Post down vs Cancer Untrained * Pre	0.390755	0.107595	0.762837	0.873405	0.107595	Cancer Trained * Pre up vs Cancer Untrained * Pre	0.00197258	Cancer Trained * Pre up vs Cancer Untrained * Pre	0.00782734	0.321515	8.35976	2.89133	0.321515	Cancer Trained * Pre up vs Healthy Aged-matched Trained * Pre	0.0056791	Cancer Trained * Pre up vs Healthy Aged-matched Trained * Pre	0.629387	-0.0567476	0.238725	-0.488595	-0.0567476	Cancer Trained * Post down vs Cancer Untrained * Post	-0.00113472	Cancer Trained * Post down vs Cancer Untrained * Post	0.846052	-0.0218157	0.0384885	-0.196185	-0.0218157	Cancer Trained * Post down vs Healthy Aged-matched Trained * Post	-0.000456616	Cancer Trained * Post down vs Healthy Aged-matched Trained * Post	2.95066	0.497539	0.843097	1
63628	cg00357503	WDR76	0.0315391	15		ENST00000263795.6;ENST00000381246.2;ENST00000452115.1	TSS200;TSS200;TSS200	WDR76;WDR76;WDR76		Promoter_Associated	15:44118991-44119640	N_Shore	chr15:44119074-44119277	NM_024908;NM_001167941	TSS200;TSS200	WDR76;WDR76	0.0060571	-0.254477	8.99219	-2.9987	-0.254477	Cancer Trained * Post down vs Cancer Trained * Pre	-0.00613414	Cancer Trained * Post down vs Cancer Trained * Pre	0.921807	-0.00768129	0.00983148	-0.0991538	-0.00768129	Healthy Aged-matched Trained * Post down vs Healthy Aged-matched Trained * Pre	-0.000146432	Healthy Aged-matched Trained * Post down vs Healthy Aged-matched Trained * Pre	0.392465	0.0783277	0.757264	0.870209	0.0783277	Cancer Untrained * Post up vs Cancer Untrained * Pre	0.00188264	Cancer Untrained * Post up vs Cancer Untrained * Pre	0.0919677	0.157732	3.07082	1.75237	0.157732	Cancer Trained * Pre up vs Cancer Untrained * Pre	0.00389164	Cancer Trained * Pre up vs Cancer Untrained * Pre	0.00976873	0.227289	7.82555	2.79742	0.227289	Cancer Trained * Pre up vs Healthy Aged-matched Trained * Pre	0.00552962	Cancer Trained * Pre up vs Healthy Aged-matched Trained * Pre	0.0496426	-0.175073	4.25605	-2.06302	-0.175073	Cancer Trained * Post down vs Cancer Untrained * Post	-0.00412515	Cancer Trained * Post down vs Cancer Untrained * Post	0.812226	-0.0195064	0.0576382	-0.24008	-0.0195064	Cancer Trained * Post down vs Healthy Aged-matched Trained * Post	-0.000458093	Cancer Trained * Post down vs Healthy Aged-matched Trained * Post	2.95045	0.2656	0.450102	1
591414	cg05767561	HHLA3	0.0315435	1		ENST00000262346.6;ENST00000432224.1;ENST00000361764.4;ENST00000361764.4;ENST00000359875	TSS200;TSS200;5'UTR;1stExon;5'UTR;1stExon;1stExon;5'UTR;1stExon;5'UTR;1stExon;5'UTR;1st	ANKRD13C;HHLA3;HHLA3;HHLA3;HHLA3;HHLA3;HHLA3;HHLA3;HHLA3;HHLA3;HHLA3;HHLA3;HHLA3;HHLA3;		Promoter_Associated	1:70819512-70821036	Island	chr1:70819733-70820719	NM_001031693;NM_030816;NM_001031693;NM_001036646;NM_001036646;NM_001036645;NR_027404;NM	5'UTR;TSS200;1stExon;1stExon;5'UTR;1stExon;Body;5'UTR	HHLA3;ANKRD13C;HHLA3;HHLA3;HHLA3;HHLA3;HHLA3;HHLA3	0.692241	-0.0907316	0.160345	-0.400431	-0.0907316	Cancer Trained * Post down vs Cancer Trained * Pre	-0.00735946	Cancer Trained * Post down vs Cancer Trained * Pre	0.703581	0.0796098	0.148133	0.38488	0.0796098	Healthy Aged-matched Trained * Post up vs Healthy Aged-matched Trained * Pre	0.00356439	Healthy Aged-matched Trained * Post up vs Healthy Aged-matched Trained * Pre	0.957927	0.0128063	0.00283943	0.0532863	0.0128063	Cancer Untrained * Post up vs Cancer Untrained * Pre	9.79014e-05	Cancer Untrained * Post up vs Cancer Untrained * Pre	0.0777192	0.442131	3.38444	1.83968	0.442131	Cancer Trained * Pre up vs Cancer Untrained * Pre	0.0200875	Cancer Trained * Pre up vs Cancer Untrained * Pre	0.00530614	0.662452	9.3247	3.05364	0.662452	Cancer Trained * Pre up vs Healthy Aged-matched Trained * Pre	0.0276178	Cancer Trained * Pre up vs Healthy Aged-matched Trained * Pre	0.147605	0.338593	2.23302	1.49433	0.338593	Cancer Trained * Post up vs Cancer Untrained * Post	0.0126301	Cancer Trained * Post up vs Cancer Untrained * Post	0.0321955	0.49211	5.14578	2.26843	0.49211	Cancer Trained * Post up vs Healthy Aged-matched Trained * Post	0.0166939	Cancer Trained * Post up vs Healthy Aged-matched Trained * Post	2.95034	1.89341	3.2088	1
32485	cg23473726	ZNF324	0.0315665	19		ENST00000536459.1;ENST00000378044.4;ENST00000196482.3	TSS200;5'UTR;5'UTR	ZNF324;ZNF324;ZNF324		Promoter_Associated	19:58977830-58978869	Island	chr19:58978209-58978958	NM_014347	5'UTR	ZNF324	0.012428	-0.20307	7.25794	-2.69406	-0.20307	Cancer Trained * Post down vs Cancer Trained * Pre	-0.00323456	Cancer Trained * Post down vs Cancer Trained * Pre	0.689346	0.0278277	0.163552	0.404416	0.0278277	Healthy Aged-matched Trained * Post up vs Healthy Aged-matched Trained * Pre	0.000276157	Healthy Aged-matched Trained * Post up vs Healthy Aged-matched Trained * Pre	0.645313	-0.0372494	0.217074	-0.465912	-0.0372494	Cancer Untrained * Post down vs Cancer Untrained * Pre	-0.000643726	Cancer Untrained * Post down vs Cancer Untrained * Pre	0.350271	0.0761023	0.906075	0.95188	0.0761023	Cancer Trained * Pre up vs Cancer Untrained * Pre	0.0012241	Cancer Trained * Pre up vs Cancer Untrained * Pre	0.00379386	0.230327	10.1859	3.19153	0.230327	Cancer Trained * Pre up vs Healthy Aged-matched Trained * Pre	0.00350392	Cancer Trained * Pre up vs Healthy Aged-matched Trained * Pre	0.245124	-0.0897183	1.41672	-1.19026	-0.0897183	Cancer Trained * Post down vs Cancer Untrained * Post	-0.00136673	Cancer Trained * Post down vs Cancer Untrained * Post	0.993749	-0.00057106	6.26144e-05	-0.00791292	-0.00057106	Cancer Trained * Post down vs Healthy Aged-matched Trained * Post	-6.803e-06	Cancer Trained * Post down vs Healthy Aged-matched Trained * Post	2.94979	0.209498	0.355106	1
57702	cg04480708	CACNA1H	0.031568	16						Unclassified_Cell_type_specific	16:1225282-1225651	N_Shore	chr16:1227260-1227476	NM_021098;NM_001005407	Body;Body	CACNA1H;CACNA1H	0.73606	0.0427389	0.116182	0.340855	0.0427389	Cancer Trained * Post up vs Cancer Trained * Pre	0.00726569	Cancer Trained * Post up vs Cancer Trained * Pre	0.874702	0.0182354	0.0253809	0.159314	0.0182354	Healthy Aged-matched Trained * Post up vs Healthy Aged-matched Trained * Pre	0.00324303	Healthy Aged-matched Trained * Post up vs Healthy Aged-matched Trained * Pre	0.865926	-0.0226862	0.0290981	-0.170582	-0.0226862	Cancer Untrained * Post down vs Cancer Untrained * Pre	-0.00422181	Cancer Untrained * Post down vs Cancer Untrained * Pre	0.119275	-0.214532	2.60211	-1.61311	-0.214532	Cancer Trained * Pre down vs Cancer Untrained * Pre	-0.0366941	Cancer Trained * Pre down vs Cancer Untrained * Pre	0.00967192	-0.336337	7.84932	-2.80166	-0.336337	Cancer Trained * Pre down vs Healthy Aged-matched Trained * Pre	-0.057083	Cancer Trained * Pre down vs Healthy Aged-matched Trained * Pre	0.245544	-0.149107	1.41413	-1.18917	-0.149107	Cancer Trained * Post down vs Cancer Untrained * Post	-0.0252066	Cancer Trained * Post down vs Cancer Untrained * Post	0.0155117	-0.311833	6.74727	-2.59755	-0.311833	Cancer Trained * Post down vs Healthy Aged-matched Trained * Post	-0.0530603	Cancer Trained * Post down vs Healthy Aged-matched Trained * Post	2.94975	0.579696	0.98262	1
106459	cg18092028	CDH4	0.0315797	20	DMR	ENST00000360469.4	TSS1500	CDH4				Island	chr20:59826977-59828978	NM_001794	TSS1500	CDH4	0.00172628	-0.324967	12.3128	-3.50895	-0.324967	Cancer Trained * Post down vs Cancer Trained * Pre	-0.00358844	Cancer Trained * Post down vs Cancer Trained * Pre	0.47884	0.060781	0.516885	0.718947	0.060781	Healthy Aged-matched Trained * Post up vs Healthy Aged-matched Trained * Pre	0.000679527	Healthy Aged-matched Trained * Post up vs Healthy Aged-matched Trained * Pre	0.617791	-0.0496325	0.255303	-0.505275	-0.0496325	Cancer Untrained * Post down vs Cancer Untrained * Pre	-0.000506014	Cancer Untrained * Post down vs Cancer Untrained * Pre	0.0981828	0.168745	2.9511	1.71788	0.168745	Cancer Trained * Pre up vs Cancer Untrained * Pre	0.00202843	Cancer Trained * Pre up vs Cancer Untrained * Pre	0.00499104	0.273004	9.47987	3.07894	0.273004	Cancer Trained * Pre up vs Healthy Aged-matched Trained * Pre	0.00309147	Cancer Trained * Pre up vs Healthy Aged-matched Trained * Pre	0.260645	-0.10659	1.32467	-1.15094	-0.10659	Cancer Trained * Post down vs Cancer Untrained * Post	-0.00105399	Cancer Trained * Post down vs Cancer Untrained * Post	0.215242	-0.112744	1.61679	-1.27153	-0.112744	Cancer Trained * Post down vs Healthy Aged-matched Trained * Post	-0.0011765	Cancer Trained * Post down vs Healthy Aged-matched Trained * Post	2.94947	0.316211	0.536047	1
286700	cg05726910	PRKAR2A	0.031588	3		ENST00000435419.1;ENST00000435419.1;ENST00000296446.8;ENST00000419216.1;ENST00000265563	1stExon;5'UTR;TSS200;TSS200;TSS200;1stExon;1stExon;5'UTR;5'UTR;1stExon;5'UTR;TSS1500	PRKAR2A-AS1;PRKAR2A-AS1;PRKAR2A;PRKAR2A;PRKAR2A;PRKAR2A-AS1;PRKAR2A-AS1;PRKAR2A-AS1;PRK		Promoter_Associated	3:48884239-48886116	S_Shore	chr3:48884503-48885406	NM_004157	TSS200	PRKAR2A	0.0326902	-0.356686	5.11368	-2.26135	-0.356686	Cancer Trained * Post down vs Cancer Trained * Pre	-0.0100537	Cancer Trained * Post down vs Cancer Trained * Pre	0.420527	0.117926	0.670756	0.818997	0.117926	Healthy Aged-matched Trained * Post up vs Healthy Aged-matched Trained * Pre	0.00288894	Healthy Aged-matched Trained * Post up vs Healthy Aged-matched Trained * Pre	0.787065	0.0456797	0.0745514	0.273041	0.0456797	Cancer Untrained * Post up vs Cancer Untrained * Pre	0.00123665	Cancer Untrained * Post up vs Cancer Untrained * Pre	0.037752	0.367045	4.81336	2.19394	0.367045	Cancer Trained * Pre up vs Cancer Untrained * Pre	0.0105789	Cancer Trained * Pre up vs Cancer Untrained * Pre	0.00112671	0.555457	13.5286	3.67812	0.555457	Cancer Trained * Pre up vs Healthy Aged-matched Trained * Pre	0.0146729	Cancer Trained * Pre up vs Healthy Aged-matched Trained * Pre	0.824633	-0.0353206	0.0501439	-0.223928	-0.0353206	Cancer Trained * Post down vs Cancer Untrained * Post	-0.000711411	Cancer Trained * Post down vs Cancer Untrained * Post	0.597144	0.0808454	0.28659	0.535341	0.0808454	Cancer Trained * Post up vs Healthy Aged-matched Trained * Post	0.0017303	Cancer Trained * Post up vs Healthy Aged-matched Trained * Post	2.94927	0.917195	1.55495	1
59534	cg00453930	LSS	0.0315967	21		ENST00000472272.1;ENST00000457828.2;ENST00000414659.1;ENST00000432735.1;ENST00000444998	3'UTR;5'UTR;TSS1500;TSS1500;TSS1500;TSS1500;TSS1500;TSS1500;1stExon;1stExon;5'UTR;1stEx	LSS;LSS;MCM3AP-AS1;MCM3AP-AS1;MCM3AP-AS1;MCM3AP-AS1;MCM3AP-AS1;MCM3AP-AS1;LSS;LSS;LSS;L		Promoter_Associated	21:47648442-47649866	Island	chr21:47648191-47649622	NM_001145437;NR_110567;NR_002776;NR_110566;NR_110565;NM_001145437;NM_001001438;NM_00114	5'UTR;TSS1500;TSS1500;TSS1500;TSS1500;1stExon;1stExon;1stExon;1stExon;5'UTR;5'UTR;5'UTR	LSS;MCM3AP-AS1;MCM3AP-AS1;MCM3AP-AS1;MCM3AP-AS1;LSS;LSS;LSS;LSS;LSS;LSS;LSS	0.00874882	-0.231444	8.08999	-2.84429	-0.231444	Cancer Trained * Post down vs Cancer Trained * Pre	-0.00333914	Cancer Trained * Post down vs Cancer Trained * Pre	0.498135	0.0510639	0.472571	0.687438	0.0510639	Healthy Aged-matched Trained * Post up vs Healthy Aged-matched Trained * Pre	0.000603178	Healthy Aged-matched Trained * Post up vs Healthy Aged-matched Trained * Pre	0.43997	-0.0677303	0.615844	-0.784757	-0.0677303	Cancer Untrained * Post down vs Cancer Untrained * Pre	-0.000958404	Cancer Untrained * Post down vs Cancer Untrained * Pre	0.379768	0.0771719	0.799508	0.894152	0.0771719	Cancer Trained * Pre up vs Cancer Untrained * Pre	0.00122044	Cancer Trained * Pre up vs Cancer Untrained * Pre	0.00333357	0.252748	10.525	3.24423	0.252748	Cancer Trained * Pre up vs Healthy Aged-matched Trained * Pre	0.00355262	Cancer Trained * Pre up vs Healthy Aged-matched Trained * Pre	0.297703	-0.0865416	1.13112	-1.06354	-0.0865416	Cancer Trained * Post down vs Cancer Untrained * Post	-0.00116029	Cancer Trained * Post down vs Cancer Untrained * Post	0.7057	-0.0297593	0.145913	-0.381985	-0.0297593	Cancer Trained * Post down vs Healthy Aged-matched Trained * Post	-0.000389697	Cancer Trained * Post down vs Healthy Aged-matched Trained * Post	2.94906	0.244082	0.413831	1
39310	cg01434197	S100A6	0.0316084	1		ENST00000496817.1;ENST00000368719.3;ENST00000368720.1;ENST00000496817.1;ENST00000368719	3'UTR;5'UTR;5'UTR;1stExon;1stExon;TSS200	S100A6;S100A6;S100A6;S100A6;S100A6;S100A6		Promoter_Associated	1:153507457-153509370	Island	chr1:153508424-153508840	NM_014624;NM_014624	5'UTR;1stExon	S100A6;S100A6	0.00662124	-0.296424	8.77079	-2.96155	-0.296424	Cancer Trained * Post down vs Cancer Trained * Pre	-0.00514874	Cancer Trained * Post down vs Cancer Trained * Pre	0.739554	-0.0307151	0.113005	-0.336162	-0.0307151	Healthy Aged-matched Trained * Post down vs Healthy Aged-matched Trained * Pre	-0.00046796	Healthy Aged-matched Trained * Post down vs Healthy Aged-matched Trained * Pre	0.454637	-0.0806337	0.576889	-0.759532	-0.0806337	Cancer Untrained * Post down vs Cancer Untrained * Pre	-0.00125839	Cancer Untrained * Post down vs Cancer Untrained * Pre	0.04965	0.219007	4.25575	2.06295	0.219007	Cancer Trained * Pre up vs Cancer Untrained * Pre	0.00393808	Cancer Trained * Pre up vs Cancer Untrained * Pre	0.00650932	0.284487	8.81303	2.96868	0.284487	Cancer Trained * Pre up vs Healthy Aged-matched Trained * Pre	0.00494198	Cancer Trained * Pre up vs Healthy Aged-matched Trained * Pre	0.974616	0.00321684	0.00103293	0.0321392	0.00321684	Cancer Trained * Post up vs Cancer Untrained * Post	4.77288e-05	Cancer Trained * Post up vs Cancer Untrained * Post	0.846231	0.0187781	0.0383974	0.195953	0.0187781	Cancer Trained * Post up vs Healthy Aged-matched Trained * Post	0.000261201	Cancer Trained * Post up vs Healthy Aged-matched Trained * Post	2.94878	0.369267	0.626136	1
763342	cg10334642		0.0316179	6													0.395831	-0.123156	0.746404	-0.863947	-0.123156	Cancer Trained * Post down vs Cancer Trained * Pre	-0.0160846	Cancer Trained * Post down vs Cancer Trained * Pre	0.36957	0.118908	0.834964	0.913764	0.118908	Healthy Aged-matched Trained * Post up vs Healthy Aged-matched Trained * Pre	0.016686	Healthy Aged-matched Trained * Post up vs Healthy Aged-matched Trained * Pre	0.476883	0.109192	0.52155	0.722184	0.109192	Cancer Untrained * Post up vs Cancer Untrained * Pre	0.0134768	Cancer Untrained * Post up vs Cancer Untrained * Pre	0.0314936	0.344527	5.19228	2.27866	0.344527	Cancer Trained * Pre up vs Cancer Untrained * Pre	0.0457182	Cancer Trained * Pre up vs Cancer Untrained * Pre	0.00235806	0.461873	11.4525	3.38415	0.461873	Cancer Trained * Pre up vs Healthy Aged-matched Trained * Pre	0.0622331	Cancer Trained * Pre up vs Healthy Aged-matched Trained * Pre	0.438712	0.112179	0.619281	0.786944	0.112179	Cancer Trained * Post up vs Cancer Untrained * Post	0.0161569	Cancer Trained * Post up vs Cancer Untrained * Post	0.119835	0.219809	2.59386	1.61054	0.219809	Cancer Trained * Post up vs Healthy Aged-matched Trained * Post	0.0294626	Cancer Trained * Post up vs Healthy Aged-matched Trained * Post	2.94855	0.74895	1.27003	1
582884	cg07658854		0.031623	5		ENST00000504398.1	TSS1500	CTD-2134P3.1				Island	chr5:28809400-28810520				0.807576	0.0253043	0.0605896	0.24615	0.0253043	Cancer Trained * Post up vs Cancer Trained * Pre	0.00205563	Cancer Trained * Post up vs Cancer Trained * Pre	0.0865967	-0.167401	3.18204	-1.78383	-0.167401	Healthy Aged-matched Trained * Post down vs Healthy Aged-matched Trained * Pre	-0.0122388	Healthy Aged-matched Trained * Post down vs Healthy Aged-matched Trained * Pre	0.0385755	0.238108	4.76876	2.18375	0.238108	Cancer Untrained * Post up vs Cancer Untrained * Pre	0.0183253	Cancer Untrained * Post up vs Cancer Untrained * Pre	0.673145	0.0465418	0.182198	0.426846	0.0465418	Cancer Trained * Pre up vs Cancer Untrained * Pre	0.00384932	Cancer Trained * Pre up vs Cancer Untrained * Pre	0.0098516	-0.274979	7.80541	-2.79382	-0.274979	Cancer Trained * Pre down vs Healthy Aged-matched Trained * Pre	-0.0199953	Cancer Trained * Pre down vs Healthy Aged-matched Trained * Pre	0.118357	-0.166262	2.61575	-1.61733	-0.166262	Cancer Trained * Post down vs Cancer Untrained * Post	-0.0124204	Cancer Trained * Post down vs Cancer Untrained * Post	0.411124	-0.0822736	0.698745	-0.83591	-0.0822736	Cancer Trained * Post down vs Healthy Aged-matched Trained * Post	-0.00570091	Cancer Trained * Post down vs Healthy Aged-matched Trained * Post	2.94842	0.389485	0.660498	1
326530	cg24169915	C14orf177	0.0316241	14		ENST00000546029.2;ENST00000325812.2;ENST00000325812.2;ENST00000541516.1;ENST00000541516	TSS200;1stExon;5'UTR;1stExon;5'UTR	C14orf177;C14orf177;C14orf177;C14orf177;C14orf177						NM_182560;NM_182560	1stExon;5'UTR	C14orf177;C14orf177	0.376193	-0.138689	0.81178	-0.900988	-0.138689	Cancer Trained * Post down vs Cancer Trained * Pre	-0.0230333	Cancer Trained * Post down vs Cancer Trained * Pre	0.811346	-0.0338967	0.0581907	-0.241228	-0.0338967	Healthy Aged-matched Trained * Post down vs Healthy Aged-matched Trained * Pre	-0.00595317	Healthy Aged-matched Trained * Post down vs Healthy Aged-matched Trained * Pre	0.863195	-0.0284234	0.030308	-0.174092	-0.0284234	Cancer Untrained * Post down vs Cancer Untrained * Pre	-0.00488345	Cancer Untrained * Post down vs Cancer Untrained * Pre	0.0877271	0.290137	3.15798	1.77707	0.290137	Cancer Trained * Pre up vs Cancer Untrained * Pre	0.0483568	Cancer Trained * Pre up vs Cancer Untrained * Pre	0.00634226	0.439111	8.87758	2.97953	0.439111	Cancer Trained * Pre up vs Healthy Aged-matched Trained * Pre	0.0739245	Cancer Trained * Pre up vs Healthy Aged-matched Trained * Pre	0.253615	0.179871	1.36547	1.16853	0.179871	Cancer Trained * Post up vs Cancer Untrained * Post	0.0302069	Cancer Trained * Post up vs Cancer Untrained * Post	0.0321923	0.334319	5.14599	2.26848	0.334319	Cancer Trained * Post up vs Healthy Aged-matched Trained * Post	0.0568444	Cancer Trained * Post up vs Healthy Aged-matched Trained * Post	2.9484	0.87325	1.48089	1
423825	cg19898256		0.0316324	10		ENST00000488181.1	3'UTR	C10orf90									0.00342985	0.443367	10.45	3.23265	0.443367	Cancer Trained * Post up vs Cancer Trained * Pre	0.027776	Cancer Trained * Post up vs Cancer Trained * Pre	0.844207	0.0248613	0.0394291	0.198568	0.0248613	Healthy Aged-matched Trained * Post up vs Healthy Aged-matched Trained * Pre	0.000991613	Healthy Aged-matched Trained * Post up vs Healthy Aged-matched Trained * Pre	0.297122	-0.154906	1.1339	-1.06485	-0.154906	Cancer Untrained * Post down vs Cancer Untrained * Pre	-0.00843164	Cancer Untrained * Post down vs Cancer Untrained * Pre	0.0154125	-0.378282	6.76189	-2.60036	-0.378282	Cancer Trained * Pre down vs Cancer Untrained * Pre	-0.0236786	Cancer Trained * Pre down vs Cancer Untrained * Pre	0.00898524	-0.37201	8.02579	-2.83298	-0.37201	Cancer Trained * Pre down vs Healthy Aged-matched Trained * Pre	-0.0239761	Cancer Trained * Pre down vs Healthy Aged-matched Trained * Pre	0.121278	0.219991	2.57277	1.60399	0.219991	Cancer Trained * Post up vs Cancer Untrained * Post	0.0125291	Cancer Trained * Post up vs Cancer Untrained * Post	0.726247	0.0464958	0.125373	0.354081	0.0464958	Cancer Trained * Post up vs Healthy Aged-matched Trained * Post	0.00280824	Cancer Trained * Post up vs Healthy Aged-matched Trained * Post	2.9482	0.693229	1.17568	1
110487	cg03444245		0.0316355	11		ENST00000524410.1;ENST00000524488.1;ENST00000524488.1;ENST00000524565.1;ENST00000524565	1stExon;1stExon;5'UTR;1stExon;5'UTR;5'UTR	RP11-430H10.1;RP11-430H10.1;RP11-430H10.1;RP11-430H10.1;RP11-430H10.1;RP11-430H10.1		Unclassified_Cell_type_specific	11:45376648-45377441	Island	chr11:45376931-45377243				0.00534171	-0.510687	9.30781	-3.05087	-0.510687	Cancer Trained * Post down vs Cancer Trained * Pre	-0.00943538	Cancer Trained * Post down vs Cancer Trained * Pre	0.832913	0.0325758	0.0454473	0.213184	0.0325758	Healthy Aged-matched Trained * Post up vs Healthy Aged-matched Trained * Pre	0.00051002	Healthy Aged-matched Trained * Post up vs Healthy Aged-matched Trained * Pre	0.635482	-0.0852007	0.230288	-0.479883	-0.0852007	Cancer Untrained * Post down vs Cancer Untrained * Pre	-0.00119581	Cancer Untrained * Post down vs Cancer Untrained * Pre	0.0830721	0.320536	3.25942	1.80539	0.320536	Cancer Trained * Pre up vs Cancer Untrained * Pre	0.00656267	Cancer Trained * Pre up vs Cancer Untrained * Pre	0.00297539	0.527324	10.8263	3.29034	0.527324	Cancer Trained * Pre up vs Healthy Aged-matched Trained * Pre	0.00964495	Cancer Trained * Pre up vs Healthy Aged-matched Trained * Pre	0.536359	-0.10495	0.3931	-0.626977	-0.10495	Cancer Trained * Post down vs Cancer Untrained * Post	-0.00167691	Cancer Trained * Post down vs Cancer Untrained * Post	0.921571	-0.0159389	0.00989106	-0.0994538	-0.0159389	Cancer Trained * Post down vs Healthy Aged-matched Trained * Post	-0.000300453	Cancer Trained * Post down vs Healthy Aged-matched Trained * Post	2.94812	1.03257	1.75123	1
302622	cg01223475	INPP5F	0.03164	10		ENST00000369081.1	TSS1500	INPP5F						NM_001243195;NM_014937	Body;Body	INPP5F;INPP5F	0.0306405	0.19842	5.25038	2.29137	0.19842	Cancer Trained * Post up vs Cancer Trained * Pre	0.00772024	Cancer Trained * Post up vs Cancer Trained * Pre	0.430067	0.0634037	0.643327	0.802076	0.0634037	Healthy Aged-matched Trained * Post up vs Healthy Aged-matched Trained * Pre	0.00220251	Healthy Aged-matched Trained * Post up vs Healthy Aged-matched Trained * Pre	0.804591	0.0229665	0.0625257	0.250051	0.0229665	Cancer Untrained * Post up vs Cancer Untrained * Pre	0.000539607	Cancer Untrained * Post up vs Cancer Untrained * Pre	0.171712	-0.129237	1.9799	-1.40709	-0.129237	Cancer Trained * Pre down vs Cancer Untrained * Pre	-0.00534787	Cancer Trained * Pre down vs Cancer Untrained * Pre	0.00936688	-0.233411	7.92596	-2.81531	-0.233411	Cancer Trained * Pre down vs Healthy Aged-matched Trained * Pre	-0.00909469	Cancer Trained * Pre down vs Healthy Aged-matched Trained * Pre	0.598257	0.0462162	0.284845	0.533709	0.0462162	Cancer Trained * Post up vs Cancer Untrained * Post	0.00183277	Cancer Trained * Post up vs Cancer Untrained * Post	0.246463	-0.0983949	1.40849	-1.1868	-0.0983949	Cancer Trained * Post down vs Healthy Aged-matched Trained * Post	-0.00357696	Cancer Trained * Post down vs Healthy Aged-matched Trained * Post	2.94801	0.276324	0.468661	1
736797	cg23120976	TUG1	0.0316756	22		ENST00000540687.1;ENST00000566220.1;ENST00000519077.2;ENST00000521091.2;ENST00000569149	5'UTR;5'UTR;5'UTR;5'UTR;5'UTR;5'UTR;TSS1500;5'UTR	TUG1;TUG1;TUG1;TUG1;TUG1;TUG1;TUG1;MTMR3				S_Shelf	chr22:31364564-31365575	NR_002323	Body	TUG1	0.0139825	0.161339	6.98498	2.64291	0.161339	Cancer Trained * Post up vs Cancer Trained * Pre	0.00760764	Cancer Trained * Post up vs Cancer Trained * Pre	0.893941	-0.0075055	0.0181395	-0.134683	-0.0075055	Healthy Aged-matched Trained * Post down vs Healthy Aged-matched Trained * Pre	-0.000314842	Healthy Aged-matched Trained * Post down vs Healthy Aged-matched Trained * Pre	0.213015	0.0827443	1.63309	1.27792	0.0827443	Cancer Untrained * Post up vs Cancer Untrained * Pre	0.00370612	Cancer Untrained * Post up vs Cancer Untrained * Pre	0.433298	-0.051566	0.634251	-0.796399	-0.051566	Cancer Trained * Pre down vs Cancer Untrained * Pre	-0.00273175	Cancer Trained * Pre down vs Cancer Untrained * Pre	0.00513615	-0.179263	9.40712	-3.0671	-0.179263	Cancer Trained * Pre down vs Healthy Aged-matched Trained * Pre	-0.00838151	Cancer Trained * Pre down vs Healthy Aged-matched Trained * Pre	0.661746	0.0270288	0.196038	0.442761	0.0270288	Cancer Trained * Post up vs Cancer Untrained * Post	0.00116976	Cancer Trained * Post up vs Cancer Untrained * Post	0.859959	-0.0104185	0.0317749	-0.178255	-0.0104185	Cancer Trained * Post down vs Healthy Aged-matched Trained * Post	-0.000459029	Cancer Trained * Post down vs Healthy Aged-matched Trained * Post	2.94716	0.137286	0.232913	1
67708	cg11897673		0.0316907	9	DMR	ENST00000425370.1;ENST00000432418.1;ENST00000451449.2	3'UTR;TSS200;3'UTR	RP11-123K19.1;RP11-123K19.1;RP11-123K19.1		Unclassified	9:129373598-129375179	Island	chr9:129372737-129378106				0.00153961	-0.390886	12.6344	-3.55449	-0.390886	Cancer Trained * Post down vs Cancer Trained * Pre	-0.0080928	Cancer Trained * Post down vs Cancer Trained * Pre	0.245201	0.119468	1.41624	1.19006	0.119468	Healthy Aged-matched Trained * Post up vs Healthy Aged-matched Trained * Pre	0.00252209	Healthy Aged-matched Trained * Post up vs Healthy Aged-matched Trained * Pre	0.920487	-0.0117612	0.0101673	-0.100833	-0.0117612	Cancer Untrained * Post down vs Cancer Untrained * Pre	-0.000303687	Cancer Untrained * Post down vs Cancer Untrained * Pre	0.146399	0.174842	2.24697	1.49899	0.174842	Cancer Trained * Pre up vs Cancer Untrained * Pre	0.00387318	Cancer Trained * Pre up vs Cancer Untrained * Pre	0.00866658	0.29989	8.11277	2.84829	0.29989	Cancer Trained * Pre up vs Healthy Aged-matched Trained * Pre	0.00641962	Cancer Trained * Pre up vs Healthy Aged-matched Trained * Pre	0.0750394	-0.204282	3.45078	-1.85763	-0.204282	Cancer Trained * Post down vs Cancer Untrained * Post	-0.00391594	Cancer Trained * Post down vs Cancer Untrained * Post	0.0565985	-0.210463	3.99573	-1.99893	-0.210463	Cancer Trained * Post down vs Healthy Aged-matched Trained * Post	-0.00419528	Cancer Trained * Post down vs Healthy Aged-matched Trained * Post	2.94679	0.445455	0.75583	1
191169	cg17643023	NEDD4L	0.0317001	18		ENST00000256832.7;ENST00000456986.1;ENST00000435432.1	5'UTR;5'UTR;5'UTR	NEDD4L;NEDD4L;NEDD4L						NM_015277;NM_001243960;NM_001144967;NM_001144964;NM_001144965;NM_001144971;NM_001144968	Body;Body;Body;5'UTR;5'UTR;5'UTR;Body;Body	NEDD4L;NEDD4L;NEDD4L;NEDD4L;NEDD4L;NEDD4L;NEDD4L;NEDD4L	0.362158	-0.132141	0.861632	-0.928241	-0.132141	Cancer Trained * Post down vs Cancer Trained * Pre	-0.0126697	Cancer Trained * Post down vs Cancer Trained * Pre	0.471286	0.095058	0.535067	0.731483	0.095058	Healthy Aged-matched Trained * Post up vs Healthy Aged-matched Trained * Pre	0.0116852	Healthy Aged-matched Trained * Post up vs Healthy Aged-matched Trained * Pre	0.914051	-0.0164623	0.0118871	-0.109028	-0.0164623	Cancer Untrained * Post down vs Cancer Untrained * Pre	-0.00203823	Cancer Untrained * Post down vs Cancer Untrained * Pre	0.0127189	0.405267	7.20409	2.68404	0.405267	Cancer Trained * Pre up vs Cancer Untrained * Pre	0.0421808	Cancer Trained * Pre up vs Cancer Untrained * Pre	0.00765362	0.395362	8.41451	2.90078	0.395362	Cancer Trained * Pre up vs Healthy Aged-matched Trained * Pre	0.042522	Cancer Trained * Pre up vs Healthy Aged-matched Trained * Pre	0.0526645	0.289589	4.13821	2.03426	0.289589	Cancer Trained * Post up vs Cancer Untrained * Post	0.0315493	Cancer Trained * Post up vs Cancer Untrained * Post	0.228744	0.168164	1.52231	1.23382	0.168164	Cancer Trained * Post up vs Healthy Aged-matched Trained * Post	0.0181672	Cancer Trained * Post up vs Healthy Aged-matched Trained * Post	2.94657	0.746408	1.26657	1
90449	cg08973927	ATP6V0D1	0.0317197	16		ENST00000565835.1	3'UTR	ATP6V0D1		Promoter_Associated	16:67514302-67515660	Island	chr16:67514398-67515345	NM_004691	Body	ATP6V0D1	0.00361	-0.351994	10.3157	-3.2118	-0.351994	Cancer Trained * Post down vs Cancer Trained * Pre	-0.0041231	Cancer Trained * Post down vs Cancer Trained * Pre	0.593702	0.0540647	0.292034	0.540402	0.0540647	Healthy Aged-matched Trained * Post up vs Healthy Aged-matched Trained * Pre	0.00069452	Healthy Aged-matched Trained * Post up vs Healthy Aged-matched Trained * Pre	0.671893	0.04982	0.183688	0.428588	0.04982	Cancer Untrained * Post up vs Cancer Untrained * Pre	0.000620124	Cancer Untrained * Post up vs Cancer Untrained * Pre	0.0368205	0.256395	4.86511	2.2057	0.256395	Cancer Trained * Pre up vs Cancer Untrained * Pre	0.00313537	Cancer Trained * Pre up vs Cancer Untrained * Pre	0.00281841	0.347551	10.9711	3.31227	0.347551	Cancer Trained * Pre up vs Healthy Aged-matched Trained * Pre	0.00406291	Cancer Trained * Pre up vs Healthy Aged-matched Trained * Pre	0.196538	-0.145419	1.76063	-1.32689	-0.145419	Cancer Trained * Post down vs Cancer Untrained * Post	-0.00160785	Cancer Trained * Post down vs Cancer Untrained * Post	0.582076	-0.0585081	0.310918	-0.5576	-0.0585081	Cancer Trained * Post down vs Healthy Aged-matched Trained * Post	-0.000754706	Cancer Trained * Post down vs Healthy Aged-matched Trained * Post	2.9461	0.442315	0.750679	1
69637	cg13487956	SCARNA17	0.0317526	18		ENST00000516330.1;ENST00000285093.7;ENST00000516183.1	TSS1500;TSS200;TSS200	SCARNA18;ACAA2;SCARNA17		Unclassified	18:47339371-47340975	Island	chr18:47339411-47340956	NR_003003;NM_006111	Body;TSS200	SCARNA17;ACAA2	0.00131676	-0.374857	13.0791	-3.61651	-0.374857	Cancer Trained * Post down vs Cancer Trained * Pre	-0.00827658	Cancer Trained * Post down vs Cancer Trained * Pre	0.653697	0.0429642	0.206178	0.454069	0.0429642	Healthy Aged-matched Trained * Post up vs Healthy Aged-matched Trained * Pre	0.0010524	Healthy Aged-matched Trained * Post up vs Healthy Aged-matched Trained * Pre	0.604836	0.0576173	0.274663	0.524083	0.0576173	Cancer Untrained * Post up vs Cancer Untrained * Pre	0.00130007	Cancer Untrained * Post up vs Cancer Untrained * Pre	0.0278182	0.256802	5.45624	2.33586	0.256802	Cancer Trained * Pre up vs Cancer Untrained * Pre	0.00595334	Cancer Trained * Pre up vs Cancer Untrained * Pre	0.00827882	0.284583	8.22348	2.86766	0.284583	Cancer Trained * Pre up vs Healthy Aged-matched Trained * Pre	0.00646314	Cancer Trained * Pre up vs Healthy Aged-matched Trained * Pre	0.10253	-0.175672	2.87245	-1.69483	-0.175672	Cancer Trained * Post down vs Cancer Untrained * Post	-0.00362331	Cancer Trained * Post down vs Cancer Untrained * Post	0.191467	-0.133238	1.80257	-1.3426	-0.133238	Cancer Trained * Post down vs Healthy Aged-matched Trained * Post	-0.00286584	Cancer Trained * Post down vs Healthy Aged-matched Trained * Post	2.94531	0.395542	0.671478	1
522354	cg22001589	DICER1	0.0317552	14		ENST00000393063.1;ENST00000529206.1;ENST00000529720.1;ENST00000343455.3;ENST00000526495	TSS1500;3'UTR;5'UTR;5'UTR;5'UTR	DICER1;DICER1;DICER1;DICER1;DICER1						NM_177438;NM_030621;NM_001291628	5'UTR;5'UTR;5'UTR	DICER1;DICER1;DICER1	0.00307114	0.322644	10.7421	3.27751	0.322644	Cancer Trained * Post up vs Cancer Trained * Pre	0.0162721	Cancer Trained * Post up vs Cancer Trained * Pre	0.930004	-0.00797363	0.00787289	-0.0887293	-0.00797363	Healthy Aged-matched Trained * Post down vs Healthy Aged-matched Trained * Pre	-0.000444492	Healthy Aged-matched Trained * Post down vs Healthy Aged-matched Trained * Pre	0.923387	0.010143	0.00943677	0.097143	0.010143	Cancer Untrained * Post up vs Cancer Untrained * Pre	0.0001903	Cancer Untrained * Post up vs Cancer Untrained * Pre	0.13529	-0.161155	2.38219	-1.54343	-0.161155	Cancer Trained * Pre down vs Cancer Untrained * Pre	-0.00883082	Cancer Trained * Pre down vs Cancer Untrained * Pre	0.00613552	-0.282125	8.96009	-2.99334	-0.282125	Cancer Trained * Pre down vs Healthy Aged-matched Trained * Pre	-0.0145372	Cancer Trained * Pre down vs Healthy Aged-matched Trained * Pre	0.136754	0.151346	2.36364	1.53741	0.151346	Cancer Trained * Post up vs Cancer Untrained * Post	0.00725101	Cancer Trained * Post up vs Cancer Untrained * Post	0.611418	0.0484925	0.264715	0.514505	0.0484925	Cancer Trained * Post up vs Healthy Aged-matched Trained * Post	0.00217938	Cancer Trained * Post up vs Healthy Aged-matched Trained * Post	2.94524	0.356772	0.605675	1
606612	cg12775788	BCOR	0.0317568	X		ENST00000406200.2;ENST00000378455.4	5'UTR;5'UTR	BCOR;BCOR	chrX:40031344-40031344	Unclassified_Cell_type_specific	X:40030156-40031903	Island	chrX:40030818-40032181	NM_001123384;NM_001123383	5'UTR;5'UTR	BCOR;BCOR	0.0502526	-0.334324	4.23162	-2.05709	-0.334324	Cancer Trained * Post down vs Cancer Trained * Pre	-0.0437952	Cancer Trained * Post down vs Cancer Trained * Pre	0.926023	-0.013915	0.00879665	-0.0937905	-0.013915	Healthy Aged-matched Trained * Post down vs Healthy Aged-matched Trained * Pre	-0.000880058	Healthy Aged-matched Trained * Post down vs Healthy Aged-matched Trained * Pre	0.169299	0.243982	2.00325	1.41536	0.243982	Cancer Untrained * Post up vs Cancer Untrained * Pre	0.0287482	Cancer Untrained * Post up vs Cancer Untrained * Pre	0.0287102	0.400161	5.38876	2.32137	0.400161	Cancer Trained * Pre up vs Cancer Untrained * Pre	0.0500449	Cancer Trained * Pre up vs Cancer Untrained * Pre	0.00565782	0.471019	9.16298	3.02704	0.471019	Cancer Trained * Pre up vs Healthy Aged-matched Trained * Pre	0.0617375	Cancer Trained * Pre up vs Healthy Aged-matched Trained * Pre	0.283471	-0.178146	1.20149	-1.09613	-0.178146	Cancer Trained * Post down vs Cancer Untrained * Post	-0.0224985	Cancer Trained * Post down vs Cancer Untrained * Post	0.342363	0.15061	0.93684	0.967905	0.15061	Cancer Trained * Post up vs Healthy Aged-matched Trained * Post	0.0188223	Cancer Trained * Post up vs Healthy Aged-matched Trained * Post	2.94521	0.972422	1.65086	1
399627	cg12071707		0.0317962	5		ENST00000507241.1	TSS1500	CTC-428G20.3									0.0168679	0.299235	6.55712	2.56069	0.299235	Cancer Trained * Post up vs Cancer Trained * Pre	0.0164208	Cancer Trained * Post up vs Cancer Trained * Pre	0.806252	0.0264427	0.0614443	0.24788	0.0264427	Healthy Aged-matched Trained * Post up vs Healthy Aged-matched Trained * Pre	0.00144756	Healthy Aged-matched Trained * Post up vs Healthy Aged-matched Trained * Pre	0.978689	0.00334418	0.000727971	0.0269809	0.00334418	Cancer Untrained * Post up vs Cancer Untrained * Pre	-0.000384906	Cancer Untrained * Post down vs Cancer Untrained * Pre	0.0869763	-0.220816	3.17392	-1.78155	-0.220816	Cancer Trained * Pre down vs Cancer Untrained * Pre	-0.0125612	Cancer Trained * Pre down vs Cancer Untrained * Pre	0.00389678	-0.355853	10.1162	-3.1806	-0.355853	Cancer Trained * Pre down vs Healthy Aged-matched Trained * Pre	-0.0190054	Cancer Trained * Pre down vs Healthy Aged-matched Trained * Pre	0.526429	0.0750751	0.412743	0.64245	0.0750751	Cancer Trained * Post up vs Cancer Untrained * Post	0.00424445	Cancer Trained * Post up vs Cancer Untrained * Post	0.46477	-0.0830603	0.551142	-0.74239	-0.0830603	Cancer Trained * Post down vs Healthy Aged-matched Trained * Post	-0.00403219	Cancer Trained * Post down vs Healthy Aged-matched Trained * Post	2.94426	0.502572	0.853478	1
157293	cg26742470		0.0317966	1						Unclassified_Cell_type_specific	1:207585349-207585664						0.816207	-0.0262823	0.0551734	-0.23489	-0.0262823	Cancer Trained * Post down vs Cancer Trained * Pre	-0.00213997	Cancer Trained * Post down vs Cancer Trained * Pre	0.249166	0.120513	1.39204	1.17985	0.120513	Healthy Aged-matched Trained * Post up vs Healthy Aged-matched Trained * Pre	0.0115302	Healthy Aged-matched Trained * Post up vs Healthy Aged-matched Trained * Pre	0.136968	0.182355	2.36094	1.53654	0.182355	Cancer Untrained * Post up vs Cancer Untrained * Pre	0.0171637	Cancer Untrained * Post up vs Cancer Untrained * Pre	0.0157001	0.307646	6.71978	2.59225	0.307646	Cancer Trained * Pre up vs Cancer Untrained * Pre	0.0283426	Cancer Trained * Pre up vs Cancer Untrained * Pre	0.00702866	0.314588	8.62337	2.93656	0.314588	Cancer Trained * Pre up vs Healthy Aged-matched Trained * Pre	0.0286287	Cancer Trained * Pre up vs Healthy Aged-matched Trained * Pre	0.384659	0.0990094	0.782992	0.884868	0.0990094	Cancer Trained * Post up vs Cancer Untrained * Post	0.00903888	Cancer Trained * Post up vs Cancer Untrained * Post	0.129854	0.167793	2.45324	1.56628	0.167793	Cancer Trained * Post up vs Healthy Aged-matched Trained * Post	0.0149585	Cancer Trained * Post up vs Healthy Aged-matched Trained * Post	2.94425	0.460766	0.782485	1
752966	cg07475654	PNKD	0.0317976	2		ENST00000444881.1;ENST00000444000.1;ENST00000418569.1;ENST00000396809.2;ENST00000453776	5'UTR;5'UTR;5'UTR;TSS1500;TSS1500;1stExon;5'UTR;5'UTR;3'UTR;3'UTR;5'UTR;5'UTR;5'UTR;5'U	TMBIM1;TMBIM1;TMBIM1;TMBIM1;TMBIM1;TMBIM1;PNKD;TMBIM1;TMBIM1;TMBIM1;TMBIM1;TMBIM1;TMBIM		Promoter_Associated	2:219151145-219152198			NM_015488;NM_022152	Body;5'UTR	PNKD;TMBIM1	0.0127401	-0.436301	7.20023	-2.68332	-0.436301	Cancer Trained * Post down vs Cancer Trained * Pre	-0.0119029	Cancer Trained * Post down vs Cancer Trained * Pre	0.13832	0.227251	2.34404	1.53103	0.227251	Healthy Aged-matched Trained * Post up vs Healthy Aged-matched Trained * Pre	0.00605611	Healthy Aged-matched Trained * Post up vs Healthy Aged-matched Trained * Pre	0.0992093	-0.295314	2.93217	-1.71236	-0.295314	Cancer Untrained * Post down vs Cancer Untrained * Pre	-0.00776324	Cancer Untrained * Post down vs Cancer Untrained * Pre	0.574511	0.0981099	0.323629	0.568884	0.0981099	Cancer Trained * Pre up vs Cancer Untrained * Pre	0.00310824	Cancer Trained * Pre up vs Cancer Untrained * Pre	0.00421129	0.490193	9.91507	3.14882	0.490193	Cancer Trained * Pre up vs Healthy Aged-matched Trained * Pre	0.0131332	Cancer Trained * Pre up vs Healthy Aged-matched Trained * Pre	0.794172	-0.042877	0.0695381	-0.263701	-0.042877	Cancer Trained * Post down vs Cancer Untrained * Post	-0.00103147	Cancer Trained * Post down vs Cancer Untrained * Post	0.276045	-0.173359	1.2401	-1.1136	-0.173359	Cancer Trained * Post down vs Healthy Aged-matched Trained * Post	-0.00482589	Cancer Trained * Post down vs Healthy Aged-matched Trained * Post	2.94423	0.972987	1.65236	1
133113	cg00336149	CACNA1D	0.0318073	3		ENST00000464429.1;ENST00000481478.1;ENST00000481085.1	TSS1500;TSS1500;TSS200	CACNA1D;CACNA1D;CACNA1D						NM_001128839;NM_000720;NM_001128840	Body;Body;Body	CACNA1D;CACNA1D;CACNA1D	0.11693	-0.246388	2.63722	-1.62395	-0.246388	Cancer Trained * Post down vs Cancer Trained * Pre	-0.0296219	Cancer Trained * Post down vs Cancer Trained * Pre	0.316698	0.141511	1.04392	1.02172	0.141511	Healthy Aged-matched Trained * Post up vs Healthy Aged-matched Trained * Pre	0.0197029	Healthy Aged-matched Trained * Post up vs Healthy Aged-matched Trained * Pre	0.7607	0.0495507	0.0948102	0.307913	0.0495507	Cancer Untrained * Post up vs Cancer Untrained * Pre	0.00542491	Cancer Untrained * Post up vs Cancer Untrained * Pre	0.00893402	0.456287	8.03954	2.83541	0.456287	Cancer Trained * Pre up vs Cancer Untrained * Pre	0.0553399	Cancer Trained * Pre up vs Cancer Untrained * Pre	0.00209905	0.49837	11.7706	3.43084	0.49837	Cancer Trained * Pre up vs Healthy Aged-matched Trained * Pre	0.06197	Cancer Trained * Pre up vs Healthy Aged-matched Trained * Pre	0.30068	0.160349	1.11696	1.05686	0.160349	Cancer Trained * Post up vs Cancer Untrained * Post	0.0202931	Cancer Trained * Post up vs Cancer Untrained * Post	0.454069	0.110472	0.578362	0.760501	0.110472	Cancer Trained * Post up vs Healthy Aged-matched Trained * Post	0.0126452	Cancer Trained * Post up vs Healthy Aged-matched Trained * Post	2.94399	0.84711	1.43871	1
498933	cg26930627		0.0318357	14		ENST00000553621.1;ENST00000549386.2	TSS200;3'UTR	RP6-91H8.1;RP1-292L20.1									0.0907352	0.258556	3.09567	1.75945	0.258556	Cancer Trained * Post up vs Cancer Trained * Pre	0.0288886	Cancer Trained * Post up vs Cancer Trained * Pre	0.428012	-0.108084	0.649157	-0.805703	-0.108084	Healthy Aged-matched Trained * Post down vs Healthy Aged-matched Trained * Pre	-0.0123721	Healthy Aged-matched Trained * Post down vs Healthy Aged-matched Trained * Pre	0.632146	0.0755405	0.234883	0.484648	0.0755405	Cancer Untrained * Post up vs Cancer Untrained * Pre	0.00908598	Cancer Untrained * Post up vs Cancer Untrained * Pre	0.862276	-0.0273194	0.0307209	-0.175274	-0.0273194	Cancer Trained * Pre down vs Cancer Untrained * Pre	-0.00309881	Cancer Trained * Pre down vs Cancer Untrained * Pre	0.00514055	-0.431481	9.40495	-3.06675	-0.431481	Cancer Trained * Pre down vs Healthy Aged-matched Trained * Pre	-0.0482237	Cancer Trained * Pre down vs Healthy Aged-matched Trained * Pre	0.299503	0.155696	1.12254	1.0595	0.155696	Cancer Trained * Post up vs Cancer Untrained * Post	0.0167038	Cancer Trained * Post up vs Cancer Untrained * Post	0.648887	-0.0648407	0.212387	-0.460855	-0.0648407	Cancer Trained * Post down vs Healthy Aged-matched Trained * Post	-0.00696306	Cancer Trained * Post down vs Healthy Aged-matched Trained * Post	2.94331	0.794514	1.34969	1
250171	cg20166534	TNFRSF10B	0.03185	8		ENST00000519910.1;ENST00000542226.1;ENST00000519028.1	3'UTR;5'UTR;3'UTR	TNFRSF10B;TNFRSF10B;TNFRSF10B						NR_027140;NM_147187;NM_003842	Body;Body;Body	TNFRSF10B;TNFRSF10B;TNFRSF10B	0.977715	-0.00253162	0.000796087	-0.028215	-0.00253162	Cancer Trained * Post down vs Cancer Trained * Pre	-0.000648832	Cancer Trained * Post down vs Cancer Trained * Pre	0.0819327	-0.148461	3.28524	-1.81252	-0.148461	Healthy Aged-matched Trained * Post down vs Healthy Aged-matched Trained * Pre	-0.00841491	Healthy Aged-matched Trained * Post down vs Healthy Aged-matched Trained * Pre	0.70325	0.0366717	0.148481	0.385332	0.0366717	Cancer Untrained * Post up vs Cancer Untrained * Pre	0.00202363	Cancer Untrained * Post up vs Cancer Untrained * Pre	0.760246	0.0293612	0.0951824	0.308516	0.0293612	Cancer Trained * Pre up vs Cancer Untrained * Pre	0.00207668	Cancer Trained * Pre up vs Cancer Untrained * Pre	0.00861719	-0.244894	8.12657	-2.85071	-0.244894	Cancer Trained * Pre down vs Healthy Aged-matched Trained * Pre	-0.0139774	Cancer Trained * Pre down vs Healthy Aged-matched Trained * Pre	0.913531	-0.00984211	0.012032	-0.109691	-0.00984211	Cancer Trained * Post down vs Cancer Untrained * Post	-0.000595784	Cancer Trained * Post down vs Cancer Untrained * Post	0.260215	-0.0989648	1.32713	-1.15201	-0.0989648	Cancer Trained * Post down vs Healthy Aged-matched Trained * Post	-0.00621128	Cancer Trained * Post down vs Healthy Aged-matched Trained * Post	2.94297	0.296165	0.503173	1
534125	cg06630010	WDR37	0.0318609	10		ENST00000263150.4;ENST00000358220.1	3'UTR;3'UTR	WDR37;WDR37						NM_014023	3'UTR	WDR37	0.0190044	0.262257	6.28938	2.50786	0.262257	Cancer Trained * Post up vs Cancer Trained * Pre	0.0297397	Cancer Trained * Post up vs Cancer Trained * Pre	0.672687	-0.0408086	0.182742	-0.427484	-0.0408086	Healthy Aged-matched Trained * Post down vs Healthy Aged-matched Trained * Pre	-0.00475241	Healthy Aged-matched Trained * Post down vs Healthy Aged-matched Trained * Pre	0.245543	0.1319	1.41414	1.18918	0.1319	Cancer Untrained * Post up vs Cancer Untrained * Pre	0.0138549	Cancer Untrained * Post up vs Cancer Untrained * Pre	0.0421589	-0.23754	4.58642	-2.14159	-0.23754	Cancer Trained * Pre down vs Cancer Untrained * Pre	-0.0272167	Cancer Trained * Pre down vs Cancer Untrained * Pre	0.0054867	-0.304348	9.24025	-3.03978	-0.304348	Cancer Trained * Pre down vs Healthy Aged-matched Trained * Pre	-0.0338523	Cancer Trained * Pre down vs Healthy Aged-matched Trained * Pre	0.315202	-0.107183	1.05053	-1.02495	-0.107183	Cancer Trained * Post down vs Cancer Untrained * Post	-0.0113319	Cancer Trained * Post down vs Cancer Untrained * Post	0.98988	-0.00128266	0.000164121	-0.012811	-0.00128266	Cancer Trained * Post down vs Healthy Aged-matched Trained * Post	0.0006398	Cancer Trained * Post up vs Healthy Aged-matched Trained * Post	2.94271	0.402256	0.683479	1
138113	cg09487373		0.031871	22								N_Shelf	chr22:37447689-37448238				0.0407987	0.228641	4.65352	2.1572	0.228641	Cancer Trained * Post up vs Cancer Trained * Pre	0.0117211	Cancer Trained * Post up vs Cancer Trained * Pre	0.800929	-0.0246573	0.0649447	-0.254843	-0.0246573	Healthy Aged-matched Trained * Post down vs Healthy Aged-matched Trained * Pre	-0.00119842	Healthy Aged-matched Trained * Post down vs Healthy Aged-matched Trained * Pre	0.535808	0.0705803	0.394172	0.627831	0.0705803	Cancer Untrained * Post up vs Cancer Untrained * Pre	0.00334106	Cancer Untrained * Post up vs Cancer Untrained * Pre	0.580228	-0.062994	0.313992	-0.56035	-0.062994	Cancer Trained * Pre down vs Cancer Untrained * Pre	-0.00416489	Cancer Trained * Pre down vs Cancer Untrained * Pre	0.00502935	-0.312123	9.46044	-3.07578	-0.312123	Cancer Trained * Pre down vs Healthy Aged-matched Trained * Pre	-0.0159635	Cancer Trained * Pre down vs Healthy Aged-matched Trained * Pre	0.378304	0.0950671	0.804512	0.896946	0.0950671	Cancer Trained * Post up vs Cancer Untrained * Post	0.00421518	Cancer Trained * Post up vs Cancer Untrained * Post	0.567321	-0.0588241	0.336024	-0.579676	-0.0588241	Cancer Trained * Post down vs Healthy Aged-matched Trained * Post	-0.0030439	Cancer Trained * Post down vs Healthy Aged-matched Trained * Post	2.94247	0.41319	0.702115	1
471044	cg13122134		0.0319203	7		ENST00000469183.1;ENST00000468567.1;ENST00000482067.1	5'UTR;5'UTR;5'UTR	AC006465.3;AC006465.3;AC006465.3									0.00503184	0.371727	9.45918	3.07558	0.371727	Cancer Trained * Post up vs Cancer Trained * Pre	0.0167104	Cancer Trained * Post up vs Cancer Trained * Pre	0.442131	-0.0861712	0.609974	-0.781008	-0.0861712	Healthy Aged-matched Trained * Post down vs Healthy Aged-matched Trained * Pre	-0.00265759	Healthy Aged-matched Trained * Post down vs Healthy Aged-matched Trained * Pre	0.357547	-0.120164	0.878623	-0.937349	-0.120164	Cancer Untrained * Post down vs Cancer Untrained * Pre	-0.00512497	Cancer Untrained * Post down vs Cancer Untrained * Pre	0.0531047	-0.260262	4.12168	-2.03019	-0.260262	Cancer Trained * Pre down vs Cancer Untrained * Pre	-0.0121666	Cancer Trained * Pre down vs Cancer Untrained * Pre	0.00381591	-0.369045	10.1708	-3.18916	-0.369045	Cancer Trained * Pre down vs Healthy Aged-matched Trained * Pre	-0.015816	Cancer Trained * Pre down vs Healthy Aged-matched Trained * Pre	0.0668089	0.231629	3.67275	1.91644	0.231629	Cancer Trained * Post up vs Cancer Untrained * Post	0.00966885	Cancer Trained * Post up vs Cancer Untrained * Post	0.449778	0.0888526	0.58957	0.767835	0.0888526	Cancer Trained * Post up vs Healthy Aged-matched Trained * Post	0.003552	Cancer Trained * Post up vs Healthy Aged-matched Trained * Post	2.94129	0.537083	0.913006	1
116775	cg13648312	LOC285830	0.0319323	6	DMR	ENST00000399247.2;ENST00000458236.1	3'UTR;3'UTR	HLA-F-AS1;HLA-F-AS1				Island	chr6:29716468-29717158	NR_026972;NR_026973	Body;Body	LOC285830;LOC285830	0.0238793	-0.198127	5.786	-2.40541	-0.198127	Cancer Trained * Post down vs Cancer Trained * Pre	-0.00185203	Cancer Trained * Post down vs Cancer Trained * Pre	0.325483	0.0754143	1.00596	1.00298	0.0754143	Healthy Aged-matched Trained * Post up vs Healthy Aged-matched Trained * Pre	0.000722121	Healthy Aged-matched Trained * Post up vs Healthy Aged-matched Trained * Pre	0.156348	0.127678	2.13584	1.46145	0.127678	Cancer Untrained * Post up vs Cancer Untrained * Pre	0.00123124	Cancer Untrained * Post up vs Cancer Untrained * Pre	0.0337989	0.196202	5.04366	2.24581	0.196202	Cancer Trained * Pre up vs Cancer Untrained * Pre	0.00193129	Cancer Trained * Pre up vs Cancer Untrained * Pre	0.00269139	0.262676	11.0949	3.33089	0.262676	Cancer Trained * Pre up vs Healthy Aged-matched Trained * Pre	0.00254081	Cancer Trained * Pre up vs Healthy Aged-matched Trained * Pre	0.12818	-0.129603	2.47583	-1.57348	-0.129603	Cancer Trained * Post down vs Cancer Untrained * Post	-0.00115198	Cancer Trained * Post down vs Cancer Untrained * Post	0.891522	-0.010865	0.018982	-0.137775	-0.010865	Cancer Trained * Post down vs Healthy Aged-matched Trained * Post	-3.3341e-05	Cancer Trained * Post down vs Healthy Aged-matched Trained * Post	2.941	0.24941	0.424022	1
119255	cg20907949	SNX29	0.0319746	16		ENST00000569801.1;ENST00000566228.1;ENST00000268271.2;ENST00000538896.1;ENST00000532936	TSS200;TSS200;TSS200;5'UTR;3'UTR	SNX29;SNX29;SNX29;RP11-166B2.1;RP11-166B2.1		Promoter_Associated	16:12070071-12071310	Island	chr16:12070257-12070870	NM_032167	TSS200	SNX29	0.284943	-0.174438	1.194	-1.0927	-0.174438	Cancer Trained * Post down vs Cancer Trained * Pre	-0.00278698	Cancer Trained * Post down vs Cancer Trained * Pre	0.782087	0.0407457	0.0781747	0.279597	0.0407457	Healthy Aged-matched Trained * Post up vs Healthy Aged-matched Trained * Pre	0.0008654	Healthy Aged-matched Trained * Post up vs Healthy Aged-matched Trained * Pre	0.320459	0.171635	1.02749	1.01365	0.171635	Cancer Untrained * Post up vs Cancer Untrained * Pre	0.0027328	Cancer Untrained * Post up vs Cancer Untrained * Pre	0.0142051	0.446339	6.94864	2.63603	0.446339	Cancer Trained * Pre up vs Cancer Untrained * Pre	0.00779689	Cancer Trained * Pre up vs Cancer Untrained * Pre	0.00411297	0.482754	9.97613	3.1585	0.482754	Cancer Trained * Pre up vs Healthy Aged-matched Trained * Pre	0.0082834	Cancer Trained * Pre up vs Healthy Aged-matched Trained * Pre	0.535644	0.100267	0.394491	0.628085	0.100267	Cancer Trained * Post up vs Cancer Untrained * Post	0.00227712	Cancer Trained * Post up vs Cancer Untrained * Post	0.0922747	0.26757	3.06469	1.75063	0.26757	Cancer Trained * Post up vs Healthy Aged-matched Trained * Post	0.00463103	Cancer Trained * Post up vs Healthy Aged-matched Trained * Post	2.94	0.936558	1.59279	1
199606	cg24973040	ST5	0.0319774	11		ENST00000530338.1;ENST00000447053.2;ENST00000534278.1;ENST00000531102.1;ENST00000526701	3'UTR;3'UTR;TSS1500;5'UTR;3'UTR;3'UTR;3'UTR;3'UTR	ST5;ST5;ST5;RPL27A;ST5;ST5;ST5;ST5						NM_139157;NM_005418;NM_213618	Body;Body;Body	ST5;ST5;ST5	0.37189	-0.182362	0.826774	-0.909271	-0.182362	Cancer Trained * Post down vs Cancer Trained * Pre	-0.0297901	Cancer Trained * Post down vs Cancer Trained * Pre	0.217156	0.231798	1.60296	1.26608	0.231798	Healthy Aged-matched Trained * Post up vs Healthy Aged-matched Trained * Pre	0.0397947	Healthy Aged-matched Trained * Post up vs Healthy Aged-matched Trained * Pre	0.402127	0.181309	0.726453	0.852322	0.181309	Cancer Untrained * Post up vs Cancer Untrained * Pre	0.0309579	Cancer Untrained * Post up vs Cancer Untrained * Pre	0.00498608	0.655051	9.4824	3.07935	0.655051	Cancer Trained * Pre up vs Cancer Untrained * Pre	0.110948	Cancer Trained * Pre up vs Cancer Untrained * Pre	0.00678233	0.566746	8.71135	2.9515	0.566746	Cancer Trained * Pre up vs Healthy Aged-matched Trained * Pre	0.0957393	Cancer Trained * Pre up vs Healthy Aged-matched Trained * Pre	0.158703	0.29138	2.11077	1.45285	0.29138	Cancer Trained * Post up vs Cancer Untrained * Post	0.0502001	Cancer Trained * Post up vs Cancer Untrained * Post	0.434303	0.152586	0.63145	0.794638	0.152586	Cancer Trained * Post up vs Healthy Aged-matched Trained * Post	0.0261545	Cancer Trained * Post up vs Healthy Aged-matched Trained * Post	2.93993	1.47818	2.51397	1
128998	cg09249998	RAMP3	0.0320223	7		ENST00000242249.4;ENST00000481345.1	3'UTR;3'UTR	RAMP3;RAMP3						NM_005856	3'UTR	RAMP3	0.177462	0.227946	1.92583	1.38774	0.227946	Cancer Trained * Post up vs Cancer Trained * Pre	0.0296545	Cancer Trained * Post up vs Cancer Trained * Pre	0.9738	-0.00497425	0.00110049	-0.0331737	-0.00497425	Healthy Aged-matched Trained * Post down vs Healthy Aged-matched Trained * Pre	-0.00118087	Healthy Aged-matched Trained * Post down vs Healthy Aged-matched Trained * Pre	0.650746	-0.0798332	0.209975	-0.45823	-0.0798332	Cancer Untrained * Post down vs Cancer Untrained * Pre	-0.0104503	Cancer Untrained * Post down vs Cancer Untrained * Pre	0.169755	-0.246312	1.99881	-1.41379	-0.246312	Cancer Trained * Pre down vs Cancer Untrained * Pre	-0.0337705	Cancer Trained * Pre down vs Cancer Untrained * Pre	0.00455938	-0.490068	9.71077	-3.11621	-0.490068	Cancer Trained * Pre down vs Healthy Aged-matched Trained * Pre	-0.062395	Cancer Trained * Pre down vs Healthy Aged-matched Trained * Pre	0.7114	0.0614673	0.140036	0.374214	0.0614673	Cancer Trained * Post up vs Cancer Untrained * Post	0.00633432	Cancer Trained * Post up vs Cancer Untrained * Post	0.114552	-0.257148	2.67366	-1.63513	-0.257148	Cancer Trained * Post down vs Healthy Aged-matched Trained * Post	-0.0315596	Cancer Trained * Post down vs Healthy Aged-matched Trained * Post	2.93886	0.991145	1.68628	1
103644	cg12682862	RARS	0.032027	5		ENST00000520013.1;ENST00000231572.3;ENST00000231572.3;ENST00000524082.1;ENST00000521329	TSS200;5'UTR;1stExon;1stExon;5'UTR;1stExon;5'UTR;1stExon;1stExon;5'UTR;5'UTR	RARS;RARS;RARS;RARS;RARS;RARS;RARS;RARS;RARS;RARS;RARS		Promoter_Associated	5:167912889-167914434	Island	chr5:167913297-167913641	NM_002887;NM_002887	5'UTR;1stExon	RARS;RARS	0.0139489	-0.305272	6.99052	-2.64396	-0.305272	Cancer Trained * Post down vs Cancer Trained * Pre	-0.00303358	Cancer Trained * Post down vs Cancer Trained * Pre	0.602426	0.0556097	0.278367	0.527605	0.0556097	Healthy Aged-matched Trained * Post up vs Healthy Aged-matched Trained * Pre	0.00051622	Healthy Aged-matched Trained * Post up vs Healthy Aged-matched Trained * Pre	0.108349	-0.203933	2.77303	-1.66524	-0.203933	Cancer Untrained * Post down vs Cancer Untrained * Pre	-0.00208219	Cancer Untrained * Post down vs Cancer Untrained * Pre	0.863766	0.0212302	0.0300532	0.173359	0.0212302	Cancer Trained * Pre up vs Cancer Untrained * Pre	0.000223904	Cancer Trained * Pre up vs Cancer Untrained * Pre	0.008401	0.31632	8.18799	2.86147	0.31632	Cancer Trained * Pre up vs Healthy Aged-matched Trained * Pre	0.00309282	Cancer Trained * Pre up vs Healthy Aged-matched Trained * Pre	0.494188	-0.0801095	0.481396	-0.693827	-0.0801095	Cancer Trained * Post down vs Cancer Untrained * Post	-0.000727485	Cancer Trained * Post down vs Cancer Untrained * Post	0.690295	-0.0445617	0.162497	-0.403109	-0.0445617	Cancer Trained * Post down vs Healthy Aged-matched Trained * Post	-0.000456976	Cancer Trained * Post down vs Healthy Aged-matched Trained * Post	2.93875	0.489709	0.833193	1
83331	cg16601171	PRKAB2	0.0320341	1		ENST00000440377.1;ENST00000425272.2;ENST00000254101.3;ENST00000474939.1	TSS1500;TSS1500;TSS1500;TSS1500	RP11-337C18.8;PRKAB2;PRKAB2;PRKAB2		Promoter_Associated	1:146643672-146644611	Island	chr1:146643470-146644501	NM_005399	TSS1500	PRKAB2	0.0188371	-0.276756	6.30912	-2.5118	-0.276756	Cancer Trained * Post down vs Cancer Trained * Pre	-0.00422902	Cancer Trained * Post down vs Cancer Trained * Pre	0.708247	0.0380715	0.14327	0.378511	0.0380715	Healthy Aged-matched Trained * Post up vs Healthy Aged-matched Trained * Pre	0.000665587	Healthy Aged-matched Trained * Post up vs Healthy Aged-matched Trained * Pre	0.837194	0.0242659	0.0431137	0.207638	0.0242659	Cancer Untrained * Post up vs Cancer Untrained * Pre	0.000409106	Cancer Untrained * Post up vs Cancer Untrained * Pre	0.0815312	0.212119	3.29444	1.81506	0.212119	Cancer Trained * Pre up vs Cancer Untrained * Pre	0.00330702	Cancer Trained * Pre up vs Cancer Untrained * Pre	0.00202661	0.363408	11.8673	3.4449	0.363408	Cancer Trained * Pre up vs Healthy Aged-matched Trained * Pre	0.00531133	Cancer Trained * Pre up vs Healthy Aged-matched Trained * Pre	0.427352	-0.0889028	0.651037	-0.806869	-0.0889028	Cancer Trained * Post down vs Cancer Untrained * Post	-0.00133111	Cancer Trained * Post down vs Cancer Untrained * Post	0.649125	0.0485808	0.212077	0.460518	0.0485808	Cancer Trained * Post up vs Healthy Aged-matched Trained * Post	0.000416716	Cancer Trained * Post up vs Healthy Aged-matched Trained * Post	2.93858	0.445936	0.758761	1
806656	cg06582426	NTF3	0.0320373	12		ENST00000331010.6;ENST00000535299.1;ENST00000543548.1	TSS200;5'UTR;5'UTR	NTF3;NTF3;NTF3				N_Shore	chr12:5603587-5603990	NM_002527;NM_001102654	TSS200;Body	NTF3;NTF3	0.0120419	0.322474	7.33158	2.70769	0.322474	Cancer Trained * Post up vs Cancer Trained * Pre	0.0123795	Cancer Trained * Post up vs Cancer Trained * Pre	0.325332	-0.109077	1.0066	-1.00329	-0.109077	Healthy Aged-matched Trained * Post down vs Healthy Aged-matched Trained * Pre	-0.00362447	Healthy Aged-matched Trained * Post down vs Healthy Aged-matched Trained * Pre	0.885731	-0.0183395	0.0210781	-0.145183	-0.0183395	Cancer Untrained * Post down vs Cancer Untrained * Pre	-0.000681484	Cancer Untrained * Post down vs Cancer Untrained * Pre	0.342336	-0.122273	0.936948	-0.967961	-0.122273	Cancer Trained * Pre down vs Cancer Untrained * Pre	-0.00511856	Cancer Trained * Pre down vs Cancer Untrained * Pre	0.00389231	-0.362722	10.1192	-3.18107	-0.362722	Cancer Trained * Pre down vs Healthy Aged-matched Trained * Pre	-0.0133332	Cancer Trained * Pre down vs Healthy Aged-matched Trained * Pre	0.0784318	0.218541	3.36723	1.835	0.218541	Cancer Trained * Post up vs Cancer Untrained * Post	0.00794243	Cancer Trained * Post up vs Cancer Untrained * Post	0.55153	0.0688288	0.364365	0.603627	0.0688288	Cancer Trained * Post up vs Healthy Aged-matched Trained * Post	0.00267073	Cancer Trained * Post up vs Healthy Aged-matched Trained * Post	2.9385	0.520988	0.886486	1
3559	cg19496059	CDC42EP4	0.0320388	17		ENST00000439510.2;ENST00000335793.2	TSS200;TSS200	CDC42EP4;CDC42EP4		Promoter_Associated	17:71308153-71308216	Island	chr17:71306975-71308682	NM_012121	TSS200	CDC42EP4	0.00695079	-0.189431	8.65082	-2.94123	-0.189431	Cancer Trained * Post down vs Cancer Trained * Pre	-0.00415554	Cancer Trained * Post down vs Cancer Trained * Pre	0.141531	0.0892558	2.30468	1.51812	0.0892558	Healthy Aged-matched Trained * Post up vs Healthy Aged-matched Trained * Pre	0.00189127	Healthy Aged-matched Trained * Post up vs Healthy Aged-matched Trained * Pre	0.404482	0.057929	0.719109	0.848003	0.057929	Cancer Untrained * Post up vs Cancer Untrained * Pre	0.0012971	Cancer Untrained * Post up vs Cancer Untrained * Pre	0.119109	0.110247	2.60456	1.61387	0.110247	Cancer Trained * Pre up vs Cancer Untrained * Pre	0.00251771	Cancer Trained * Pre up vs Cancer Untrained * Pre	0.00402624	0.195302	10.0313	3.16723	0.195302	Cancer Trained * Pre up vs Healthy Aged-matched Trained * Pre	0.00426452	Cancer Trained * Pre up vs Healthy Aged-matched Trained * Pre	0.0432944	-0.137113	4.53224	-2.12891	-0.137113	Cancer Trained * Post down vs Cancer Untrained * Post	-0.00293493	Cancer Trained * Post down vs Cancer Untrained * Post	0.188402	-0.0833845	1.82858	-1.35225	-0.0833845	Cancer Trained * Post down vs Healthy Aged-matched Trained * Post	-0.00178229	Cancer Trained * Post down vs Healthy Aged-matched Trained * Post	2.93847	0.152361	0.259253	1
414302	cg05324696	RXRB	0.0320546	6		ENST00000483281.1;ENST00000483821.1;ENST00000483821.1	3'UTR;3'UTR;1stExon	RXRB;RXRB;RXRB				S_Shore	chr6:33160945-33161337	NM_021976	Body	RXRB	0.209435	0.164169	1.65974	1.28831	0.164169	Cancer Trained * Post up vs Cancer Trained * Pre	0.0130441	Cancer Trained * Post up vs Cancer Trained * Pre	0.653125	-0.0529143	0.206911	-0.454875	-0.0529143	Healthy Aged-matched Trained * Post down vs Healthy Aged-matched Trained * Pre	-0.00343657	Healthy Aged-matched Trained * Post down vs Healthy Aged-matched Trained * Pre	0.445465	-0.104782	0.601009	-0.775248	-0.104782	Cancer Untrained * Post down vs Cancer Untrained * Pre	-0.00763264	Cancer Untrained * Post down vs Cancer Untrained * Pre	0.0895251	-0.238757	3.12045	-1.76648	-0.238757	Cancer Trained * Pre down vs Cancer Untrained * Pre	-0.0180924	Cancer Trained * Pre down vs Cancer Untrained * Pre	0.00290553	-0.402611	10.8897	-3.29996	-0.402611	Cancer Trained * Pre down vs Healthy Aged-matched Trained * Pre	-0.0286437	Cancer Trained * Pre down vs Healthy Aged-matched Trained * Pre	0.814626	0.0301946	0.0561456	0.236951	0.0301946	Cancer Trained * Post up vs Cancer Untrained * Post	0.00258434	Cancer Trained * Post up vs Cancer Untrained * Post	0.140894	-0.185528	2.31239	-1.52066	-0.185528	Cancer Trained * Post down vs Healthy Aged-matched Trained * Post	-0.0121631	Cancer Trained * Post down vs Healthy Aged-matched Trained * Post	2.93809	0.596374	1.0149	1
107779	cg12678451	XYLB	0.0320563	3		ENST00000427323.1;ENST00000207870.3;ENST00000424034.1;ENST00000542835.1	TSS200;TSS200;TSS200;TSS200	XYLB;XYLB;XYLB;XYLB		Promoter_Associated	3:38387407-38388921	Island	chr3:38388122-38388769	NM_005108	TSS200	XYLB	0.00213615	-0.348508	11.7225	-3.42382	-0.348508	Cancer Trained * Post down vs Cancer Trained * Pre	-0.00371285	Cancer Trained * Post down vs Cancer Trained * Pre	0.519486	0.0607109	0.426885	0.653364	0.0607109	Healthy Aged-matched Trained * Post up vs Healthy Aged-matched Trained * Pre	0.000636616	Healthy Aged-matched Trained * Post up vs Healthy Aged-matched Trained * Pre	0.33183	-0.106846	0.979398	-0.989646	-0.106846	Cancer Untrained * Post down vs Cancer Untrained * Pre	-0.00111256	Cancer Untrained * Post down vs Cancer Untrained * Pre	0.19859	0.142579	1.74404	1.32062	0.142579	Cancer Trained * Pre up vs Cancer Untrained * Pre	0.00160199	Cancer Trained * Pre up vs Cancer Untrained * Pre	0.00664524	0.288473	8.76184	2.96004	0.288473	Cancer Trained * Pre up vs Healthy Aged-matched Trained * Pre	0.00316485	Cancer Trained * Pre up vs Healthy Aged-matched Trained * Pre	0.339675	-0.0990826	0.947524	-0.973409	-0.0990826	Cancer Trained * Post down vs Cancer Untrained * Post	-0.000998295	Cancer Trained * Post down vs Cancer Untrained * Post	0.22686	-0.120746	1.53507	-1.23898	-0.120746	Cancer Trained * Post down vs Healthy Aged-matched Trained * Post	-0.00118461	Cancer Trained * Post down vs Healthy Aged-matched Trained * Post	2.93805	0.380517	0.647566	1
122343	cg21493516	HOXC4	0.0320668	12	RDMR	ENST00000303406.4;ENST00000507650.1	5'UTR;5'UTR	HOXC4;HOXC4		Unclassified_Cell_type_specific	12:54445573-54446110	Island	chr12:54445876-54446113	NM_014620	5'UTR	HOXC4	0.708184	0.0780784	0.143335	0.378596	0.0780784	Cancer Trained * Post up vs Cancer Trained * Pre	0.00843421	Cancer Trained * Post up vs Cancer Trained * Pre	0.219731	0.236986	1.58458	1.2588	0.236986	Healthy Aged-matched Trained * Post up vs Healthy Aged-matched Trained * Pre	0.0241266	Healthy Aged-matched Trained * Post up vs Healthy Aged-matched Trained * Pre	0.774778	0.0632703	0.0836635	0.289246	0.0632703	Cancer Untrained * Post up vs Cancer Untrained * Pre	0.00603248	Cancer Untrained * Post up vs Cancer Untrained * Pre	0.0767391	0.403837	3.40839	1.84618	0.403837	Cancer Trained * Pre up vs Cancer Untrained * Pre	0.0342216	Cancer Trained * Pre up vs Cancer Untrained * Pre	0.00959804	0.553839	7.86764	2.80493	0.553839	Cancer Trained * Pre up vs Healthy Aged-matched Trained * Pre	0.0485805	Cancer Trained * Pre up vs Healthy Aged-matched Trained * Pre	0.0531281	0.418646	4.1208	2.02998	0.418646	Cancer Trained * Post up vs Cancer Untrained * Post	0.0366233	Cancer Trained * Post up vs Cancer Untrained * Post	0.0564597	0.394932	4.00057	2.00014	0.394932	Cancer Trained * Post up vs Healthy Aged-matched Trained * Post	0.0328881	Cancer Trained * Post up vs Healthy Aged-matched Trained * Post	2.9378	1.56187	2.65822	1
179023	cg05700689	MYH11	0.0321102	16		ENST00000577048.1	TSS1500	AF001548.6						NM_002474;NM_001040114;NM_022844;NM_001040113	Body;Body;Body;Body	MYH11;MYH11;MYH11;MYH11	0.323143	0.152533	1.01593	1.00793	0.152533	Cancer Trained * Post up vs Cancer Trained * Pre	0.0236354	Cancer Trained * Post up vs Cancer Trained * Pre	0.19558	-0.183712	1.76846	-1.32983	-0.183712	Healthy Aged-matched Trained * Post down vs Healthy Aged-matched Trained * Pre	-0.0293925	Healthy Aged-matched Trained * Post down vs Healthy Aged-matched Trained * Pre	0.316865	0.163941	1.04318	1.02136	0.163941	Cancer Untrained * Post up vs Cancer Untrained * Pre	0.0269441	Cancer Untrained * Post up vs Cancer Untrained * Pre	0.225708	-0.199379	1.54293	-1.24215	-0.199379	Cancer Trained * Pre down vs Cancer Untrained * Pre	-0.0307142	Cancer Trained * Pre down vs Cancer Untrained * Pre	0.00186242	-0.504023	12.1012	-3.47868	-0.504023	Cancer Trained * Pre down vs Healthy Aged-matched Trained * Pre	-0.0806338	Cancer Trained * Pre down vs Healthy Aged-matched Trained * Pre	0.175919	-0.210788	1.94012	-1.39288	-0.210788	Cancer Trained * Post down vs Cancer Untrained * Post	-0.0340228	Cancer Trained * Post down vs Cancer Untrained * Post	0.257817	-0.167779	1.34091	-1.15798	-0.167779	Cancer Trained * Post down vs Healthy Aged-matched Trained * Post	-0.0276058	Cancer Trained * Post down vs Healthy Aged-matched Trained * Post	2.93677	0.840701	1.43134	1
205904	cg25347494	TMEM252	0.0321339	9		ENST00000413269.2	TSS1500	RP11-274B18.4						NM_153237	Body	TMEM252	0.00621355	-2.21742	8.9286	-2.98808	-2.21742	Cancer Trained * Post down vs Cancer Trained * Pre	-0.0615977	Cancer Trained * Post down vs Cancer Trained * Pre	0.784267	0.187461	0.076576	0.276724	0.187461	Healthy Aged-matched Trained * Post up vs Healthy Aged-matched Trained * Pre	0.0136339	Healthy Aged-matched Trained * Post up vs Healthy Aged-matched Trained * Pre	0.499351	-0.539542	0.469877	-0.685476	-0.539542	Cancer Untrained * Post down vs Cancer Untrained * Pre	-0.0169371	Cancer Untrained * Post down vs Cancer Untrained * Pre	0.0432348	1.67619	4.53505	2.12956	1.67619	Cancer Trained * Pre up vs Cancer Untrained * Pre	0.0458174	Cancer Trained * Pre up vs Cancer Untrained * Pre	0.00323893	2.31333	10.6011	3.25593	2.31333	Cancer Trained * Pre up vs Healthy Aged-matched Trained * Pre	0.0688307	Cancer Trained * Pre up vs Healthy Aged-matched Trained * Pre	0.998203	-0.00168796	5.1738e-06	-0.0022746	-0.00168796	Cancer Trained * Post down vs Cancer Untrained * Post	0.00115685	Cancer Trained * Post up vs Cancer Untrained * Post	0.898498	-0.091556	0.0166054	-0.128862	-0.091556	Cancer Trained * Post down vs Healthy Aged-matched Trained * Post	-0.00640079	Cancer Trained * Post down vs Healthy Aged-matched Trained * Post	2.93621	20.212	34.4186	1
44227	cg01412936	WDR65	0.0321356	1		ENST00000491223.1;ENST00000528956.1;ENST00000529956.1;ENST00000525227.1;ENST00000533339	3'UTR;TSS1500;TSS1500;TSS1500;TSS1500;3'UTR;TSS1500;3'UTR;TSS200;1stExon;1stExon;1stExo	EBNA1BP2;WDR65;WDR65;WDR65;WDR65;EBNA1BP2;EBNA1BP2;EBNA1BP2;WDR65;EBNA1BP2;EBNA1BP2;EBN		Promoter_Associated	1:43637144-43638872	Island	chr1:43637503-43638052	NM_001167966;NR_030778;NM_001159936;NM_152498;NM_006824;NM_001167965;NM_006824	TSS1500;TSS1500;Body;TSS1500;1stExon;TSS1500;5'UTR	WDR65;WDR65;EBNA1BP2;WDR65;EBNA1BP2;WDR65;EBNA1BP2	0.0115159	-0.190307	7.43619	-2.72694	-0.190307	Cancer Trained * Post down vs Cancer Trained * Pre	-0.00389056	Cancer Trained * Post down vs Cancer Trained * Pre	0.112631	0.104754	2.70375	1.64431	0.104754	Healthy Aged-matched Trained * Post up vs Healthy Aged-matched Trained * Pre	0.00199515	Healthy Aged-matched Trained * Post up vs Healthy Aged-matched Trained * Pre	0.175043	-0.10332	1.94831	-1.39582	-0.10332	Cancer Untrained * Post down vs Cancer Untrained * Pre	-0.0020064	Cancer Untrained * Post down vs Cancer Untrained * Pre	0.268781	0.0837192	1.2792	1.13102	0.0837192	Cancer Trained * Pre up vs Cancer Untrained * Pre	0.00179812	Cancer Trained * Pre up vs Cancer Untrained * Pre	0.0026044	0.223445	11.1833	3.34415	0.223445	Cancer Trained * Pre up vs Healthy Aged-matched Trained * Pre	0.00449453	Cancer Trained * Pre up vs Healthy Aged-matched Trained * Pre	0.963027	-0.00326757	0.00219226	-0.0468216	-0.00326757	Cancer Trained * Post down vs Cancer Untrained * Post	-8.60505e-05	Cancer Trained * Post down vs Cancer Untrained * Post	0.294033	-0.0716164	1.14883	-1.07183	-0.0716164	Cancer Trained * Post down vs Healthy Aged-matched Trained * Post	-0.00139118	Cancer Trained * Post down vs Healthy Aged-matched Trained * Post	2.93617	0.178752	0.304396	1
43023	cg05595691	MRPL44	0.0321392	2		ENST00000258383.3	TSS200	MRPL44		Promoter_Associated	2:224821664-224822528	Island	chr2:224821928-224822575	NM_022915	TSS200	MRPL44	0.00205643	-0.730358	11.8271	-3.43905	-0.730358	Cancer Trained * Post down vs Cancer Trained * Pre	-0.0488334	Cancer Trained * Post down vs Cancer Trained * Pre	0.865272	-0.0332332	0.0293854	-0.171422	-0.0332332	Healthy Aged-matched Trained * Post down vs Healthy Aged-matched Trained * Pre	-0.000490631	Healthy Aged-matched Trained * Post down vs Healthy Aged-matched Trained * Pre	0.875679	-0.0356038	0.0249832	-0.158061	-0.0356038	Cancer Untrained * Post down vs Cancer Untrained * Pre	-0.000264212	Cancer Untrained * Post down vs Cancer Untrained * Pre	0.110226	0.373016	2.74227	1.65598	0.373016	Cancer Trained * Pre up vs Cancer Untrained * Pre	0.0275406	Cancer Trained * Pre up vs Cancer Untrained * Pre	0.00990462	0.567602	7.79262	2.79153	0.567602	Cancer Trained * Pre up vs Healthy Aged-matched Trained * Pre	0.0395193	Cancer Trained * Pre up vs Healthy Aged-matched Trained * Pre	0.142321	-0.321738	2.29515	-1.51497	-0.321738	Cancer Trained * Post down vs Cancer Untrained * Post	-0.0210286	Cancer Trained * Post down vs Cancer Untrained * Post	0.529913	-0.129522	0.405774	-0.637004	-0.129522	Cancer Trained * Post down vs Healthy Aged-matched Trained * Post	-0.00882347	Cancer Trained * Post down vs Healthy Aged-matched Trained * Post	2.93609	1.65528	2.81886	1
266517	cg00253204	NCOR1	0.0321695	17		ENST00000466825.1;ENST00000460276.1;ENST00000458113.1;ENST00000411510.1;ENST00000268712	1stExon;1stExon;1stExon;1stExon;1stExon;3'UTR;5'UTR;5'UTR;5'UTR;5'UTR;5'UTR;3'UTR	NCOR1;NCOR1;NCOR1;NCOR1;NCOR1;NCOR1;NCOR1;NCOR1;NCOR1;NCOR1;NCOR1;NCOR1		Promoter_Associated	17:16117919-16119518	Island	chr17:16118275-16119510	NM_006311;NM_006311	1stExon;5'UTR	NCOR1;NCOR1	0.0194031	-0.384021	6.24311	-2.49862	-0.384021	Cancer Trained * Post down vs Cancer Trained * Pre	-0.00974347	Cancer Trained * Post down vs Cancer Trained * Pre	0.532523	0.0888023	0.400608	0.632936	0.0888023	Healthy Aged-matched Trained * Post up vs Healthy Aged-matched Trained * Pre	0.00220974	Healthy Aged-matched Trained * Post up vs Healthy Aged-matched Trained * Pre	0.253847	0.190394	1.3641	1.16795	0.190394	Cancer Untrained * Post up vs Cancer Untrained * Pre	0.00477809	Cancer Untrained * Post up vs Cancer Untrained * Pre	0.0230709	0.39466	5.86114	2.42098	0.39466	Cancer Trained * Pre up vs Cancer Untrained * Pre	0.0101031	Cancer Trained * Pre up vs Cancer Untrained * Pre	0.00226905	0.500253	11.5573	3.39961	0.500253	Cancer Trained * Pre up vs Healthy Aged-matched Trained * Pre	0.0122261	Cancer Trained * Pre up vs Healthy Aged-matched Trained * Pre	0.253202	-0.179756	1.36791	-1.16958	-0.179756	Cancer Trained * Post down vs Cancer Untrained * Post	-0.00441845	Cancer Trained * Post down vs Cancer Untrained * Post	0.853636	0.0274287	0.0347448	0.1864	0.0274287	Cancer Trained * Post up vs Healthy Aged-matched Trained * Post	0.000272913	Cancer Trained * Post up vs Healthy Aged-matched Trained * Post	2.93537	0.866728	1.47635	1
766788	cg16192021		0.0321826	10													0.0117105	0.274688	7.39688	2.71972	0.274688	Cancer Trained * Post up vs Cancer Trained * Pre	0.0224945	Cancer Trained * Post up vs Cancer Trained * Pre	0.879873	-0.0140772	0.0233123	-0.152684	-0.0140772	Healthy Aged-matched Trained * Post down vs Healthy Aged-matched Trained * Pre	-0.000523229	Healthy Aged-matched Trained * Post down vs Healthy Aged-matched Trained * Pre	0.473295	-0.0780019	0.530185	-0.728138	-0.0780019	Cancer Untrained * Post down vs Cancer Untrained * Pre	-0.00673216	Cancer Untrained * Post down vs Cancer Untrained * Pre	0.135286	-0.165343	2.38224	-1.54345	-0.165343	Cancer Trained * Pre down vs Cancer Untrained * Pre	-0.0142273	Cancer Trained * Pre down vs Cancer Untrained * Pre	0.00615536	-0.289323	8.95205	-2.992	-0.289323	Cancer Trained * Pre down vs Healthy Aged-matched Trained * Pre	-0.0236284	Cancer Trained * Pre down vs Healthy Aged-matched Trained * Pre	0.0754341	0.187347	3.44084	1.85495	0.187347	Cancer Trained * Post up vs Cancer Untrained * Post	0.0149994	Cancer Trained * Post up vs Cancer Untrained * Post	0.995447	-0.000557375	3.32241e-05	-0.00576403	-0.000557375	Cancer Trained * Post down vs Healthy Aged-matched Trained * Post	-0.000610679	Cancer Trained * Post down vs Healthy Aged-matched Trained * Post	2.93506	0.374246	0.637545	1
92993	cg09870251	CABIN1	0.0321862	22		ENST00000454754.1;ENST00000445422.1;ENST00000536026.1;ENST00000263119.5;ENST00000405822	1stExon;TSS200;TSS200;1stExon;1stExon;5'UTR;5'UTR;5'UTR	CABIN1;CABIN1;CABIN1;CABIN1;CABIN1;CABIN1;CABIN1;CABIN1		Promoter_Associated	22:24406669-24408427	Island	chr22:24407673-24408060	NM_001199281;NM_001201429;NM_012295;NM_001201429;NM_012295	TSS200;1stExon;1stExon;5'UTR;5'UTR	CABIN1;CABIN1;CABIN1;CABIN1;CABIN1	0.0038496	-0.354393	10.1479	-3.18557	-0.354393	Cancer Trained * Post down vs Cancer Trained * Pre	-0.00412151	Cancer Trained * Post down vs Cancer Trained * Pre	0.932453	-0.00869489	0.00733018	-0.0856165	-0.00869489	Healthy Aged-matched Trained * Post down vs Healthy Aged-matched Trained * Pre	-0.000102819	Healthy Aged-matched Trained * Post down vs Healthy Aged-matched Trained * Pre	0.627306	0.058005	0.241649	0.491578	0.058005	Cancer Untrained * Post up vs Cancer Untrained * Pre	0.000682487	Cancer Untrained * Post up vs Cancer Untrained * Pre	0.103369	0.199473	2.85773	1.69048	0.199473	Cancer Trained * Pre up vs Cancer Untrained * Pre	0.00249714	Cancer Trained * Pre up vs Cancer Untrained * Pre	0.00892538	0.302052	8.04187	2.83582	0.302052	Cancer Trained * Pre up vs Healthy Aged-matched Trained * Pre	0.0036317	Cancer Trained * Pre up vs Healthy Aged-matched Trained * Pre	0.0671418	-0.212925	3.66318	-1.91394	-0.212925	Cancer Trained * Post down vs Cancer Untrained * Post	-0.00230686	Cancer Trained * Post down vs Cancer Untrained * Post	0.685462	-0.0436462	0.167914	-0.409773	-0.0436462	Cancer Trained * Post down vs Healthy Aged-matched Trained * Post	-0.00038699	Cancer Trained * Post down vs Healthy Aged-matched Trained * Post	2.93497	0.454055	0.773525	1
769122	cg01290710	HIPK4	0.0321985	19								Island	chr19:40889826-40890052	NM_144685	Body	HIPK4	0.997509	0.000251484	9.94778e-06	0.00315401	0.000251484	Cancer Trained * Post up vs Cancer Trained * Pre	0.000260603	Cancer Trained * Post up vs Cancer Trained * Pre	0.575793	0.041268	0.32145	0.566965	0.041268	Healthy Aged-matched Trained * Post up vs Healthy Aged-matched Trained * Pre	0.00701864	Healthy Aged-matched Trained * Post up vs Healthy Aged-matched Trained * Pre	0.598772	0.0450726	0.28404	0.532954	0.0450726	Cancer Untrained * Post up vs Cancer Untrained * Pre	0.00757356	Cancer Untrained * Post up vs Cancer Untrained * Pre	0.0443698	0.179051	4.48237	2.11716	0.179051	Cancer Trained * Pre up vs Cancer Untrained * Pre	0.0295412	Cancer Trained * Pre up vs Cancer Untrained * Pre	0.00894875	0.216402	8.03558	2.83471	0.216402	Cancer Trained * Pre up vs Healthy Aged-matched Trained * Pre	0.0359275	Cancer Trained * Pre up vs Healthy Aged-matched Trained * Pre	0.104734	0.13423	2.83404	1.68346	0.13423	Cancer Trained * Post up vs Cancer Untrained * Post	0.0222282	Cancer Trained * Post up vs Cancer Untrained * Post	0.0302418	0.175386	5.27815	2.29742	0.175386	Cancer Trained * Post up vs Healthy Aged-matched Trained * Post	0.0291694	Cancer Trained * Post up vs Healthy Aged-matched Trained * Post	2.93468	0.23322	0.397351	1
254811	cg03890664	KEAP1	0.0322245	19		ENST00000171111.4;ENST00000393623.1	5'UTR;TSS200	KEAP1;KEAP1		Promoter_Associated	19:10612498-10614348	Island	chr19:10613046-10614280	NM_203500;NM_012289	5'UTR;TSS200	KEAP1;KEAP1	0.535558	-0.1011	0.394659	-0.628219	-0.1011	Cancer Trained * Post down vs Cancer Trained * Pre	-0.00434538	Cancer Trained * Post down vs Cancer Trained * Pre	0.778744	-0.0417233	0.0806597	-0.284006	-0.0417233	Healthy Aged-matched Trained * Post down vs Healthy Aged-matched Trained * Pre	-0.00248062	Healthy Aged-matched Trained * Post down vs Healthy Aged-matched Trained * Pre	0.627636	0.0838283	0.241184	0.491105	0.0838283	Cancer Untrained * Post up vs Cancer Untrained * Pre	0.00261445	Cancer Untrained * Post up vs Cancer Untrained * Pre	0.0919382	0.299148	3.07141	1.75254	0.299148	Cancer Trained * Pre up vs Cancer Untrained * Pre	0.0114156	Cancer Trained * Pre up vs Cancer Untrained * Pre	0.0090389	0.436116	8.01147	2.83045	0.436116	Cancer Trained * Pre up vs Healthy Aged-matched Trained * Pre	0.0155634	Cancer Trained * Pre up vs Healthy Aged-matched Trained * Pre	0.484434	0.114219	0.50373	0.709739	0.114219	Cancer Trained * Post up vs Cancer Untrained * Post	0.00445573	Cancer Trained * Post up vs Cancer Untrained * Post	0.0218686	0.37674	5.97847	2.44509	0.37674	Cancer Trained * Post up vs Healthy Aged-matched Trained * Post	0.0136986	Cancer Trained * Post up vs Healthy Aged-matched Trained * Post	2.93407	0.949863	1.61868	1
307411	cg05973890	ARSJ	0.0322348	4										NM_024590	Body	ARSJ	0.0118984	0.218122	7.3596	2.71286	0.218122	Cancer Trained * Post up vs Cancer Trained * Pre	0.00817728	Cancer Trained * Post up vs Cancer Trained * Pre	0.927583	-0.00673838	0.00842849	-0.0918068	-0.00673838	Healthy Aged-matched Trained * Post down vs Healthy Aged-matched Trained * Pre	-0.000381549	Healthy Aged-matched Trained * Post down vs Healthy Aged-matched Trained * Pre	0.319029	0.0867054	1.03371	1.01671	0.0867054	Cancer Untrained * Post up vs Cancer Untrained * Pre	0.00312091	Cancer Untrained * Post up vs Cancer Untrained * Pre	0.304605	-0.089385	1.09859	-1.04813	-0.089385	Cancer Trained * Pre down vs Cancer Untrained * Pre	-0.00370318	Cancer Trained * Pre down vs Cancer Untrained * Pre	0.00439716	-0.241032	9.80378	-3.1311	-0.241032	Cancer Trained * Pre down vs Healthy Aged-matched Trained * Pre	-0.00905027	Cancer Trained * Pre down vs Healthy Aged-matched Trained * Pre	0.605746	0.0420311	0.273275	0.522757	0.0420311	Cancer Trained * Post up vs Cancer Untrained * Post	0.00135319	Cancer Trained * Post up vs Cancer Untrained * Post	0.835311	-0.0161717	0.0441321	-0.210076	-0.0161717	Cancer Trained * Post down vs Healthy Aged-matched Trained * Post	-0.000491436	Cancer Trained * Post down vs Healthy Aged-matched Trained * Post	2.93382	0.237076	0.404039	1
420337	cg10398080	WDR4	0.0322425	21		ENST00000492742.1;ENST00000476326.1	3'UTR;3'UTR	WDR4;WDR4		Gene_Associated	21:44270681-44271771			NM_001260477;NM_001260476;NM_001260475;NR_048535;NM_033661;NM_018669;NM_001260474	Body;Body;Body;Body;Body;Body;Body	WDR4;WDR4;WDR4;WDR4;WDR4;WDR4;WDR4	0.00183665	0.289367	12.1399	3.48424	0.289367	Cancer Trained * Post up vs Cancer Trained * Pre	0.0314142	Cancer Trained * Post up vs Cancer Trained * Pre	0.69748	-0.0298128	0.154633	-0.393234	-0.0298128	Healthy Aged-matched Trained * Post down vs Healthy Aged-matched Trained * Pre	-0.0029646	Healthy Aged-matched Trained * Post down vs Healthy Aged-matched Trained * Pre	0.511786	0.0586282	0.442972	0.665562	0.0586282	Cancer Untrained * Post up vs Cancer Untrained * Pre	0.00618702	Cancer Untrained * Post up vs Cancer Untrained * Pre	0.201259	-0.11562	1.72278	-1.31255	-0.11562	Cancer Trained * Pre down vs Cancer Untrained * Pre	-0.0130331	Cancer Trained * Pre down vs Cancer Untrained * Pre	0.00816851	-0.228472	8.25601	-2.87333	-0.228472	Cancer Trained * Pre down vs Healthy Aged-matched Trained * Pre	-0.0247714	Cancer Trained * Pre down vs Healthy Aged-matched Trained * Pre	0.177945	0.115119	1.92138	1.38614	0.115119	Cancer Trained * Post up vs Cancer Untrained * Post	0.012194	Cancer Trained * Post up vs Cancer Untrained * Post	0.264775	0.0907083	1.30136	1.14077	0.0907083	Cancer Trained * Post up vs Healthy Aged-matched Trained * Post	0.00960735	Cancer Trained * Post up vs Healthy Aged-matched Trained * Post	2.93364	0.25293	0.431086	1
760436	cg10996381		0.0322432	15		ENST00000561136.1;ENST00000558300.1;ENST00000558714.1;ENST00000559202.1;ENST00000561408	TSS1500;TSS1500;5'UTR;5'UTR;5'UTR	TMOD3;TMOD3;TMOD3;TMOD3;TMOD3									0.0242066	0.207577	5.75637	2.39924	0.207577	Cancer Trained * Post up vs Cancer Trained * Pre	0.00868773	Cancer Trained * Post up vs Cancer Trained * Pre	0.145864	-0.118553	2.2532	-1.50107	-0.118553	Healthy Aged-matched Trained * Post down vs Healthy Aged-matched Trained * Pre	-0.00482203	Healthy Aged-matched Trained * Post down vs Healthy Aged-matched Trained * Pre	0.268312	-0.103893	1.28177	-1.13215	-0.103893	Cancer Untrained * Post down vs Cancer Untrained * Pre	-0.00467594	Cancer Untrained * Post down vs Cancer Untrained * Pre	0.223783	-0.114476	1.55619	-1.24747	-0.114476	Cancer Trained * Pre down vs Cancer Untrained * Pre	-0.0052038	Cancer Trained * Pre down vs Cancer Untrained * Pre	0.00553565	-0.251493	9.21788	-3.0361	-0.251493	Cancer Trained * Pre down vs Healthy Aged-matched Trained * Pre	-0.0105909	Cancer Trained * Pre down vs Healthy Aged-matched Trained * Pre	0.0316114	0.196994	5.1844	2.27693	0.196994	Cancer Trained * Post up vs Cancer Untrained * Post	0.00815988	Cancer Trained * Post up vs Cancer Untrained * Post	0.376164	0.0746372	0.811878	0.901043	0.0746372	Cancer Trained * Post up vs Healthy Aged-matched Trained * Post	0.00291888	Cancer Trained * Post up vs Healthy Aged-matched Trained * Post	2.93362	0.274488	0.467831	1
240584	cg06637618	ATP2B4	0.0322473	1		ENST00000357681.5;ENST00000367219.3	TSS1500;TSS1500	ATP2B4;ATP2B4		Promoter_Associated	1:203594755-203596253	N_Shelf	chr1:203598471-203598853	NM_001001396;NM_001684	TSS1500;TSS1500	ATP2B4;ATP2B4	0.297969	-0.134062	1.12985	-1.06294	-0.134062	Cancer Trained * Post down vs Cancer Trained * Pre	-0.0169028	Cancer Trained * Post down vs Cancer Trained * Pre	0.855432	0.0211946	0.0338872	0.184085	0.0211946	Healthy Aged-matched Trained * Post up vs Healthy Aged-matched Trained * Pre	0.00215771	Healthy Aged-matched Trained * Post up vs Healthy Aged-matched Trained * Pre	0.951916	0.00814802	0.00370986	0.0609086	0.00814802	Cancer Untrained * Post up vs Cancer Untrained * Pre	0.00212056	Cancer Untrained * Post up vs Cancer Untrained * Pre	0.0160173	0.345602	6.67431	2.58347	0.345602	Cancer Trained * Pre up vs Cancer Untrained * Pre	0.041753	Cancer Trained * Pre up vs Cancer Untrained * Pre	0.00578967	0.364373	9.10516	3.01748	0.364373	Cancer Trained * Pre up vs Healthy Aged-matched Trained * Pre	0.0434488	Cancer Trained * Pre up vs Healthy Aged-matched Trained * Pre	0.119377	0.203392	2.6006	1.61264	0.203392	Cancer Trained * Post up vs Cancer Untrained * Post	0.0227296	Cancer Trained * Post up vs Cancer Untrained * Post	0.0956417	0.209117	2.99896	1.73175	0.209117	Cancer Trained * Post up vs Healthy Aged-matched Trained * Post	0.0243883	Cancer Trained * Post up vs Healthy Aged-matched Trained * Post	2.93353	0.583303	0.994202	1
673597	cg20660775	C1QTNF4	0.0322643	11		ENST00000302514.3;ENST00000530097.1	5'UTR;TSS1500	C1QTNF4;C1QTNF4				S_Shore	chr11:47611138-47612438	NM_031909	5'UTR	C1QTNF4	0.270463	-0.0885554	1.27003	-1.12696	-0.0885554	Cancer Trained * Post down vs Cancer Trained * Pre	-0.0149434	Cancer Trained * Post down vs Cancer Trained * Pre	0.390035	0.0627484	0.765191	0.874752	0.0627484	Healthy Aged-matched Trained * Post up vs Healthy Aged-matched Trained * Pre	0.0106278	Healthy Aged-matched Trained * Post up vs Healthy Aged-matched Trained * Pre	0.995937	0.000428652	2.64509e-05	0.00514304	0.000428652	Cancer Untrained * Post up vs Cancer Untrained * Pre	-0.000111905	Cancer Untrained * Post down vs Cancer Untrained * Pre	0.00869007	0.237298	8.10624	2.84715	0.237298	Cancer Trained * Pre up vs Cancer Untrained * Pre	0.0402329	Cancer Trained * Pre up vs Cancer Untrained * Pre	0.0077846	0.2177	8.37311	2.89363	0.2177	Cancer Trained * Pre up vs Healthy Aged-matched Trained * Pre	0.036864	Cancer Trained * Pre up vs Healthy Aged-matched Trained * Pre	0.070763	0.148314	3.56245	1.88744	0.148314	Cancer Trained * Post up vs Cancer Untrained * Post	0.0254014	Cancer Trained * Post up vs Cancer Untrained * Post	0.385902	0.0663957	0.778846	0.882522	0.0663957	Cancer Trained * Post up vs Healthy Aged-matched Trained * Post	0.0112928	Cancer Trained * Post up vs Healthy Aged-matched Trained * Post	2.93313	0.22639	0.38592	1
352428	cg06216327		0.0322665	2													0.250542	-0.250281	1.38376	-1.17633	-0.250281	Cancer Trained * Post down vs Cancer Trained * Pre	-0.0313512	Cancer Trained * Post down vs Cancer Trained * Pre	0.935633	0.0158443	0.00665479	0.0815769	0.0158443	Healthy Aged-matched Trained * Post up vs Healthy Aged-matched Trained * Pre	0.0010236	Healthy Aged-matched Trained * Post up vs Healthy Aged-matched Trained * Pre	0.953047	0.0134215	0.00353717	0.0594741	0.0134215	Cancer Untrained * Post up vs Cancer Untrained * Pre	0.000959808	Cancer Untrained * Post up vs Cancer Untrained * Pre	0.0141008	0.595597	6.96559	2.63924	0.595597	Cancer Trained * Pre up vs Cancer Untrained * Pre	0.0808041	Cancer Trained * Pre up vs Cancer Untrained * Pre	0.00614931	0.60957	8.9545	2.99241	0.60957	Cancer Trained * Pre up vs Healthy Aged-matched Trained * Pre	0.0820622	Cancer Trained * Pre up vs Healthy Aged-matched Trained * Pre	0.131349	0.331895	2.43336	1.55992	0.331895	Cancer Trained * Post up vs Cancer Untrained * Post	0.0484931	Cancer Trained * Post up vs Cancer Untrained * Post	0.104241	0.343445	2.84255	1.68599	0.343445	Cancer Trained * Post up vs Healthy Aged-matched Trained * Post	0.0496875	Cancer Trained * Post up vs Healthy Aged-matched Trained * Post	2.93307	1.65969	2.82927	1
443556	cg03772576	PART1	0.0322669	5		ENST00000506884.1;ENST00000504876.1;ENST00000506510.2	5'UTR;5'UTR;3'UTR	PART1;PART1;PDE4D						NR_024617;NR_028509	Body;Body	PART1;PART1	0.323532	-0.148807	1.01427	-1.00711	-0.148807	Cancer Trained * Post down vs Cancer Trained * Pre	-0.023535	Cancer Trained * Post down vs Cancer Trained * Pre	0.364183	0.124667	0.854269	0.924267	0.124667	Healthy Aged-matched Trained * Post up vs Healthy Aged-matched Trained * Pre	0.0197275	Healthy Aged-matched Trained * Post up vs Healthy Aged-matched Trained * Pre	0.0577083	0.311771	3.95755	1.98936	0.311771	Cancer Untrained * Post up vs Cancer Untrained * Pre	0.0495353	Cancer Untrained * Post up vs Cancer Untrained * Pre	0.0375383	0.344251	4.8251	2.19661	0.344251	Cancer Trained * Pre up vs Cancer Untrained * Pre	0.0541656	Cancer Trained * Pre up vs Cancer Untrained * Pre	0.00581578	0.426605	9.09388	3.01561	0.426605	Cancer Trained * Pre up vs Healthy Aged-matched Trained * Pre	0.0680443	Cancer Trained * Pre up vs Healthy Aged-matched Trained * Pre	0.438516	-0.116326	0.619818	-0.787285	-0.116326	Cancer Trained * Post down vs Cancer Untrained * Post	-0.0189047	Cancer Trained * Post down vs Cancer Untrained * Post	0.289378	0.153131	1.17172	1.08246	0.153131	Cancer Trained * Post up vs Healthy Aged-matched Trained * Post	0.0247817	Cancer Trained * Post up vs Healthy Aged-matched Trained * Post	2.93307	0.800431	1.3645	1
70026	cg03545083	ZNF498	0.0323199	7		ENST00000481424.1;ENST00000394150.1;ENST00000473646.1;ENST00000431485.2	TSS200;TSS200;TSS200;TSS200	ZNF498;ZNF498;ZNF498;ZNF498		Promoter_Associated	7:99214048-99215062	Island	chr7:99214144-99214885	NM_145115	TSS200	ZNF498	0.025181	-0.312702	5.67074	-2.38133	-0.312702	Cancer Trained * Post down vs Cancer Trained * Pre	-0.00553766	Cancer Trained * Post down vs Cancer Trained * Pre	0.9683	0.00481168	0.00161122	0.04014	0.00481168	Healthy Aged-matched Trained * Post up vs Healthy Aged-matched Trained * Pre	0.000127134	Healthy Aged-matched Trained * Post up vs Healthy Aged-matched Trained * Pre	0.212227	-0.178305	1.63891	-1.2802	-0.178305	Cancer Untrained * Post down vs Cancer Untrained * Pre	-0.00273765	Cancer Untrained * Post down vs Cancer Untrained * Pre	0.248274	0.164647	1.39744	1.18214	0.164647	Cancer Trained * Pre up vs Cancer Untrained * Pre	0.00318679	Cancer Trained * Pre up vs Cancer Untrained * Pre	0.00400971	0.398407	10.042	3.16891	0.398407	Cancer Trained * Pre up vs Healthy Aged-matched Trained * Pre	0.00694091	Cancer Trained * Pre up vs Healthy Aged-matched Trained * Pre	0.81968	0.0302505	0.0530695	0.230368	0.0302505	Cancer Trained * Post up vs Cancer Untrained * Post	0.000386784	Cancer Trained * Post up vs Cancer Untrained * Post	0.52581	0.080893	0.413989	0.64342	0.080893	Cancer Trained * Post up vs Healthy Aged-matched Trained * Post	0.00127612	Cancer Trained * Post up vs Healthy Aged-matched Trained * Post	2.93181	0.631928	1.07771	1
706383	cg17831826	SNX8	0.0323253	7		ENST00000494722.1	3'UTR	SNX8				N_Shore	chr7:2318238-2319079	NM_013321	Body	SNX8	0.00309578	0.378669	10.7208	3.27427	0.378669	Cancer Trained * Post up vs Cancer Trained * Pre	0.0139971	Cancer Trained * Post up vs Cancer Trained * Pre	0.461061	-0.0790363	0.560459	-0.748638	-0.0790363	Healthy Aged-matched Trained * Post down vs Healthy Aged-matched Trained * Pre	-0.00289153	Healthy Aged-matched Trained * Post down vs Healthy Aged-matched Trained * Pre	0.588981	-0.0671427	0.299609	-0.547365	-0.0671427	Cancer Untrained * Post down vs Cancer Untrained * Pre	-0.00262332	Cancer Untrained * Post down vs Cancer Untrained * Pre	0.0343794	-0.274508	5.00801	-2.23786	-0.274508	Cancer Trained * Pre down vs Cancer Untrained * Pre	-0.0106174	Cancer Trained * Pre down vs Cancer Untrained * Pre	0.00303749	-0.363401	10.7713	-3.28197	-0.363401	Cancer Trained * Pre down vs Healthy Aged-matched Trained * Pre	-0.0135076	Cancer Trained * Pre down vs Healthy Aged-matched Trained * Pre	0.15104	0.171304	2.19404	1.48123	0.171304	Cancer Trained * Post up vs Cancer Untrained * Post	0.00600306	Cancer Trained * Post up vs Cancer Untrained * Post	0.402473	0.0943042	0.725371	0.851687	0.0943042	Cancer Trained * Post up vs Healthy Aged-matched Trained * Post	0.00338111	Cancer Trained * Post up vs Healthy Aged-matched Trained * Post	2.93169	0.490138	0.835932	1
526936	cg12475094		0.0323267	11													0.307736	-0.079783	1.08415	-1.04122	-0.079783	Cancer Trained * Post down vs Cancer Trained * Pre	-0.0137774	Cancer Trained * Post down vs Cancer Trained * Pre	0.950432	-0.00439216	0.00394281	-0.0627918	-0.00439216	Healthy Aged-matched Trained * Post down vs Healthy Aged-matched Trained * Pre	-0.000742674	Healthy Aged-matched Trained * Post down vs Healthy Aged-matched Trained * Pre	0.288365	-0.0881634	1.17677	-1.08479	-0.0881634	Cancer Untrained * Post down vs Cancer Untrained * Pre	-0.0152011	Cancer Untrained * Post down vs Cancer Untrained * Pre	0.271235	0.091439	1.26584	1.1251	0.091439	Cancer Trained * Pre up vs Cancer Untrained * Pre	0.0158388	Cancer Trained * Pre up vs Cancer Untrained * Pre	0.00599325	0.220314	9.01866	3.00311	0.220314	Cancer Trained * Pre up vs Healthy Aged-matched Trained * Pre	0.0380925	Cancer Trained * Pre up vs Healthy Aged-matched Trained * Pre	0.204546	0.0998194	1.69706	1.30271	0.0998194	Cancer Trained * Post up vs Cancer Untrained * Post	0.0172626	Cancer Trained * Post up vs Cancer Untrained * Post	0.0593547	0.144923	3.90242	1.97545	0.144923	Cancer Trained * Post up vs Healthy Aged-matched Trained * Post	0.0250577	Cancer Trained * Post up vs Healthy Aged-matched Trained * Post	2.93165	0.215157	0.366954	1
296528	cg04171065	LRFN5	0.0323608	14	CDMR	ENST00000298119.4	TSS1500	LRFN5	chr14:42075138-42075138	Unclassified_Cell_type_specific	14:42075562-42075846	N_Shore	chr14:42075858-42076329	NM_152447	TSS1500	LRFN5	0.0187361	-0.3864	6.32113	-2.51419	-0.3864	Cancer Trained * Post down vs Cancer Trained * Pre	-0.0121282	Cancer Trained * Post down vs Cancer Trained * Pre	0.822997	-0.0317149	0.0511008	-0.226055	-0.0317149	Healthy Aged-matched Trained * Post down vs Healthy Aged-matched Trained * Pre	-0.000753401	Healthy Aged-matched Trained * Post down vs Healthy Aged-matched Trained * Pre	0.834538	-0.0344079	0.0445536	-0.211077	-0.0344079	Cancer Untrained * Post down vs Cancer Untrained * Pre	-0.00114989	Cancer Untrained * Post down vs Cancer Untrained * Pre	0.149003	0.242718	2.21703	1.48897	0.242718	Cancer Trained * Pre up vs Cancer Untrained * Pre	0.0074423	Cancer Trained * Pre up vs Cancer Untrained * Pre	0.00437323	0.461056	9.81782	3.13334	0.461056	Cancer Trained * Pre up vs Healthy Aged-matched Trained * Pre	0.0141002	Cancer Trained * Pre up vs Healthy Aged-matched Trained * Pre	0.483656	-0.109275	0.505543	-0.711015	-0.109275	Cancer Trained * Post down vs Cancer Untrained * Post	-0.00353598	Cancer Trained * Post down vs Cancer Untrained * Post	0.476455	0.10637	0.522574	0.722893	0.10637	Cancer Trained * Post up vs Healthy Aged-matched Trained * Post	0.00272542	Cancer Trained * Post up vs Healthy Aged-matched Trained * Post	2.93085	0.865335	1.47625	1
212417	cg03329165	CD200	0.0324209	3		ENST00000383681.3	5'UTR	CD200				Island	chr3:112051893-112052406	NM_001004196;NM_005944	Body;Body	CD200;CD200	0.433191	-0.119436	0.634552	-0.796588	-0.119436	Cancer Trained * Post down vs Cancer Trained * Pre	-0.00348394	Cancer Trained * Post down vs Cancer Trained * Pre	0.00364468	0.439069	10.2906	3.2079	0.439069	Healthy Aged-matched Trained * Post up vs Healthy Aged-matched Trained * Pre	0.0101441	Healthy Aged-matched Trained * Post up vs Healthy Aged-matched Trained * Pre	0.481447	0.11365	0.510722	0.714648	0.11365	Cancer Untrained * Post up vs Cancer Untrained * Pre	0.00354449	Cancer Untrained * Post up vs Cancer Untrained * Pre	0.545987	0.097345	0.374689	0.612119	0.097345	Cancer Trained * Pre up vs Cancer Untrained * Pre	0.00300413	Cancer Trained * Pre up vs Cancer Untrained * Pre	0.00692143	0.422472	8.66125	2.943	0.422472	Cancer Trained * Pre up vs Healthy Aged-matched Trained * Pre	0.0101735	Cancer Trained * Pre up vs Healthy Aged-matched Trained * Pre	0.37393	-0.135741	0.819635	-0.905337	-0.135741	Cancer Trained * Post down vs Cancer Untrained * Post	-0.0040243	Cancer Trained * Post down vs Cancer Untrained * Post	0.352392	-0.136033	0.897988	-0.947622	-0.136033	Cancer Trained * Post down vs Healthy Aged-matched Trained * Post	-0.00345459	Cancer Trained * Post down vs Healthy Aged-matched Trained * Post	2.92944	0.823187	1.40502	1
122890	cg18671949	LOC728392	0.0324471	17		ENST00000544378.2;ENST00000574406.1;ENST00000568641.1	3'UTR;3'UTR;TSS200	NLRP1;NLRP1;NLRP1		Unclassified	17:5402865-5404850	Island	chr17:5403131-5404602	NM_001162371	TSS200	LOC728392	0.402621	0.18264	0.724908	0.851415	0.18264	Cancer Trained * Post up vs Cancer Trained * Pre	0.0123774	Cancer Trained * Post up vs Cancer Trained * Pre	0.924067	0.0188536	0.00926953	0.0962784	0.0188536	Healthy Aged-matched Trained * Post up vs Healthy Aged-matched Trained * Pre	0.00263099	Healthy Aged-matched Trained * Post up vs Healthy Aged-matched Trained * Pre	0.754139	-0.072046	0.100267	-0.316649	-0.072046	Cancer Untrained * Post down vs Cancer Untrained * Pre	-0.00737165	Cancer Untrained * Post down vs Cancer Untrained * Pre	0.173099	-0.319078	1.96666	-1.40238	-0.319078	Cancer Trained * Pre down vs Cancer Untrained * Pre	-0.0265349	Cancer Trained * Pre down vs Cancer Untrained * Pre	0.00645088	-0.610484	8.83541	-2.97244	-0.610484	Cancer Trained * Pre down vs Healthy Aged-matched Trained * Pre	-0.058651	Cancer Trained * Pre down vs Healthy Aged-matched Trained * Pre	0.766527	-0.0643913	0.0901039	-0.300173	-0.0643913	Cancer Trained * Post down vs Cancer Untrained * Post	-0.00678585	Cancer Trained * Post down vs Cancer Untrained * Post	0.0392989	-0.446697	4.73047	-2.17496	-0.446697	Cancer Trained * Post down vs Healthy Aged-matched Trained * Post	-0.0489047	Cancer Trained * Post down vs Healthy Aged-matched Trained * Post	2.92882	1.68467	2.87601	1
80107	cg00788183	C10orf140	0.0324536	10		ENST00000449193.2	TSS200	C10orf140				Island	chr10:21814786-21815716	NM_207371	TSS200	C10orf140	0.0105726	-0.223245	7.63764	-2.76363	-0.223245	Cancer Trained * Post down vs Cancer Trained * Pre	-0.00412462	Cancer Trained * Post down vs Cancer Trained * Pre	0.696527	-0.0290941	0.155664	-0.394542	-0.0290941	Healthy Aged-matched Trained * Post down vs Healthy Aged-matched Trained * Pre	-0.000496243	Healthy Aged-matched Trained * Post down vs Healthy Aged-matched Trained * Pre	0.585365	-0.0473568	0.305497	-0.552718	-0.0473568	Cancer Untrained * Post down vs Cancer Untrained * Pre	-0.000880263	Cancer Untrained * Post down vs Cancer Untrained * Pre	0.296919	0.0912753	1.13488	1.06531	0.0912753	Cancer Trained * Pre up vs Cancer Untrained * Pre	0.00180439	Cancer Trained * Pre up vs Cancer Untrained * Pre	0.00866695	0.220288	8.11267	2.84827	0.220288	Cancer Trained * Pre up vs Healthy Aged-matched Trained * Pre	0.00400323	Cancer Trained * Pre up vs Healthy Aged-matched Trained * Pre	0.304912	-0.0846131	1.09716	-1.04745	-0.0846131	Cancer Trained * Post down vs Cancer Untrained * Post	-0.00143997	Cancer Trained * Post down vs Cancer Untrained * Post	0.738229	0.0261366	0.114204	0.337941	0.0261366	Cancer Trained * Post up vs Healthy Aged-matched Trained * Post	0.00037486	Cancer Trained * Post up vs Healthy Aged-matched Trained * Post	2.92867	0.238883	0.407836	1
347982	cg13619387	SEMA4D	0.0324733	9		ENST00000418828.1;ENST00000420681.2;ENST00000420987.1;ENST00000429836.1;ENST00000420670	5'UTR;5'UTR;5'UTR;5'UTR;5'UTR;5'UTR;5'UTR;5'UTR;3'UTR	SEMA4D;SEMA4D;SEMA4D;SEMA4D;SEMA4D;SEMA4D;SEMA4D;SEMA4D;SEMA4D						NM_001142287;NM_006378	5'UTR;5'UTR	SEMA4D;SEMA4D	0.0819804	0.154017	3.28415	1.81222	0.154017	Cancer Trained * Post up vs Cancer Trained * Pre	0.00975932	Cancer Trained * Post up vs Cancer Trained * Pre	0.023722	-0.186851	5.8004	-2.4084	-0.186851	Healthy Aged-matched Trained * Post down vs Healthy Aged-matched Trained * Pre	-0.0115685	Healthy Aged-matched Trained * Post down vs Healthy Aged-matched Trained * Pre	0.770775	-0.0265511	0.0867558	-0.294543	-0.0265511	Cancer Untrained * Post down vs Cancer Untrained * Pre	-0.00157718	Cancer Untrained * Post down vs Cancer Untrained * Pre	0.019798	-0.224424	6.1983	-2.48964	-0.224424	Cancer Trained * Pre down vs Cancer Untrained * Pre	-0.0138308	Cancer Trained * Pre down vs Cancer Untrained * Pre	0.00210753	-0.279035	11.7596	-3.42922	-0.279035	Cancer Trained * Pre down vs Healthy Aged-matched Trained * Pre	-0.0171084	Cancer Trained * Pre down vs Healthy Aged-matched Trained * Pre	0.61037	-0.043856	0.266284	-0.516027	-0.043856	Cancer Trained * Post down vs Cancer Untrained * Post	-0.00249435	Cancer Trained * Post down vs Cancer Untrained * Post	0.454419	0.0618332	0.577455	0.759905	0.0618332	Cancer Trained * Post up vs Healthy Aged-matched Trained * Post	0.00421936	Cancer Trained * Post up vs Healthy Aged-matched Trained * Post	2.92821	0.264379	0.451434	1
665354	cg17425584	CADM1	0.0324901	11		ENST00000537140.1;ENST00000541434.1	3'UTR;3'UTR	CADM1;CADM1						NM_001098517;NM_014333	Body;Body	CADM1;CADM1	0.0196372	0.210658	6.21643	2.49328	0.210658	Cancer Trained * Post up vs Cancer Trained * Pre	0.0122353	Cancer Trained * Post up vs Cancer Trained * Pre	0.439223	-0.0606274	0.617882	-0.786055	-0.0606274	Healthy Aged-matched Trained * Post down vs Healthy Aged-matched Trained * Pre	-0.00283554	Healthy Aged-matched Trained * Post down vs Healthy Aged-matched Trained * Pre	0.05107	0.183644	4.19941	2.04925	0.183644	Cancer Untrained * Post up vs Cancer Untrained * Pre	0.00972108	Cancer Untrained * Post up vs Cancer Untrained * Pre	0.408274	-0.0753743	0.707424	-0.841085	-0.0753743	Cancer Trained * Pre down vs Cancer Untrained * Pre	-0.00489017	Cancer Trained * Pre down vs Cancer Untrained * Pre	0.00593018	-0.243287	9.04511	-3.00751	-0.243287	Cancer Trained * Pre down vs Healthy Aged-matched Trained * Pre	-0.0135305	Cancer Trained * Pre down vs Healthy Aged-matched Trained * Pre	0.572175	-0.0483608	0.327622	-0.572383	-0.0483608	Cancer Trained * Post down vs Cancer Untrained * Post	-0.00237592	Cancer Trained * Post down vs Cancer Untrained * Post	0.732158	0.0279978	0.119791	0.346108	0.0279978	Cancer Trained * Post up vs Healthy Aged-matched Trained * Post	0.00154033	Cancer Trained * Post up vs Healthy Aged-matched Trained * Post	2.92782	0.261257	0.446163	1
469645	cg14261559	TSPAN12	0.0324954	7		ENST00000450414.1	TSS200	TSPAN12						NM_012338	Body	TSPAN12	0.552795	-0.0755636	0.362037	-0.601695	-0.0755636	Cancer Trained * Post down vs Cancer Trained * Pre	-0.00958135	Cancer Trained * Post down vs Cancer Trained * Pre	0.669275	0.0495526	0.186828	0.432236	0.0495526	Healthy Aged-matched Trained * Post up vs Healthy Aged-matched Trained * Pre	0.0066832	Healthy Aged-matched Trained * Post up vs Healthy Aged-matched Trained * Pre	0.763167	0.0405779	0.0928013	0.304633	0.0405779	Cancer Untrained * Post up vs Cancer Untrained * Pre	0.00468889	Cancer Untrained * Post up vs Cancer Untrained * Pre	0.0409171	0.287161	4.64758	2.15582	0.287161	Cancer Trained * Pre up vs Cancer Untrained * Pre	0.0370633	Cancer Trained * Pre up vs Cancer Untrained * Pre	0.0045588	0.374693	9.71109	3.11626	0.374693	Cancer Trained * Pre up vs Healthy Aged-matched Trained * Pre	0.0489516	Cancer Trained * Pre up vs Healthy Aged-matched Trained * Pre	0.185411	0.17102	1.85447	1.36179	0.17102	Cancer Trained * Post up vs Cancer Untrained * Post	0.022793	Cancer Trained * Post up vs Cancer Untrained * Post	0.0483609	0.249577	4.30849	2.07569	0.249577	Cancer Trained * Post up vs Healthy Aged-matched Trained * Post	0.0326871	Cancer Trained * Post up vs Healthy Aged-matched Trained * Post	2.92769	0.577175	0.985716	1
70365	cg06118265	TKTL1	0.0325197	X		ENST00000428625.1;ENST00000369915.3;ENST00000441970.3;ENST00000439635.1;ENST00000369926	5'UTR;TSS1500;TSS1500;TSS1500;TSS200;TSS1500;1stExon	TEX28;TKTL1;TKTL1;TKTL1;TEX28;TEX28;TEX28				Island	chrX:153523741-153524175	NM_001145933;NM_012253;NM_001205201;NM_001586	TSS1500;TSS1500;TSS200;TSS1500	TKTL1;TKTL1;TEX28;TEX28	0.00818236	0.462116	8.2519	2.87261	0.462116	Cancer Trained * Post up vs Cancer Trained * Pre	0.0403349	Cancer Trained * Post up vs Cancer Trained * Pre	0.745062	-0.0482821	0.108095	-0.328778	-0.0482821	Healthy Aged-matched Trained * Post down vs Healthy Aged-matched Trained * Pre	-0.00385713	Healthy Aged-matched Trained * Post down vs Healthy Aged-matched Trained * Pre	0.931714	-0.0147689	0.00749201	-0.0865564	-0.0147689	Cancer Untrained * Post down vs Cancer Untrained * Pre	4.20809e-06	Cancer Untrained * Post up vs Cancer Untrained * Pre	0.0106226	-0.471208	7.62648	-2.76161	-0.471208	Cancer Trained * Pre down vs Cancer Untrained * Pre	-0.0414737	Cancer Trained * Pre down vs Cancer Untrained * Pre	0.00290799	-0.508209	10.8875	-3.29961	-0.508209	Cancer Trained * Pre down vs Healthy Aged-matched Trained * Pre	-0.0456424	Cancer Trained * Pre down vs Healthy Aged-matched Trained * Pre	0.972129	0.00567713	0.0012454	0.0352903	0.00567713	Cancer Trained * Post up vs Cancer Untrained * Post	-0.00114295	Cancer Trained * Post down vs Cancer Untrained * Post	0.988776	0.00218845	0.00020189	0.0142088	0.00218845	Cancer Trained * Post up vs Healthy Aged-matched Trained * Post	-0.00145031	Cancer Trained * Post down vs Healthy Aged-matched Trained * Post	2.92712	0.946888	1.61744	1
285439	cg09497644	WDR72	0.0325322	15		ENST00000560036.1;ENST00000557913.1;ENST00000360509.5;ENST00000396328.1	TSS200;5'UTR;5'UTR;5'UTR	WDR72;WDR72;WDR72;WDR72				Island	chr15:54051655-54052004	NM_182758	5'UTR	WDR72	0.236057	-0.171964	1.47402	-1.21409	-0.171964	Cancer Trained * Post down vs Cancer Trained * Pre	-0.0111697	Cancer Trained * Post down vs Cancer Trained * Pre	0.034011	0.290003	5.03055	2.24289	0.290003	Healthy Aged-matched Trained * Post up vs Healthy Aged-matched Trained * Pre	0.0170658	Healthy Aged-matched Trained * Post up vs Healthy Aged-matched Trained * Pre	0.600599	0.0796644	0.281193	0.530276	0.0796644	Cancer Untrained * Post up vs Cancer Untrained * Pre	0.00571951	Cancer Untrained * Post up vs Cancer Untrained * Pre	0.679452	0.0628102	0.174798	0.418089	0.0628102	Cancer Trained * Pre up vs Cancer Untrained * Pre	0.00405695	Cancer Trained * Pre up vs Cancer Untrained * Pre	0.00444784	0.42397	9.77433	3.12639	0.42397	Cancer Trained * Pre up vs Healthy Aged-matched Trained * Pre	0.0253778	Cancer Trained * Pre up vs Healthy Aged-matched Trained * Pre	0.194526	-0.188818	1.77712	-1.33309	-0.188818	Cancer Trained * Post down vs Cancer Untrained * Post	-0.0128322	Cancer Trained * Post down vs Cancer Untrained * Post	0.781632	-0.0379975	0.0785105	-0.280197	-0.0379975	Cancer Trained * Post down vs Healthy Aged-matched Trained * Post	-0.00285764	Cancer Trained * Post down vs Healthy Aged-matched Trained * Post	2.92683	0.733972	1.25387	1
501477	cg16266713		0.0325466	16													0.0815146	0.342612	3.29482	1.81516	0.342612	Cancer Trained * Post up vs Cancer Trained * Pre	0.0332669	Cancer Trained * Post up vs Cancer Trained * Pre	0.881651	0.0259156	0.022622	0.150406	0.0259156	Healthy Aged-matched Trained * Post up vs Healthy Aged-matched Trained * Pre	0.00359165	Healthy Aged-matched Trained * Post up vs Healthy Aged-matched Trained * Pre	0.198212	-0.264618	1.74708	-1.32177	-0.264618	Cancer Untrained * Post down vs Cancer Untrained * Pre	-0.0243643	Cancer Untrained * Post down vs Cancer Untrained * Pre	0.0234669	-0.483139	5.82398	-2.41329	-0.483139	Cancer Trained * Pre down vs Cancer Untrained * Pre	-0.0457484	Cancer Trained * Pre down vs Cancer Untrained * Pre	0.00543337	-0.550062	9.26487	-3.04382	-0.550062	Cancer Trained * Pre down vs Healthy Aged-matched Trained * Pre	-0.0487401	Cancer Trained * Pre down vs Healthy Aged-matched Trained * Pre	0.516911	0.12409	0.432218	0.657433	0.12409	Cancer Trained * Post up vs Cancer Untrained * Post	0.0118829	Cancer Trained * Post up vs Cancer Untrained * Post	0.208394	-0.233366	1.6676	-1.29135	-0.233366	Cancer Trained * Post down vs Healthy Aged-matched Trained * Post	-0.0190648	Cancer Trained * Post down vs Healthy Aged-matched Trained * Post	2.92649	1.30326	2.22665	1
230056	cg18764513		0.0325548	14		ENST00000554741.1;ENST00000553874.1;ENST00000553351.1;ENST00000399979.1;ENST00000557629	5'UTR;3'UTR;3'UTR;TSS1500;TSS200;ExonBnd;5'UTR	SLC7A7;SLC7A7;SLC7A7;AL135998.1;SLC7A7;SLC7A7;SLC7A7		Unclassified	14:23291749-23293354	Island	chr14:23291689-23292278				0.359483	-0.245856	0.871451	-0.933515	-0.245856	Cancer Trained * Post down vs Cancer Trained * Pre	-0.00889566	Cancer Trained * Post down vs Cancer Trained * Pre	0.678221	0.100927	0.176227	0.419794	0.100927	Healthy Aged-matched Trained * Post up vs Healthy Aged-matched Trained * Pre	0.00324372	Healthy Aged-matched Trained * Post up vs Healthy Aged-matched Trained * Pre	0.429318	0.224422	0.645447	0.803397	0.224422	Cancer Untrained * Post up vs Cancer Untrained * Pre	0.00654706	Cancer Untrained * Post up vs Cancer Untrained * Pre	0.0126252	0.750661	7.2213	2.68725	0.750661	Cancer Trained * Pre up vs Cancer Untrained * Pre	0.0255209	Cancer Trained * Pre up vs Cancer Untrained * Pre	0.00443664	0.788592	9.7808	3.12743	0.788592	Cancer Trained * Pre up vs Healthy Aged-matched Trained * Pre	0.0254161	Cancer Trained * Pre up vs Healthy Aged-matched Trained * Pre	0.297228	0.280382	1.13339	1.06461	0.280382	Cancer Trained * Post up vs Cancer Untrained * Post	0.0100782	Cancer Trained * Post up vs Cancer Untrained * Post	0.0920082	0.44181	3.07001	1.75214	0.44181	Cancer Trained * Post up vs Healthy Aged-matched Trained * Post	0.0132767	Cancer Trained * Post up vs Healthy Aged-matched Trained * Post	2.9263	2.53716	4.3351	1
566886	cg06159384	IFT140	0.0325924	16		ENST00000397417.2;ENST00000565298.1	3'UTR;3'UTR	IFT140;IFT140				S_Shore	chr16:1591813-1592107	NM_014714;NM_024600	Body;Body	IFT140;TMEM204	0.610636	-0.0725685	0.265884	-0.51564	-0.0725685	Cancer Trained * Post down vs Cancer Trained * Pre	-0.00433744	Cancer Trained * Post down vs Cancer Trained * Pre	0.449603	0.0986844	0.59003	0.768134	0.0986844	Healthy Aged-matched Trained * Post up vs Healthy Aged-matched Trained * Pre	0.0100819	Healthy Aged-matched Trained * Post up vs Healthy Aged-matched Trained * Pre	0.959414	0.00767288	0.00264217	0.051402	0.00767288	Cancer Untrained * Post up vs Cancer Untrained * Pre	-2.73764e-05	Cancer Untrained * Post down vs Cancer Untrained * Pre	0.0577438	0.296911	3.95635	1.98906	0.296911	Cancer Trained * Pre up vs Cancer Untrained * Pre	0.02479	Cancer Trained * Pre up vs Cancer Untrained * Pre	0.00369508	0.431489	10.2547	3.2023	0.431489	Cancer Trained * Pre up vs Healthy Aged-matched Trained * Pre	0.0385727	Cancer Trained * Pre up vs Healthy Aged-matched Trained * Pre	0.136232	0.216669	2.37023	1.53955	0.216669	Cancer Trained * Post up vs Cancer Untrained * Post	0.0204799	Cancer Trained * Post up vs Cancer Untrained * Post	0.0648531	0.260236	3.73009	1.93134	0.260236	Cancer Trained * Post up vs Healthy Aged-matched Trained * Post	0.0241533	Cancer Trained * Post up vs Healthy Aged-matched Trained * Post	2.92542	0.724274	1.2379	1
318022	cg12171437	PARD3	0.0326579	10		ENST00000466092.1	TSS200	PARD3						NM_001184786;NM_001184791;NM_019619;NM_001184789;NM_001184790;NM_001184788;NM_001184787	Body;Body;Body;Body;Body;Body;Body;Body;Body;Body;Body	PARD3;PARD3;PARD3;PARD3;PARD3;PARD3;PARD3;PARD3;PARD3;PARD3;PARD3	0.0347016	0.248601	4.98851	2.2335	0.248601	Cancer Trained * Post up vs Cancer Trained * Pre	0.0104455	Cancer Trained * Post up vs Cancer Trained * Pre	0.621312	0.0508238	0.250196	0.500196	0.0508238	Healthy Aged-matched Trained * Post up vs Healthy Aged-matched Trained * Pre	0.00220239	Healthy Aged-matched Trained * Post up vs Healthy Aged-matched Trained * Pre	0.395154	-0.102144	0.748578	-0.865204	-0.102144	Cancer Untrained * Post down vs Cancer Untrained * Pre	-0.00425596	Cancer Untrained * Post down vs Cancer Untrained * Pre	0.0624387	-0.230247	3.80364	-1.95029	-0.230247	Cancer Trained * Pre down vs Cancer Untrained * Pre	-0.00979191	Cancer Trained * Pre down vs Cancer Untrained * Pre	0.00772324	-0.308722	8.39241	-2.89697	-0.308722	Cancer Trained * Pre down vs Healthy Aged-matched Trained * Pre	-0.0128124	Cancer Trained * Pre down vs Healthy Aged-matched Trained * Pre	0.289324	0.120498	1.17199	1.08259	0.120498	Cancer Trained * Post up vs Cancer Untrained * Post	0.00490955	Cancer Trained * Post up vs Cancer Untrained * Post	0.307806	-0.110944	1.08383	-1.04107	-0.110944	Cancer Trained * Post down vs Healthy Aged-matched Trained * Post	-0.00456926	Cancer Trained * Post down vs Healthy Aged-matched Trained * Post	2.92389	0.452801	0.774312	1
284484	cg15781838	LIMS2	0.032665	2		ENST00000476932.1;ENST00000466410.1;ENST00000324938.5;ENST00000409455.1;ENST00000422034	TSS1500;TSS1500;TSS1500;5'UTR;5'UTR;5'UTR;5'UTR;5'UTR	LIMS2;LIMS2;LIMS2;LIMS2;LIMS2;LIMS2;LIMS2;LIMS2		Unclassified_Cell_type_specific	2:128422550-128422767	S_Shore	chr2:128421719-128422182	NM_001136037;NM_001161403;NM_017980;NM_001161404	Body;Body;TSS1500;5'UTR	LIMS2;LIMS2;LIMS2;LIMS2	0.86549	0.0253491	0.0292893	0.171141	0.0253491	Cancer Trained * Post up vs Cancer Trained * Pre	0.00150512	Cancer Trained * Post up vs Cancer Trained * Pre	0.0650358	0.260952	3.72465	1.92994	0.260952	Healthy Aged-matched Trained * Post up vs Healthy Aged-matched Trained * Pre	0.0185355	Healthy Aged-matched Trained * Post up vs Healthy Aged-matched Trained * Pre	0.906029	0.0187349	0.014221	0.119252	0.0187349	Cancer Untrained * Post up vs Cancer Untrained * Pre	0.00140997	Cancer Untrained * Post up vs Cancer Untrained * Pre	0.260729	0.180784	1.32419	1.15074	0.180784	Cancer Trained * Pre up vs Cancer Untrained * Pre	0.0118518	Cancer Trained * Pre up vs Cancer Untrained * Pre	0.0041	0.448098	9.98431	3.1598	0.448098	Cancer Trained * Pre up vs Healthy Aged-matched Trained * Pre	0.0310207	Cancer Trained * Pre up vs Healthy Aged-matched Trained * Pre	0.217468	0.187399	1.60072	1.26519	0.187399	Cancer Trained * Post up vs Cancer Untrained * Post	0.0119469	Cancer Trained * Post up vs Cancer Untrained * Post	0.146545	0.212495	2.24527	1.49842	0.212495	Cancer Trained * Post up vs Healthy Aged-matched Trained * Post	0.0139903	Cancer Trained * Post up vs Healthy Aged-matched Trained * Post	2.92373	0.801797	1.37119	1
496689	cg22680285	USP30	0.0326817	12		ENST00000479219.1;ENST00000491362.1;ENST00000470117.1	5'UTR;5'UTR;TSS200	USP30;USP30;USP30						NM_032663;NM_001301175	Body;Body	USP30;USP30	0.0138223	0.30531	7.01153	2.64793	0.30531	Cancer Trained * Post up vs Cancer Trained * Pre	0.0163304	Cancer Trained * Post up vs Cancer Trained * Pre	0.328983	-0.104792	0.991223	-0.995602	-0.104792	Healthy Aged-matched Trained * Post down vs Healthy Aged-matched Trained * Pre	-0.00555417	Healthy Aged-matched Trained * Post down vs Healthy Aged-matched Trained * Pre	0.516145	-0.0805493	0.433813	-0.658645	-0.0805493	Cancer Untrained * Post down vs Cancer Untrained * Pre	-0.00517205	Cancer Untrained * Post down vs Cancer Untrained * Pre	0.345237	-0.117655	0.925545	-0.962052	-0.117655	Cancer Trained * Pre down vs Cancer Untrained * Pre	-0.00696625	Cancer Trained * Pre down vs Cancer Untrained * Pre	0.00742234	-0.321649	8.48955	-2.91368	-0.321649	Cancer Trained * Pre down vs Healthy Aged-matched Trained * Pre	-0.0170759	Cancer Trained * Pre down vs Healthy Aged-matched Trained * Pre	0.0284152	0.268204	5.41082	2.32612	0.268204	Cancer Trained * Post up vs Cancer Untrained * Post	0.0145362	Cancer Trained * Post up vs Cancer Untrained * Post	0.430533	0.0884528	0.642013	0.801257	0.0884528	Cancer Trained * Post up vs Healthy Aged-matched Trained * Post	0.00480868	Cancer Trained * Post up vs Healthy Aged-matched Trained * Post	2.92334	0.4858	0.830899	1
98167	cg05667401	ZNF668	0.0327313	16		ENST00000417110.2	1stExon	AC135050.1				Island	chr16:31072988-31073606	NM_024706	Body	ZNF668	0.0957986	0.384571	2.99596	1.73089	0.384571	Cancer Trained * Post up vs Cancer Trained * Pre	0.00592679	Cancer Trained * Post up vs Cancer Trained * Pre	0.543236	-0.12501	0.379887	-0.616349	-0.12501	Healthy Aged-matched Trained * Post down vs Healthy Aged-matched Trained * Pre	-0.00149512	Healthy Aged-matched Trained * Post down vs Healthy Aged-matched Trained * Pre	0.0501937	0.484906	4.23397	2.05766	0.484906	Cancer Untrained * Post up vs Cancer Untrained * Pre	0.00877889	Cancer Untrained * Post up vs Cancer Untrained * Pre	0.852472	0.0442801	0.0353061	0.187899	0.0442801	Cancer Trained * Pre up vs Cancer Untrained * Pre	0.00109762	Cancer Trained * Pre up vs Cancer Untrained * Pre	0.00809138	-0.612074	8.27904	-2.87733	-0.612074	Cancer Trained * Pre down vs Healthy Aged-matched Trained * Pre	-0.0100925	Cancer Trained * Pre down vs Healthy Aged-matched Trained * Pre	0.802875	-0.0560555	0.0636534	-0.252296	-0.0560555	Cancer Trained * Post down vs Cancer Untrained * Post	-0.00175449	Cancer Trained * Post down vs Cancer Untrained * Post	0.634128	-0.102493	0.232146	-0.481816	-0.102493	Cancer Trained * Post down vs Healthy Aged-matched Trained * Post	-0.00267062	Cancer Trained * Post down vs Healthy Aged-matched Trained * Post	2.92218	1.80316	3.08529	1
539859	cg21322563	S1PR5	0.0327414	19		ENST00000333430.3;ENST00000359134.3;ENST00000439028.2	TSS1500;TSS1500;TSS200	S1PR5;S1PR5;S1PR5		Unclassified_Cell_type_specific	19:10628176-10629424	S_Shore	chr19:10627980-10628417	NM_030760;NM_001166215	TSS1500;TSS200	S1PR5;S1PR5	0.588709	-0.084935	0.300049	-0.547767	-0.084935	Cancer Trained * Post down vs Cancer Trained * Pre	-0.00709235	Cancer Trained * Post down vs Cancer Trained * Pre	0.346515	0.135809	0.920565	0.959461	0.135809	Healthy Aged-matched Trained * Post up vs Healthy Aged-matched Trained * Pre	0.00783165	Healthy Aged-matched Trained * Post up vs Healthy Aged-matched Trained * Pre	0.343853	0.158684	0.930966	0.964866	0.158684	Cancer Untrained * Post up vs Cancer Untrained * Pre	0.0107716	Cancer Untrained * Post up vs Cancer Untrained * Pre	0.0819389	0.298086	3.2851	1.81248	0.298086	Cancer Trained * Pre up vs Cancer Untrained * Pre	0.0217642	Cancer Trained * Pre up vs Cancer Untrained * Pre	0.00347614	0.479094	10.4148	3.22719	0.479094	Cancer Trained * Pre up vs Healthy Aged-matched Trained * Pre	0.0324162	Cancer Trained * Pre up vs Healthy Aged-matched Trained * Pre	0.72833	0.0544665	0.123389	0.351268	0.0544665	Cancer Trained * Post up vs Cancer Untrained * Post	0.00390026	Cancer Trained * Post up vs Cancer Untrained * Post	0.0941116	0.258351	3.02849	1.74026	0.258351	Cancer Trained * Post up vs Healthy Aged-matched Trained * Post	0.0174922	Cancer Trained * Post up vs Healthy Aged-matched Trained * Post	2.92195	0.878141	1.50266	1
85876	cg11787907	CAMKK2	0.0327802	12		ENST00000535524.1;ENST00000412367.2;ENST00000398924.2;ENST00000360452.4;ENST00000402834	3'UTR;5'UTR;5'UTR;5'UTR;5'UTR;5'UTR;5'UTR;5'UTR;5'UTR;5'UTR	CAMKK2;CAMKK2;CAMKK2;CAMKK2;CAMKK2;CAMKK2;CAMKK2;CAMKK2;CAMKK2;CAMKK2				Island	chr12:121734045-121735169	NM_172215;NM_172216;NM_006549;NM_172214;NM_153499;NM_153500;NM_172226	5'UTR;5'UTR;5'UTR;5'UTR;5'UTR;5'UTR;5'UTR	CAMKK2;CAMKK2;CAMKK2;CAMKK2;CAMKK2;CAMKK2;CAMKK2	0.00974915	-0.32701	7.83034	-2.79827	-0.32701	Cancer Trained * Post down vs Cancer Trained * Pre	-0.00330254	Cancer Trained * Post down vs Cancer Trained * Pre	0.99391	0.000822385	5.9428e-05	0.00770895	0.000822385	Healthy Aged-matched Trained * Post up vs Healthy Aged-matched Trained * Pre	0.000121562	Healthy Aged-matched Trained * Post up vs Healthy Aged-matched Trained * Pre	0.784557	0.0342527	0.0763652	0.276342	0.0342527	Cancer Untrained * Post up vs Cancer Untrained * Pre	0.00036095	Cancer Untrained * Post up vs Cancer Untrained * Pre	0.0485758	0.257016	4.29959	2.07355	0.257016	Cancer Trained * Pre up vs Cancer Untrained * Pre	0.00270558	Cancer Trained * Pre up vs Cancer Untrained * Pre	0.00318235	0.365094	10.6477	3.26308	0.365094	Cancer Trained * Pre up vs Healthy Aged-matched Trained * Pre	0.00366649	Cancer Trained * Pre up vs Healthy Aged-matched Trained * Pre	0.380871	-0.104246	0.795757	-0.892052	-0.104246	Cancer Trained * Post down vs Cancer Untrained * Post	-0.000957911	Cancer Trained * Post down vs Cancer Untrained * Post	0.741888	0.0372614	0.110909	0.33303	0.0372614	Cancer Trained * Post up vs Healthy Aged-matched Trained * Post	0.000242389	Cancer Trained * Post up vs Healthy Aged-matched Trained * Post	2.92105	0.498643	0.853534	1
464246	cg12730652		0.0328169	20						Unclassified	20:19186077-19187583						0.0304918	-0.321241	5.26069	-2.29362	-0.321241	Cancer Trained * Post down vs Cancer Trained * Pre	-0.00827867	Cancer Trained * Post down vs Cancer Trained * Pre	0.608365	-0.0663494	0.2693	-0.518941	-0.0663494	Healthy Aged-matched Trained * Post down vs Healthy Aged-matched Trained * Pre	-0.0014016	Healthy Aged-matched Trained * Post down vs Healthy Aged-matched Trained * Pre	0.494976	0.102881	0.479624	0.692549	0.102881	Cancer Untrained * Post up vs Cancer Untrained * Pre	0.00208384	Cancer Untrained * Post up vs Cancer Untrained * Pre	0.00516973	0.455232	9.3906	3.06441	0.455232	Cancer Trained * Pre up vs Cancer Untrained * Pre	0.011299	Cancer Trained * Pre up vs Cancer Untrained * Pre	0.00824978	0.38474	8.23199	2.86915	0.38474	Cancer Trained * Pre up vs Healthy Aged-matched Trained * Pre	0.00977589	Cancer Trained * Pre up vs Healthy Aged-matched Trained * Pre	0.826026	0.0311095	0.0493364	0.222118	0.0311095	Cancer Trained * Post up vs Cancer Untrained * Post	0.000936474	Cancer Trained * Post up vs Cancer Untrained * Post	0.342155	0.129849	0.937661	0.968329	0.129849	Cancer Trained * Post up vs Healthy Aged-matched Trained * Post	0.00289883	Cancer Trained * Post up vs Healthy Aged-matched Trained * Post	2.9202	0.716046	1.22602	1
435282	cg26452224		0.0328523	19								N_Shelf	chr19:56598038-56600296				0.704729	-0.0782547	0.146928	-0.383312	-0.0782547	Cancer Trained * Post down vs Cancer Trained * Pre	-0.0134872	Cancer Trained * Post down vs Cancer Trained * Pre	0.0762277	-0.344704	3.42103	-1.8496	-0.344704	Healthy Aged-matched Trained * Post down vs Healthy Aged-matched Trained * Pre	-0.0558454	Healthy Aged-matched Trained * Post down vs Healthy Aged-matched Trained * Pre	0.630037	-0.105598	0.237816	-0.487664	-0.105598	Cancer Untrained * Post down vs Cancer Untrained * Pre	-0.017052	Cancer Untrained * Post down vs Cancer Untrained * Pre	0.532633	-0.137018	0.400391	-0.632765	-0.137018	Cancer Trained * Pre down vs Cancer Untrained * Pre	-0.0220838	Cancer Trained * Pre down vs Cancer Untrained * Pre	0.00752992	-0.568334	8.45433	-2.90763	-0.568334	Cancer Trained * Pre down vs Healthy Aged-matched Trained * Pre	-0.0925441	Cancer Trained * Pre down vs Healthy Aged-matched Trained * Pre	0.595869	-0.109674	0.288599	-0.537214	-0.109674	Cancer Trained * Post down vs Cancer Untrained * Post	-0.018519	Cancer Trained * Post down vs Cancer Untrained * Post	0.135042	-0.301885	2.38537	-1.54446	-0.301885	Cancer Trained * Post down vs Healthy Aged-matched Trained * Post	-0.0501858	Cancer Trained * Post down vs Healthy Aged-matched Trained * Post	2.91938	1.52095	2.60493	1
466039	cg19376375		0.0328631	5		ENST00000505200.1	3'UTR	CTD-2503O16.4		Unclassified_Cell_type_specific	5:74230875-74231532						0.0166735	-0.493497	6.58332	-2.5658	-0.493497	Cancer Trained * Post down vs Cancer Trained * Pre	-0.0416331	Cancer Trained * Post down vs Cancer Trained * Pre	0.904307	0.0213237	0.0147497	0.121448	0.0213237	Healthy Aged-matched Trained * Post up vs Healthy Aged-matched Trained * Pre	0.000874739	Healthy Aged-matched Trained * Post up vs Healthy Aged-matched Trained * Pre	0.501113	0.139261	0.465994	0.682637	0.139261	Cancer Untrained * Post up vs Cancer Untrained * Pre	0.0106269	Cancer Untrained * Post up vs Cancer Untrained * Pre	0.00396951	0.647311	10.0681	3.17303	0.647311	Cancer Trained * Pre up vs Cancer Untrained * Pre	0.0515545	Cancer Trained * Pre up vs Cancer Untrained * Pre	0.00442386	0.576129	9.78822	3.12861	0.576129	Cancer Trained * Pre up vs Healthy Aged-matched Trained * Pre	0.0470767	Cancer Trained * Pre up vs Healthy Aged-matched Trained * Pre	0.940287	0.0145534	0.00572535	0.0756661	0.0145534	Cancer Trained * Post up vs Cancer Untrained * Post	-0.000705528	Cancer Trained * Post down vs Cancer Untrained * Post	0.741965	0.0613079	0.11084	0.332927	0.0613079	Cancer Trained * Post up vs Healthy Aged-matched Trained * Post	0.00456887	Cancer Trained * Post up vs Healthy Aged-matched Trained * Post	2.91913	1.34985	2.31209	1
706916	cg06914837	ANKRD37	0.0328837	4		ENST00000505916.1;ENST00000507479.1;ENST00000511393.1;ENST00000511311.1	TSS1500;5'UTR;5'UTR;5'UTR	LRP2BP;ANKRD37;ANKRD37;ANKRD37				Island	chr4:186317143-186318255	NM_181726	Body	ANKRD37	0.41407	-0.113513	0.689871	-0.830585	-0.113513	Cancer Trained * Post down vs Cancer Trained * Pre	-0.00148578	Cancer Trained * Post down vs Cancer Trained * Pre	0.319298	0.126773	1.03254	1.01614	0.126773	Healthy Aged-matched Trained * Post up vs Healthy Aged-matched Trained * Pre	0.00183139	Healthy Aged-matched Trained * Post up vs Healthy Aged-matched Trained * Pre	0.303708	0.152223	1.10275	1.05012	0.152223	Cancer Untrained * Post up vs Cancer Untrained * Pre	0.00259706	Cancer Untrained * Post up vs Cancer Untrained * Pre	0.276685	0.161203	1.23671	1.11208	0.161203	Cancer Trained * Pre up vs Cancer Untrained * Pre	0.00256025	Cancer Trained * Pre up vs Cancer Untrained * Pre	0.00503222	0.402431	9.45899	3.07555	0.402431	Cancer Trained * Pre up vs Healthy Aged-matched Trained * Pre	0.00588096	Cancer Trained * Pre up vs Healthy Aged-matched Trained * Pre	0.451508	-0.104533	0.585028	-0.764872	-0.104533	Cancer Trained * Post down vs Cancer Untrained * Post	-0.0015226	Cancer Trained * Post down vs Cancer Untrained * Post	0.226787	0.162145	1.53557	1.23918	0.162145	Cancer Trained * Post up vs Healthy Aged-matched Trained * Post	0.00256379	Cancer Trained * Post up vs Healthy Aged-matched Trained * Post	2.91865	0.681426	1.16737	1
403172	cg10951781		0.0328852	20													0.0123093	0.331954	7.2803	2.6982	0.331954	Cancer Trained * Post up vs Cancer Trained * Pre	0.0206277	Cancer Trained * Post up vs Cancer Trained * Pre	0.320097	-0.113929	1.02906	-1.01443	-0.113929	Healthy Aged-matched Trained * Post down vs Healthy Aged-matched Trained * Pre	-0.00777779	Healthy Aged-matched Trained * Post down vs Healthy Aged-matched Trained * Pre	0.698515	0.0511281	0.153518	0.391814	0.0511281	Cancer Untrained * Post up vs Cancer Untrained * Pre	0.0035123	Cancer Untrained * Post up vs Cancer Untrained * Pre	0.33732	-0.127653	0.956985	-0.978256	-0.127653	Cancer Trained * Pre down vs Cancer Untrained * Pre	-0.00816214	Cancer Trained * Pre down vs Cancer Untrained * Pre	0.00251018	-0.395656	11.2828	-3.359	-0.395656	Cancer Trained * Pre down vs Healthy Aged-matched Trained * Pre	-0.0245518	Cancer Trained * Pre down vs Healthy Aged-matched Trained * Pre	0.224667	0.153172	1.55008	1.24502	0.153172	Cancer Trained * Post up vs Cancer Untrained * Post	0.00895321	Cancer Trained * Post up vs Cancer Untrained * Post	0.673464	0.050226	0.181819	0.426403	0.050226	Cancer Trained * Post up vs Healthy Aged-matched Trained * Post	0.00385363	Cancer Trained * Post up vs Healthy Aged-matched Trained * Post	2.91862	0.552195	0.945988	1
376770	cg11630392	GPR171	0.0329628	3		ENST00000309180.5;ENST00000480322.1;ENST00000309180.5;ENST00000480322.1	5'UTR;5'UTR;1stExon;1stExon	GPR171;GPR171;GPR171;GPR171						NM_013308;NM_053002;NM_013308	1stExon;Body;5'UTR	GPR171;MED12L;GPR171	0.00836611	0.254198	8.19807	2.86323	0.254198	Cancer Trained * Post up vs Cancer Trained * Pre	0.0182849	Cancer Trained * Post up vs Cancer Trained * Pre	0.239787	-0.0975947	1.45011	-1.20421	-0.0975947	Healthy Aged-matched Trained * Post down vs Healthy Aged-matched Trained * Pre	-0.00624928	Healthy Aged-matched Trained * Post down vs Healthy Aged-matched Trained * Pre	0.333064	0.0929485	0.974317	0.987075	0.0929485	Cancer Untrained * Post up vs Cancer Untrained * Pre	0.00616793	Cancer Untrained * Post up vs Cancer Untrained * Pre	0.18833	-0.127357	1.8292	-1.35248	-0.127357	Cancer Trained * Pre down vs Cancer Untrained * Pre	-0.00969605	Cancer Trained * Pre down vs Cancer Untrained * Pre	0.001917	-0.294708	12.021	-3.46714	-0.294708	Cancer Trained * Pre down vs Healthy Aged-matched Trained * Pre	-0.0207263	Cancer Trained * Pre down vs Healthy Aged-matched Trained * Pre	0.705867	0.0338924	0.145738	0.381757	0.0338924	Cancer Trained * Post up vs Cancer Untrained * Post	0.00242095	Cancer Trained * Post up vs Cancer Untrained * Post	0.508014	0.0570841	0.45101	0.671573	0.0570841	Cancer Trained * Post up vs Healthy Aged-matched Trained * Post	0.00380791	Cancer Trained * Post up vs Healthy Aged-matched Trained * Post	2.91682	0.287377	0.49262	1
586517	cg08019151	SCN10A	0.0330219	3		ENST00000449082.2	TSS1500	SCN10A						NM_006514	TSS1500	SCN10A	0.306288	0.189668	1.0908	1.04441	0.189668	Cancer Trained * Post up vs Cancer Trained * Pre	0.0175568	Cancer Trained * Post up vs Cancer Trained * Pre	0.593818	-0.0895592	0.29185	-0.540231	-0.0895592	Healthy Aged-matched Trained * Post down vs Healthy Aged-matched Trained * Pre	-0.00692028	Healthy Aged-matched Trained * Post down vs Healthy Aged-matched Trained * Pre	0.459686	-0.144649	0.563944	-0.750962	-0.144649	Cancer Untrained * Post down vs Cancer Untrained * Pre	-0.0143026	Cancer Untrained * Post down vs Cancer Untrained * Pre	0.274341	-0.21528	1.24915	-1.11765	-0.21528	Cancer Trained * Pre down vs Cancer Untrained * Pre	-0.0194238	Cancer Trained * Pre down vs Cancer Untrained * Pre	0.00511972	-0.53351	9.41524	-3.06843	-0.53351	Cancer Trained * Pre down vs Healthy Aged-matched Trained * Pre	-0.0450682	Cancer Trained * Pre down vs Healthy Aged-matched Trained * Pre	0.518145	0.119037	0.429655	0.655481	0.119037	Cancer Trained * Post up vs Cancer Untrained * Post	0.0124355	Cancer Trained * Post up vs Cancer Untrained * Post	0.156068	-0.254283	2.13885	-1.46248	-0.254283	Cancer Trained * Post down vs Healthy Aged-matched Trained * Post	-0.0205911	Cancer Trained * Post down vs Healthy Aged-matched Trained * Post	2.91546	1.20188	2.06121	1
37970	cg15502864	TWF2	0.033042	3		ENST00000305533.4;ENST00000305533.4;ENST00000483834.1;ENST00000464958.1;ENST00000499914	1stExon;5'UTR;TSS200;TSS200;TSS200	TWF2;TWF2;RP5-1157M23.2;RP5-1157M23.2;TWF2		Unclassified	3:52272362-52273851	Island	chr3:52272839-52273631	NM_007284;NM_007284	1stExon;5'UTR	TWF2;TWF2	0.0165898	-0.253571	6.5947	-2.56801	-0.253571	Cancer Trained * Post down vs Cancer Trained * Pre	-0.00359893	Cancer Trained * Post down vs Cancer Trained * Pre	0.725387	-0.0320211	0.126197	-0.355243	-0.0320211	Healthy Aged-matched Trained * Post down vs Healthy Aged-matched Trained * Pre	-0.000432739	Healthy Aged-matched Trained * Post down vs Healthy Aged-matched Trained * Pre	0.902128	-0.0130107	0.0154328	-0.124229	-0.0130107	Cancer Untrained * Post down vs Cancer Untrained * Pre	-0.000125752	Cancer Untrained * Post down vs Cancer Untrained * Pre	0.0634251	0.203439	3.77321	1.94247	0.203439	Cancer Trained * Pre up vs Cancer Untrained * Pre	0.00299492	Cancer Trained * Pre up vs Cancer Untrained * Pre	0.00429116	0.296955	9.8666	3.14111	0.296955	Cancer Trained * Pre up vs Healthy Aged-matched Trained * Pre	0.00414208	Cancer Trained * Pre up vs Healthy Aged-matched Trained * Pre	0.71013	-0.0371215	0.141334	-0.375944	-0.0371215	Cancer Trained * Post down vs Cancer Untrained * Post	-0.000478255	Cancer Trained * Post down vs Cancer Untrained * Post	0.432601	0.0754058	0.636201	0.797622	0.0754058	Cancer Trained * Post up vs Healthy Aged-matched Trained * Post	0.000975893	Cancer Trained * Post up vs Healthy Aged-matched Trained * Post	2.915	0.355264	0.609374	1
97348	cg24102601	NAA25	0.0330756	12		ENST00000261745.4;ENST00000547133.1;ENST00000548627.1;ENST00000261745.4;ENST00000551858	1stExon;TSS200;TSS200;5'UTR;TSS200;TSS200;TSS200	NAA25;NAA25;NAA25;NAA25;NAA25;NAA25;NAA25		Promoter_Associated	12:112545382-112547106	Island	chr12:112546147-112546706	NM_024953	TSS200	NAA25	0.00230863	-0.448293	11.5101	-3.39266	-0.448293	Cancer Trained * Post down vs Cancer Trained * Pre	-0.00375228	Cancer Trained * Post down vs Cancer Trained * Pre	0.630828	0.0586871	0.236713	0.486532	0.0586871	Healthy Aged-matched Trained * Post up vs Healthy Aged-matched Trained * Pre	0.000368344	Healthy Aged-matched Trained * Post up vs Healthy Aged-matched Trained * Pre	0.861207	0.0247577	0.0312051	0.17665	0.0247577	Cancer Untrained * Post up vs Cancer Untrained * Pre	0.000169328	Cancer Untrained * Post up vs Cancer Untrained * Pre	0.0775221	0.258017	3.38922	1.84098	0.258017	Cancer Trained * Pre up vs Cancer Untrained * Pre	0.00237199	Cancer Trained * Pre up vs Cancer Untrained * Pre	0.00487451	0.390752	9.53999	3.08869	0.390752	Cancer Trained * Pre up vs Healthy Aged-matched Trained * Pre	0.0032755	Cancer Trained * Pre up vs Healthy Aged-matched Trained * Pre	0.116199	-0.215034	2.64832	-1.62737	-0.215034	Cancer Trained * Post down vs Cancer Untrained * Post	-0.00154961	Cancer Trained * Post down vs Cancer Untrained * Post	0.367022	-0.116228	0.844045	-0.918719	-0.116228	Cancer Trained * Post down vs Healthy Aged-matched Trained * Post	-0.000845125	Cancer Trained * Post down vs Healthy Aged-matched Trained * Post	2.91422	0.636028	1.09125	1
791586	cg18969709		0.0330831	17								N_Shelf	chr17:53828422-53828738				0.00233842	0.314538	11.4752	3.38751	0.314538	Cancer Trained * Post up vs Cancer Trained * Pre	0.0204369	Cancer Trained * Post up vs Cancer Trained * Pre	0.28012	-0.0935748	1.21875	-1.10397	-0.0935748	Healthy Aged-matched Trained * Post down vs Healthy Aged-matched Trained * Pre	-0.00615035	Healthy Aged-matched Trained * Post down vs Healthy Aged-matched Trained * Pre	0.758696	-0.0305872	0.0964585	-0.310578	-0.0305872	Cancer Untrained * Post down vs Cancer Untrained * Pre	-0.00161239	Cancer Untrained * Post down vs Cancer Untrained * Pre	0.100542	-0.167943	2.90794	-1.70527	-0.167943	Cancer Trained * Pre down vs Cancer Untrained * Pre	-0.011112	Cancer Trained * Pre down vs Cancer Untrained * Pre	0.00507455	-0.273107	9.43773	-3.07209	-0.273107	Cancer Trained * Pre down vs Healthy Aged-matched Trained * Pre	-0.0181879	Cancer Trained * Pre down vs Healthy Aged-matched Trained * Pre	0.0679107	0.177182	3.64129	1.90822	0.177182	Cancer Trained * Post up vs Cancer Untrained * Post	0.0109373	Cancer Trained * Post up vs Cancer Untrained * Post	0.141399	0.135006	2.30627	1.51864	0.135006	Cancer Trained * Post up vs Healthy Aged-matched Trained * Post	0.00839934	Cancer Trained * Post up vs Healthy Aged-matched Trained * Post	2.91405	0.314046	0.538847	1
20144	cg02964389	PSMD9	0.0330925	12		ENST00000546333.1;ENST00000545969.1;ENST00000543699.1;ENST00000541212.1;ENST00000541212	TSS200;TSS200;TSS200;5'UTR;1stExon;5'UTR;1stExon;5'UTR;1stExon;5'UTR;1stExon;5'UTR;1stE	RP11-87C12.2;HPD;PSMD9;PSMD9;PSMD9;PSMD9;PSMD9;PSMD9;PSMD9;PSMD9;PSMD9;PSMD9;PSMD9;PSMD		Promoter_Associated	12:122325820-122327811	Island	chr12:122326482-122327044	NM_002813;NM_002813	1stExon;5'UTR	PSMD9;PSMD9	0.0322505	-0.170204	5.14219	-2.26764	-0.170204	Cancer Trained * Post down vs Cancer Trained * Pre	-0.00308917	Cancer Trained * Post down vs Cancer Trained * Pre	0.968013	0.00277527	0.0016406	0.0405043	0.00277527	Healthy Aged-matched Trained * Post up vs Healthy Aged-matched Trained * Pre	5.93299e-05	Healthy Aged-matched Trained * Post up vs Healthy Aged-matched Trained * Pre	0.397188	-0.068579	0.742062	-0.86143	-0.068579	Cancer Untrained * Post down vs Cancer Untrained * Pre	-0.00120772	Cancer Untrained * Post down vs Cancer Untrained * Pre	0.404826	0.06746	0.718043	0.847374	0.06746	Cancer Trained * Pre up vs Cancer Untrained * Pre	0.00136352	Cancer Trained * Pre up vs Cancer Untrained * Pre	0.00453746	0.22408	9.72312	3.11819	0.22408	Cancer Trained * Pre up vs Healthy Aged-matched Trained * Pre	0.00406056	Cancer Trained * Pre up vs Healthy Aged-matched Trained * Pre	0.652909	-0.0341646	0.207188	-0.455179	-0.0341646	Cancer Trained * Post down vs Cancer Untrained * Post	-0.000517924	Cancer Trained * Post down vs Cancer Untrained * Post	0.483604	0.0511013	0.505665	0.711101	0.0511013	Cancer Trained * Post up vs Healthy Aged-matched Trained * Post	0.000912057	Cancer Trained * Post up vs Healthy Aged-matched Trained * Post	2.91384	0.205194	0.352103	1
118790	cg09822907	EME1	0.0331009	17		ENST00000514928.1;ENST00000507088.1;ENST00000393271.2;ENST00000511711.1;ENST00000511519	3'UTR;TSS200;TSS200;TSS200;TSS200	MRPL27;MRPL27;EME1;EME1;EME1		Promoter_Associated	17:48449966-48450820	Island	chr17:48450456-48450665	NM_001166131;NM_016504;NM_152463	TSS200;Body;TSS200	EME1;MRPL27;EME1	0.00655241	-0.293798	8.79668	-2.96592	-0.293798	Cancer Trained * Post down vs Cancer Trained * Pre	-0.00439365	Cancer Trained * Post down vs Cancer Trained * Pre	0.817846	0.0210474	0.0541753	0.232756	0.0210474	Healthy Aged-matched Trained * Post up vs Healthy Aged-matched Trained * Pre	0.000379163	Healthy Aged-matched Trained * Post up vs Healthy Aged-matched Trained * Pre	0.908825	-0.0121548	0.0133835	-0.115687	-0.0121548	Cancer Untrained * Post down vs Cancer Untrained * Pre	-0.000107004	Cancer Untrained * Post down vs Cancer Untrained * Pre	0.136204	0.161768	2.37058	1.53967	0.161768	Cancer Trained * Pre up vs Cancer Untrained * Pre	0.00262359	Cancer Trained * Pre up vs Cancer Untrained * Pre	0.00362027	0.304499	10.3082	3.21064	0.304499	Cancer Trained * Pre up vs Healthy Aged-matched Trained * Pre	0.0045867	Cancer Trained * Pre up vs Healthy Aged-matched Trained * Pre	0.237539	-0.119875	1.46447	-1.21015	-0.119875	Cancer Trained * Post down vs Cancer Untrained * Post	-0.00166305	Cancer Trained * Post down vs Cancer Untrained * Post	0.914007	-0.0103456	0.0118993	-0.109084	-0.0103456	Cancer Trained * Post down vs Healthy Aged-matched Trained * Post	-0.000186117	Cancer Trained * Post down vs Healthy Aged-matched Trained * Post	2.91364	0.357375	0.613279	1
267049	cg06559355	RNU6-71P	0.0331252	6		ENST00000492944.1;ENST00000492944.1;ENST00000523943.1;ENST00000312431.6	3'UTR;1stExon;TSS200;3'UTR	DST;DST;DST;DST						NR_046940;NM_015548;NM_183380;NM_001144770;NM_001144769	Body;Body;Body;Body;Body	RNU6-71P;DST;DST;DST;DST	0.0537723	-0.516841	4.0969	-2.02408	-0.516841	Cancer Trained * Post down vs Cancer Trained * Pre	-0.0369455	Cancer Trained * Post down vs Cancer Trained * Pre	0.5618	0.137064	0.345756	0.58801	0.137064	Healthy Aged-matched Trained * Post up vs Healthy Aged-matched Trained * Pre	0.0155547	Healthy Aged-matched Trained * Post up vs Healthy Aged-matched Trained * Pre	0.608756	0.140394	0.26871	0.518372	0.140394	Cancer Untrained * Post up vs Cancer Untrained * Pre	0.0159567	Cancer Untrained * Post up vs Cancer Untrained * Pre	0.00345793	0.874617	10.4286	3.22933	0.874617	Cancer Trained * Pre up vs Cancer Untrained * Pre	0.0783352	Cancer Trained * Pre up vs Cancer Untrained * Pre	0.00462825	0.760329	9.67237	3.11004	0.760329	Cancer Trained * Pre up vs Healthy Aged-matched Trained * Pre	0.0647176	Cancer Trained * Pre up vs Healthy Aged-matched Trained * Pre	0.402671	0.217382	0.724751	0.851323	0.217382	Cancer Trained * Post up vs Cancer Untrained * Post	0.025433	Cancer Trained * Post up vs Cancer Untrained * Post	0.66707	0.106423	0.189498	0.435313	0.106423	Cancer Trained * Post up vs Healthy Aged-matched Trained * Post	0.0122175	Cancer Trained * Post up vs Healthy Aged-matched Trained * Post	2.91308	2.37422	4.0751	1
388321	cg13243168	SMARCD2	0.0331258	17								N_Shelf	chr17:61919659-61920656	NM_003077;NM_001098426	Body;Body	SMARCD2;SMARCD2	0.971446	0.00493603	0.00130721	0.0361553	0.00493603	Cancer Trained * Post up vs Cancer Trained * Pre	-0.000378159	Cancer Trained * Post down vs Cancer Trained * Pre	0.6077	-0.0647953	0.270307	-0.51991	-0.0647953	Healthy Aged-matched Trained * Post down vs Healthy Aged-matched Trained * Pre	-0.00930399	Healthy Aged-matched Trained * Post down vs Healthy Aged-matched Trained * Pre	0.864645	-0.0249394	0.0296626	-0.172228	-0.0249394	Cancer Untrained * Post down vs Cancer Untrained * Pre	-0.00425477	Cancer Untrained * Post down vs Cancer Untrained * Pre	0.0766186	-0.267452	3.41136	-1.84699	-0.267452	Cancer Trained * Pre down vs Cancer Untrained * Pre	-0.0337563	Cancer Trained * Pre down vs Cancer Untrained * Pre	0.00797841	-0.376874	8.31322	-2.88327	-0.376874	Cancer Trained * Pre down vs Healthy Aged-matched Trained * Pre	-0.0468042	Cancer Trained * Pre down vs Healthy Aged-matched Trained * Pre	0.0941227	-0.237576	3.02828	-1.74019	-0.237576	Cancer Trained * Post down vs Cancer Untrained * Post	-0.0298797	Cancer Trained * Post down vs Cancer Untrained * Post	0.0269848	-0.307142	5.5215	-2.34979	-0.307142	Cancer Trained * Post down vs Healthy Aged-matched Trained * Post	-0.0378784	Cancer Trained * Post down vs Healthy Aged-matched Trained * Post	2.91307	0.678691	1.16491	1
420875	cg12720135	RARB	0.0331465	3		ENST00000365092.1	TSS1500	RN5S126						NM_001290216;NM_001290300	Body;Body	RARB;RARB	0.83458	-0.0237597	0.0445306	-0.211023	-0.0237597	Cancer Trained * Post down vs Cancer Trained * Pre	-0.00148638	Cancer Trained * Post down vs Cancer Trained * Pre	0.02848	0.238978	5.40595	2.32507	0.238978	Healthy Aged-matched Trained * Post up vs Healthy Aged-matched Trained * Pre	0.0214334	Healthy Aged-matched Trained * Post up vs Healthy Aged-matched Trained * Pre	0.390092	-0.104453	0.765005	-0.874646	-0.104453	Cancer Untrained * Post down vs Cancer Untrained * Pre	-0.00856424	Cancer Untrained * Post down vs Cancer Untrained * Pre	0.522057	-0.077543	0.421608	-0.649314	-0.077543	Cancer Trained * Pre down vs Cancer Untrained * Pre	-0.00625769	Cancer Trained * Pre down vs Cancer Untrained * Pre	0.00916735	0.304476	7.97758	2.82446	0.304476	Cancer Trained * Pre up vs Healthy Aged-matched Trained * Pre	0.0265901	Cancer Trained * Pre up vs Healthy Aged-matched Trained * Pre	0.977902	0.00315013	0.000782768	0.027978	0.00315013	Cancer Trained * Post up vs Cancer Untrained * Post	0.000820172	Cancer Trained * Post up vs Cancer Untrained * Post	0.701893	0.0417388	0.149915	0.387189	0.0417388	Cancer Trained * Post up vs Healthy Aged-matched Trained * Post	0.00367031	Cancer Trained * Post up vs Healthy Aged-matched Trained * Post	2.9126	0.461545	0.792325	1
660886	cg19591876		0.0331472	18													0.360696	0.127781	0.866988	0.931122	0.127781	Cancer Trained * Post up vs Cancer Trained * Pre	0.0140366	Cancer Trained * Post up vs Cancer Trained * Pre	0.620064	0.0628883	0.251999	0.501995	0.0628883	Healthy Aged-matched Trained * Post up vs Healthy Aged-matched Trained * Pre	0.00441899	Healthy Aged-matched Trained * Post up vs Healthy Aged-matched Trained * Pre	0.553711	0.0873784	0.360357	0.600298	0.0873784	Cancer Untrained * Post up vs Cancer Untrained * Pre	0.00896918	Cancer Untrained * Post up vs Cancer Untrained * Pre	0.15759	-0.212065	2.12257	-1.4569	-0.212065	Cancer Trained * Pre down vs Cancer Untrained * Pre	-0.0239293	Cancer Trained * Pre down vs Cancer Untrained * Pre	0.00966009	-0.368183	7.85224	-2.80219	-0.368183	Cancer Trained * Pre down vs Healthy Aged-matched Trained * Pre	-0.0394525	Cancer Trained * Pre down vs Healthy Aged-matched Trained * Pre	0.222563	-0.171661	1.56467	-1.25087	-0.171661	Cancer Trained * Post down vs Cancer Untrained * Post	-0.0188619	Cancer Trained * Post down vs Cancer Untrained * Post	0.0295376	-0.30329	5.32822	-2.30829	-0.30329	Cancer Trained * Post down vs Healthy Aged-matched Trained * Post	-0.029835	Cancer Trained * Post down vs Healthy Aged-matched Trained * Post	2.91258	0.685662	1.17707	1
723608	cg09550439		0.0331559	2								S_Shore	chr2:63285949-63287097				0.0372219	-0.255529	4.84263	-2.2006	-0.255529	Cancer Trained * Post down vs Cancer Trained * Pre	-0.0367364	Cancer Trained * Post down vs Cancer Trained * Pre	0.937663	0.00837392	0.00624081	0.0789988	0.00837392	Healthy Aged-matched Trained * Post up vs Healthy Aged-matched Trained * Pre	0.000979722	Healthy Aged-matched Trained * Post up vs Healthy Aged-matched Trained * Pre	0.569469	0.0709957	0.332287	0.576444	0.0709957	Cancer Untrained * Post up vs Cancer Untrained * Pre	0.0102085	Cancer Untrained * Post up vs Cancer Untrained * Pre	0.0398584	0.267047	4.70139	2.16827	0.267047	Cancer Trained * Pre up vs Cancer Untrained * Pre	0.0373694	Cancer Trained * Pre up vs Cancer Untrained * Pre	0.00268084	0.370486	11.1054	3.33248	0.370486	Cancer Trained * Pre up vs Healthy Aged-matched Trained * Pre	0.0521834	Cancer Trained * Pre up vs Healthy Aged-matched Trained * Pre	0.612998	-0.059477	0.262362	-0.512213	-0.059477	Cancer Trained * Post down vs Cancer Untrained * Post	-0.00957551	Cancer Trained * Post down vs Cancer Untrained * Post	0.346887	0.106584	0.919117	0.958706	0.106584	Cancer Trained * Post up vs Healthy Aged-matched Trained * Post	0.0144673	Cancer Trained * Post up vs Healthy Aged-matched Trained * Post	2.91238	0.490858	0.842709	1
217381	cg19721944	B2M	0.0331755	15	RDMR	ENST00000558573.1;ENST00000559907.1;ENST00000560681.1	TSS1500;5'UTR;5'UTR	PATL2;B2M;B2M		Promoter_Associated	15:45002488-45004846	Island	chr15:45003460-45004345	NM_004048	Body	B2M	0.0241482	-0.251747	5.76163	-2.40034	-0.251747	Cancer Trained * Post down vs Cancer Trained * Pre	-0.00453863	Cancer Trained * Post down vs Cancer Trained * Pre	0.381826	0.0852327	0.792521	0.890237	0.0852327	Healthy Aged-matched Trained * Post up vs Healthy Aged-matched Trained * Pre	0.0014044	Healthy Aged-matched Trained * Post up vs Healthy Aged-matched Trained * Pre	0.307282	-0.115939	1.08623	-1.04222	-0.115939	Cancer Untrained * Post down vs Cancer Untrained * Pre	-0.00194742	Cancer Untrained * Post down vs Cancer Untrained * Pre	0.0822749	0.201389	3.27744	1.81037	0.201389	Cancer Trained * Pre up vs Cancer Untrained * Pre	0.00374798	Cancer Trained * Pre up vs Cancer Untrained * Pre	0.001834	0.349926	12.1439	3.48481	0.349926	Cancer Trained * Pre up vs Healthy Aged-matched Trained * Pre	0.00628167	Cancer Trained * Pre up vs Healthy Aged-matched Trained * Pre	0.537444	0.0655807	0.390994	0.625295	0.0655807	Cancer Trained * Post up vs Cancer Untrained * Post	0.00115677	Cancer Trained * Post up vs Cancer Untrained * Post	0.898442	0.0129469	0.016624	0.128934	0.0129469	Cancer Trained * Post up vs Healthy Aged-matched Trained * Post	0.000338637	Cancer Trained * Post up vs Healthy Aged-matched Trained * Post	2.91193	0.400381	0.687484	1
332897	cg05981912		0.0331887	13						Unclassified	13:32005462-32006954						0.837591	-0.0396285	0.0429004	-0.207124	-0.0396285	Cancer Trained * Post down vs Cancer Trained * Pre	-0.00221308	Cancer Trained * Post down vs Cancer Trained * Pre	0.684775	0.0717357	0.168694	0.410723	0.0717357	Healthy Aged-matched Trained * Post up vs Healthy Aged-matched Trained * Pre	0.0026943	Healthy Aged-matched Trained * Post up vs Healthy Aged-matched Trained * Pre	0.263183	0.232294	1.31029	1.14468	0.232294	Cancer Untrained * Post up vs Cancer Untrained * Pre	0.00856847	Cancer Untrained * Post up vs Cancer Untrained * Pre	0.024851	0.484467	5.69932	2.38733	0.484467	Cancer Trained * Pre up vs Cancer Untrained * Pre	0.0182974	Cancer Trained * Pre up vs Cancer Untrained * Pre	0.00956249	0.514102	7.8765	2.80651	0.514102	Cancer Trained * Pre up vs Healthy Aged-matched Trained * Pre	0.0187359	Cancer Trained * Pre up vs Healthy Aged-matched Trained * Pre	0.277182	0.212545	1.2341	1.1109	0.212545	Cancer Trained * Post up vs Cancer Untrained * Post	0.00751582	Cancer Trained * Post up vs Cancer Untrained * Post	0.0373827	0.402738	4.8337	2.19857	0.402738	Cancer Trained * Post up vs Healthy Aged-matched Trained * Post	0.0138285	Cancer Trained * Post up vs Healthy Aged-matched Trained * Post	2.91163	1.33229	2.28788	1
174480	cg08551519	PPP1R21	0.0332006	2		ENST00000416913.1;ENST00000294952.8;ENST00000449090.2;ENST00000421486.1;ENST00000431614	TSS1500;TSS1500;TSS1500;TSS1500;TSS200	PPP1R21;PPP1R21;PPP1R21;PPP1R21;PPP1R21		Promoter_Associated	2:48667096-48668885	Island	chr2:48667559-48668355	NM_001135629;NM_152994;NM_001193475;NR_024188	TSS1500;TSS1500;TSS1500;TSS1500	PPP1R21;PPP1R21;PPP1R21;PPP1R21	0.128571	-0.177326	2.47052	-1.57179	-0.177326	Cancer Trained * Post down vs Cancer Trained * Pre	-0.00336794	Cancer Trained * Post down vs Cancer Trained * Pre	0.128529	0.161895	2.47109	1.57197	0.161895	Healthy Aged-matched Trained * Post up vs Healthy Aged-matched Trained * Pre	0.00294504	Healthy Aged-matched Trained * Post up vs Healthy Aged-matched Trained * Pre	0.0919095	0.209732	3.07198	1.75271	0.209732	Cancer Untrained * Post up vs Cancer Untrained * Pre	0.00407542	Cancer Untrained * Post up vs Cancer Untrained * Pre	0.0238798	0.287834	5.78596	2.4054	0.287834	Cancer Trained * Pre up vs Cancer Untrained * Pre	0.00577381	Cancer Trained * Pre up vs Cancer Untrained * Pre	0.00247787	0.363385	11.3179	3.36421	0.363385	Cancer Trained * Pre up vs Healthy Aged-matched Trained * Pre	0.00717954	Cancer Trained * Pre up vs Healthy Aged-matched Trained * Pre	0.387505	-0.0992238	0.773526	-0.879503	-0.0992238	Cancer Trained * Post down vs Cancer Untrained * Post	-0.00166955	Cancer Trained * Post down vs Cancer Untrained * Post	0.824797	0.0241646	0.0500484	0.223715	0.0241646	Cancer Trained * Post up vs Healthy Aged-matched Trained * Post	0.00086657	Cancer Trained * Post up vs Healthy Aged-matched Trained * Post	2.91136	0.463193	0.795494	1
304320	cg04198440	STOM	0.0332065	9		ENST00000286713.2;ENST00000538954.1;ENST00000347359.2	TSS1500;TSS1500;TSS1500	STOM;STOM;STOM		Promoter_Associated	9:124132010-124133088	Island	chr9:124132057-124133095	NM_001270526;NM_004099;NM_001270527;NM_198194;NR_073037	TSS1500;TSS1500;TSS1500;TSS1500;TSS1500	STOM;STOM;STOM;STOM;STOM	0.601511	-0.0657596	0.279779	-0.528942	-0.0657596	Cancer Trained * Post down vs Cancer Trained * Pre	-0.00430037	Cancer Trained * Post down vs Cancer Trained * Pre	0.793151	0.0300798	0.070247	0.265042	0.0300798	Healthy Aged-matched Trained * Post up vs Healthy Aged-matched Trained * Pre	0.00186155	Healthy Aged-matched Trained * Post up vs Healthy Aged-matched Trained * Pre	0.734079	0.0452982	0.118007	0.343521	0.0452982	Cancer Untrained * Post up vs Cancer Untrained * Pre	0.00273145	Cancer Untrained * Post up vs Cancer Untrained * Pre	0.039961	0.285757	4.6961	2.16705	0.285757	Cancer Trained * Pre up vs Cancer Untrained * Pre	0.0186811	Cancer Trained * Pre up vs Cancer Untrained * Pre	0.00600945	0.357327	9.01191	3.00198	0.357327	Cancer Trained * Pre up vs Healthy Aged-matched Trained * Pre	0.0240274	Cancer Trained * Pre up vs Healthy Aged-matched Trained * Pre	0.172267	0.174699	1.97459	1.4052	0.174699	Cancer Trained * Post up vs Cancer Untrained * Post	0.0116493	Cancer Trained * Post up vs Cancer Untrained * Post	0.037522	0.261488	4.826	2.19682	0.261488	Cancer Trained * Post up vs Healthy Aged-matched Trained * Post	0.0178654	Cancer Trained * Post up vs Healthy Aged-matched Trained * Post	2.91122	0.562455	0.966013	1
322354	cg08317681	ZCCHC3	0.0332328	20		ENST00000382352.3;ENST00000382352.3	3'UTR;1stExon	ZCCHC3;ZCCHC3				S_Shore	chr20:277831-279155	NM_033089;NM_033089	1stExon;3'UTR	ZCCHC3;ZCCHC3	0.691662	0.080044	0.160983	0.401226	0.080044	Cancer Trained * Post up vs Cancer Trained * Pre	0.00247082	Cancer Trained * Post up vs Cancer Trained * Pre	0.889545	-0.0255515	0.019685	-0.140303	-0.0255515	Healthy Aged-matched Trained * Post down vs Healthy Aged-matched Trained * Pre	-0.00147002	Healthy Aged-matched Trained * Post down vs Healthy Aged-matched Trained * Pre	0.790914	-0.0567043	0.0718128	-0.267979	-0.0567043	Cancer Untrained * Post down vs Cancer Untrained * Pre	-0.00192165	Cancer Untrained * Post down vs Cancer Untrained * Pre	0.0327589	-0.478294	5.10927	-2.26037	-0.478294	Cancer Trained * Pre down vs Cancer Untrained * Pre	-0.0171818	Cancer Trained * Pre down vs Cancer Untrained * Pre	0.00907982	-0.540265	8.00062	-2.82854	-0.540265	Cancer Trained * Pre down vs Healthy Aged-matched Trained * Pre	-0.0211977	Cancer Trained * Pre down vs Healthy Aged-matched Trained * Pre	0.0992722	-0.341546	2.93102	-1.71202	-0.341546	Cancer Trained * Post down vs Cancer Untrained * Post	-0.0127894	Cancer Trained * Post down vs Cancer Untrained * Post	0.0316955	-0.43467	5.17879	-2.2757	-0.43467	Cancer Trained * Post down vs Healthy Aged-matched Trained * Post	-0.0172569	Cancer Trained * Post down vs Healthy Aged-matched Trained * Post	2.91062	1.44802	2.48747	1
447884	cg11574620	NAA11	0.033253	4		ENST00000286794.4;ENST00000513733.1;ENST00000511542.1	1stExon;TSS1500;TSS1500	NAA11;NAA11;NAA11						NM_032693	1stExon	NAA11	0.558921	-0.0588495	0.350906	-0.592373	-0.0588495	Cancer Trained * Post down vs Cancer Trained * Pre	-0.00648141	Cancer Trained * Post down vs Cancer Trained * Pre	0.0766391	0.16749	3.41086	1.84685	0.16749	Healthy Aged-matched Trained * Post up vs Healthy Aged-matched Trained * Pre	0.0191548	Healthy Aged-matched Trained * Post up vs Healthy Aged-matched Trained * Pre	0.142551	-0.159539	2.29239	-1.51406	-0.159539	Cancer Untrained * Post down vs Cancer Untrained * Pre	-0.0173831	Cancer Untrained * Post down vs Cancer Untrained * Pre	0.810075	0.0255934	0.058994	0.242887	0.0255934	Cancer Trained * Pre up vs Cancer Untrained * Pre	0.0032379	Cancer Trained * Pre up vs Cancer Untrained * Pre	0.00339718	0.307847	10.4752	3.23654	0.307847	Cancer Trained * Pre up vs Healthy Aged-matched Trained * Pre	0.0344154	Cancer Trained * Pre up vs Healthy Aged-matched Trained * Pre	0.215374	0.126283	1.61583	1.27115	0.126283	Cancer Trained * Post up vs Cancer Untrained * Post	0.0141396	Cancer Trained * Post up vs Cancer Untrained * Post	0.399626	0.0815073	0.734321	0.856926	0.0815073	Cancer Trained * Post up vs Healthy Aged-matched Trained * Post	0.00877915	Cancer Trained * Post up vs Healthy Aged-matched Trained * Post	2.91016	0.359022	0.616844	1
283052	cg22290941	OLFM2	0.0332801	19								S_Shore	chr19:10023835-10025602	NM_058164	Body	OLFM2	0.0744765	0.189703	3.46505	1.86147	0.189703	Cancer Trained * Post up vs Cancer Trained * Pre	0.0290565	Cancer Trained * Post up vs Cancer Trained * Pre	0.682505	-0.0385019	0.17128	-0.41386	-0.0385019	Healthy Aged-matched Trained * Post down vs Healthy Aged-matched Trained * Pre	-0.00597656	Healthy Aged-matched Trained * Post down vs Healthy Aged-matched Trained * Pre	0.663283	-0.0476264	0.194135	-0.440608	-0.0476264	Cancer Untrained * Post down vs Cancer Untrained * Pre	-0.00760223	Cancer Untrained * Post down vs Cancer Untrained * Pre	0.320395	-0.109583	1.02777	-1.01379	-0.109583	Cancer Trained * Pre down vs Cancer Untrained * Pre	-0.0172105	Cancer Trained * Pre down vs Cancer Untrained * Pre	0.00470056	-0.30283	9.63271	-3.10366	-0.30283	Cancer Trained * Pre down vs Healthy Aged-matched Trained * Pre	-0.0458697	Cancer Trained * Pre down vs Healthy Aged-matched Trained * Pre	0.221615	0.127746	1.5713	1.25351	0.127746	Cancer Trained * Post up vs Cancer Untrained * Post	0.0194483	Cancer Trained * Post up vs Cancer Untrained * Post	0.451537	-0.0746253	0.584954	-0.764823	-0.0746253	Cancer Trained * Post down vs Healthy Aged-matched Trained * Post	-0.0108367	Cancer Trained * Post down vs Healthy Aged-matched Trained * Post	2.90954	0.377722	0.649111	1
173844	cg14014543		0.0332874	7		ENST00000471672.1	TSS200	RP11-458K10.1		Unclassified_Cell_type_specific	7:115316029-115316578						0.546286	-0.0806838	0.374126	-0.611658	-0.0806838	Cancer Trained * Post down vs Cancer Trained * Pre	-0.0129198	Cancer Trained * Post down vs Cancer Trained * Pre	0.335185	0.11833	0.965642	0.982671	0.11833	Healthy Aged-matched Trained * Post up vs Healthy Aged-matched Trained * Pre	0.0204028	Healthy Aged-matched Trained * Post up vs Healthy Aged-matched Trained * Pre	0.346407	0.13427	0.920982	0.959678	0.13427	Cancer Untrained * Post up vs Cancer Untrained * Pre	0.023083	Cancer Untrained * Post up vs Cancer Untrained * Pre	0.00601778	0.419932	9.00845	3.00141	0.419932	Cancer Trained * Pre up vs Cancer Untrained * Pre	0.0711554	Cancer Trained * Pre up vs Cancer Untrained * Pre	0.00913164	0.356922	7.98695	2.82612	0.356922	Cancer Trained * Pre up vs Healthy Aged-matched Trained * Pre	0.0603066	Cancer Trained * Pre up vs Healthy Aged-matched Trained * Pre	0.132772	0.204978	2.41468	1.55392	0.204978	Cancer Trained * Post up vs Cancer Untrained * Post	0.0351526	Cancer Trained * Post up vs Cancer Untrained * Post	0.222758	0.157909	1.56331	1.25032	0.157909	Cancer Trained * Post up vs Healthy Aged-matched Trained * Post	0.026984	Cancer Trained * Post up vs Healthy Aged-matched Trained * Post	2.90937	0.632796	1.08751	1
44161	cg24909466	COL4A2	0.0333388	13	CDMR	ENST00000480771.1	5'UTR	COL4A2				Island	chr13:110960924-110961143	NM_001846	Body	COL4A2	0.00721316	-0.384872	8.55966	-2.92569	-0.384872	Cancer Trained * Post down vs Cancer Trained * Pre	-0.00771981	Cancer Trained * Post down vs Cancer Trained * Pre	0.804557	0.0300333	0.0625477	0.250095	0.0300333	Healthy Aged-matched Trained * Post up vs Healthy Aged-matched Trained * Pre	0.000758461	Healthy Aged-matched Trained * Post up vs Healthy Aged-matched Trained * Pre	0.261391	-0.160332	1.32043	-1.1491	-0.160332	Cancer Untrained * Post down vs Cancer Untrained * Pre	-0.00294748	Cancer Untrained * Post down vs Cancer Untrained * Pre	0.162495	0.200811	2.07132	1.43921	0.200811	Cancer Trained * Pre up vs Cancer Untrained * Pre	0.00436321	Cancer Trained * Pre up vs Cancer Untrained * Pre	0.00407455	0.398293	10.0004	3.16235	0.398293	Cancer Trained * Pre up vs Healthy Aged-matched Trained * Pre	0.00794076	Cancer Trained * Pre up vs Healthy Aged-matched Trained * Pre	0.858313	-0.0237281	0.0325349	-0.180374	-0.0237281	Cancer Trained * Post down vs Cancer Untrained * Post	-0.000409118	Cancer Trained * Post down vs Cancer Untrained * Post	0.896123	-0.016612	0.0173962	-0.131895	-0.016612	Cancer Trained * Post down vs Healthy Aged-matched Trained * Post	-0.000537508	Cancer Trained * Post down vs Healthy Aged-matched Trained * Post	2.9082	0.629085	1.08157	1
19095	cg05802452	WNT3A	0.0333526	1	DMR	ENST00000284523.1;ENST00000366753.2	TSS1500;TSS1500	WNT3A;WNT3A		Unclassified_Cell_type_specific	1:228194193-228194500	Island	chr1:228194096-228196512	NM_033131	TSS1500	WNT3A	0.00354651	-0.195586	10.3622	-3.21903	-0.195586	Cancer Trained * Post down vs Cancer Trained * Pre	-0.00480636	Cancer Trained * Post down vs Cancer Trained * Pre	0.447453	0.0428097	0.595715	0.771826	0.0428097	Healthy Aged-matched Trained * Post up vs Healthy Aged-matched Trained * Pre	0.000996086	Healthy Aged-matched Trained * Post up vs Healthy Aged-matched Trained * Pre	0.263138	0.0737761	1.31054	1.14479	0.0737761	Cancer Untrained * Post up vs Cancer Untrained * Pre	0.0018994	Cancer Untrained * Post up vs Cancer Untrained * Pre	0.0634411	0.125175	3.77272	1.94235	0.125175	Cancer Trained * Pre up vs Cancer Untrained * Pre	0.00314203	Cancer Trained * Pre up vs Cancer Untrained * Pre	0.00891054	0.165008	8.04587	2.83652	0.165008	Cancer Trained * Pre up vs Healthy Aged-matched Trained * Pre	0.00404224	Cancer Trained * Pre up vs Healthy Aged-matched Trained * Pre	0.0256413	-0.144188	5.63156	-2.37309	-0.144188	Cancer Trained * Post down vs Cancer Untrained * Post	-0.00356373	Cancer Trained * Post down vs Cancer Untrained * Post	0.218755	-0.0733878	1.59151	-1.26155	-0.0733878	Cancer Trained * Post down vs Healthy Aged-matched Trained * Post	-0.00176021	Cancer Trained * Post down vs Healthy Aged-matched Trained * Post	2.90788	0.134188	0.230732	1
735599	cg01757722	FEZ2	0.0333627	2		ENST00000405912.3;ENST00000451623.1;ENST00000379245.4;ENST00000357996.4	TSS200;TSS200;TSS200;5'UTR	FEZ2;FEZ2;FEZ2;FEZ2		Promoter_Associated	2:36824476-36825775	S_Shore	chr2:36824792-36825305	NM_005102;NM_001042548	TSS200;TSS200	FEZ2;FEZ2	0.0053009	-0.498577	9.32719	-3.05405	-0.498577	Cancer Trained * Post down vs Cancer Trained * Pre	-0.00976485	Cancer Trained * Post down vs Cancer Trained * Pre	0.807249	0.0367467	0.0608001	0.246577	0.0367467	Healthy Aged-matched Trained * Post up vs Healthy Aged-matched Trained * Pre	0.000788097	Healthy Aged-matched Trained * Post up vs Healthy Aged-matched Trained * Pre	0.139099	0.264557	2.33439	1.52787	0.264557	Cancer Untrained * Post up vs Cancer Untrained * Pre	0.00565571	Cancer Untrained * Post up vs Cancer Untrained * Pre	0.013365	0.461033	7.08921	2.66256	0.461033	Cancer Trained * Pre up vs Cancer Untrained * Pre	0.00992506	Cancer Trained * Pre up vs Cancer Untrained * Pre	0.00813672	0.449362	8.26548	2.87497	0.449362	Cancer Trained * Pre up vs Healthy Aged-matched Trained * Pre	0.00952267	Cancer Trained * Pre up vs Healthy Aged-matched Trained * Pre	0.0760896	-0.302101	3.42446	-1.85053	-0.302101	Cancer Trained * Post down vs Cancer Untrained * Post	-0.0054955	Cancer Trained * Post down vs Cancer Untrained * Post	0.587218	-0.0859616	0.302472	-0.549974	-0.0859616	Cancer Trained * Post down vs Healthy Aged-matched Trained * Post	-0.00103028	Cancer Trained * Post down vs Healthy Aged-matched Trained * Post	2.90765	0.968646	1.66569	1
328622	cg14988096	LINC01164	0.0333911	10		ENST00000341866.3	5'UTR	AL450307.1						NR_038365	Body	LINC01164	0.00856668	0.245497	8.14077	2.8532	0.245497	Cancer Trained * Post up vs Cancer Trained * Pre	0.0144956	Cancer Trained * Post up vs Cancer Trained * Pre	0.119176	-0.126738	2.60357	-1.61356	-0.126738	Healthy Aged-matched Trained * Post down vs Healthy Aged-matched Trained * Pre	-0.0069813	Healthy Aged-matched Trained * Post down vs Healthy Aged-matched Trained * Pre	0.295236	-0.0975688	1.14299	-1.06911	-0.0975688	Cancer Untrained * Post down vs Cancer Untrained * Pre	-0.00525938	Cancer Untrained * Post down vs Cancer Untrained * Pre	0.0108706	-0.251127	7.57193	-2.75171	-0.251127	Cancer Trained * Pre down vs Cancer Untrained * Pre	-0.0147649	Cancer Trained * Pre down vs Cancer Untrained * Pre	0.00248062	-0.277106	11.3149	-3.36376	-0.277106	Cancer Trained * Pre down vs Healthy Aged-matched Trained * Pre	-0.0160496	Cancer Trained * Pre down vs Healthy Aged-matched Trained * Pre	0.295492	0.0919391	1.14175	1.06853	0.0919391	Cancer Trained * Post up vs Cancer Untrained * Post	0.00499003	Cancer Trained * Post up vs Cancer Untrained * Post	0.2591	0.0951301	1.33351	1.15478	0.0951301	Cancer Trained * Post up vs Healthy Aged-matched Trained * Post	0.00542729	Cancer Trained * Post up vs Healthy Aged-matched Trained * Post	2.90701	0.269019	0.462709	1
426418	cg02919997		0.0334471	22		ENST00000457093.1	1stExon	SHISA8		Unclassified	22:42309855-42311524	Island	chr22:42310057-42311669				0.0970598	-0.257147	2.97207	-1.72397	-0.257147	Cancer Trained * Post down vs Cancer Trained * Pre	-0.0127514	Cancer Trained * Post down vs Cancer Trained * Pre	0.30481	0.142656	1.09763	1.04768	0.142656	Healthy Aged-matched Trained * Post up vs Healthy Aged-matched Trained * Pre	0.00598052	Healthy Aged-matched Trained * Post up vs Healthy Aged-matched Trained * Pre	0.855955	-0.0290171	0.0336398	-0.183411	-0.0290171	Cancer Untrained * Post down vs Cancer Untrained * Pre	-0.00104532	Cancer Untrained * Post down vs Cancer Untrained * Pre	0.0230822	0.382983	5.86007	2.42076	0.382983	Cancer Trained * Pre up vs Cancer Untrained * Pre	0.0178019	Cancer Trained * Pre up vs Cancer Untrained * Pre	0.00158096	0.506111	12.5597	3.54396	0.506111	Cancer Trained * Pre up vs Healthy Aged-matched Trained * Pre	0.0223142	Cancer Trained * Pre up vs Healthy Aged-matched Trained * Pre	0.309129	0.154853	1.07779	1.03817	0.154853	Cancer Trained * Post up vs Cancer Untrained * Post	0.00609577	Cancer Trained * Post up vs Cancer Untrained * Post	0.46357	0.106309	0.554145	0.744409	0.106309	Cancer Trained * Post up vs Healthy Aged-matched Trained * Post	0.00358227	Cancer Trained * Post up vs Healthy Aged-matched Trained * Post	2.90573	0.808106	1.39054	1
688868	cg14781686	SLC25A16	0.033451	10		ENST00000539557.1;ENST00000493963.1;ENST00000265870.2	TSS1500;TSS1500;TSS1500	SLC25A16;SLC25A16;SLC25A16		Promoter_Associated	10:70286518-70287659	S_Shore	chr10:70286960-70287396	NM_152707	TSS200	SLC25A16	0.00258581	-0.378793	11.2026	-3.34703	-0.378793	Cancer Trained * Post down vs Cancer Trained * Pre	-0.0221841	Cancer Trained * Post down vs Cancer Trained * Pre	0.437069	0.0815966	0.623794	0.789806	0.0815966	Healthy Aged-matched Trained * Post up vs Healthy Aged-matched Trained * Pre	0.00481423	Healthy Aged-matched Trained * Post up vs Healthy Aged-matched Trained * Pre	0.834315	0.025372	0.0446759	0.211367	0.025372	Cancer Untrained * Post up vs Cancer Untrained * Pre	0.00188942	Cancer Untrained * Post up vs Cancer Untrained * Pre	0.217476	0.151869	1.60066	1.26517	0.151869	Cancer Trained * Pre up vs Cancer Untrained * Pre	0.00949812	Cancer Trained * Pre up vs Cancer Untrained * Pre	0.00937802	0.304997	7.92311	2.8148	0.304997	Cancer Trained * Pre up vs Healthy Aged-matched Trained * Pre	0.0182691	Cancer Trained * Pre up vs Healthy Aged-matched Trained * Pre	0.0350139	-0.252297	4.9698	-2.22931	-0.252297	Cancer Trained * Post down vs Cancer Untrained * Post	-0.0145754	Cancer Trained * Post down vs Cancer Untrained * Post	0.163931	-0.155393	2.05668	-1.43411	-0.155393	Cancer Trained * Post down vs Healthy Aged-matched Trained * Post	-0.00872924	Cancer Trained * Post down vs Healthy Aged-matched Trained * Post	2.90564	0.465197	0.800506	1
128142	cg08704080	MBD3	0.0334589	19		ENST00000434436.1;ENST00000156825.1	TSS200;TSS1500	MBD3;MBD3		Promoter_Associated	19:1592320-1593168	Island	chr19:1591998-1593095	NM_001281454;NM_001281453	TSS200;TSS200	MBD3;MBD3	0.741469	-0.0347535	0.111284	-0.333593	-0.0347535	Cancer Trained * Post down vs Cancer Trained * Pre	-0.000348509	Cancer Trained * Post down vs Cancer Trained * Pre	0.7779	0.0271157	0.0812943	0.285122	0.0271157	Healthy Aged-matched Trained * Post up vs Healthy Aged-matched Trained * Pre	0.000475584	Healthy Aged-matched Trained * Post up vs Healthy Aged-matched Trained * Pre	0.529439	0.07047	0.406717	0.637743	0.07047	Cancer Untrained * Post up vs Cancer Untrained * Pre	0.000833239	Cancer Untrained * Post up vs Cancer Untrained * Pre	0.0946237	0.191981	3.01855	1.7374	0.191981	Cancer Trained * Pre up vs Cancer Untrained * Pre	0.00237926	Cancer Trained * Pre up vs Cancer Untrained * Pre	0.00684519	0.29401	8.68857	2.94764	0.29401	Cancer Trained * Pre up vs Healthy Aged-matched Trained * Pre	0.00356595	Cancer Trained * Pre up vs Healthy Aged-matched Trained * Pre	0.412862	0.0867571	0.693499	0.832766	0.0867571	Cancer Trained * Post up vs Cancer Untrained * Post	0.00119752	Cancer Trained * Post up vs Cancer Untrained * Post	0.0283384	0.232141	5.4166	2.32736	0.232141	Cancer Trained * Post up vs Healthy Aged-matched Trained * Post	0.00274185	Cancer Trained * Post up vs Healthy Aged-matched Trained * Post	2.90546	0.394175	0.678335	1
674055	cg21825418		0.0334712	7								N_Shelf	chr7:155856030-155856349				0.0652143	0.360869	3.71936	1.92856	0.360869	Cancer Trained * Post up vs Cancer Trained * Pre	0.0381223	Cancer Trained * Post up vs Cancer Trained * Pre	0.797158	0.0443749	0.0674876	0.259784	0.0443749	Healthy Aged-matched Trained * Post up vs Healthy Aged-matched Trained * Pre	0.00550673	Healthy Aged-matched Trained * Post up vs Healthy Aged-matched Trained * Pre	0.438862	-0.156132	0.618868	-0.786682	-0.156132	Cancer Untrained * Post down vs Cancer Untrained * Pre	-0.0162095	Cancer Untrained * Post down vs Cancer Untrained * Pre	0.207135	-0.257027	1.67716	-1.29505	-0.257027	Cancer Trained * Pre down vs Cancer Untrained * Pre	-0.026491	Cancer Trained * Pre down vs Cancer Untrained * Pre	0.00986723	-0.500396	7.80163	-2.79314	-0.500396	Cancer Trained * Pre down vs Healthy Aged-matched Trained * Pre	-0.0514354	Cancer Trained * Pre down vs Healthy Aged-matched Trained * Pre	0.176976	0.259973	1.93031	1.38935	0.259973	Cancer Trained * Post up vs Cancer Untrained * Post	0.0278409	Cancer Trained * Post up vs Cancer Untrained * Post	0.314479	-0.183902	1.05373	-1.02652	-0.183902	Cancer Trained * Post down vs Healthy Aged-matched Trained * Post	-0.0188198	Cancer Trained * Post down vs Healthy Aged-matched Trained * Post	2.90518	1.2715	2.18832	1
103619	cg01699819	C7orf50	0.0334835	7		ENST00000488073.1	3'UTR	C7orf50		Unclassified_Cell_type_specific	7:1050912-1052125	N_Shore	chr7:1052387-1052736	NM_001134395;NM_032350;NM_001134396	Body;Body;Body	C7orf50;C7orf50;C7orf50	0.00879346	0.493037	8.07773	2.84213	0.493037	Cancer Trained * Post up vs Cancer Trained * Pre	0.0431001	Cancer Trained * Post up vs Cancer Trained * Pre	0.859677	-0.028286	0.0319046	-0.178619	-0.028286	Healthy Aged-matched Trained * Post down vs Healthy Aged-matched Trained * Pre	0.000507414	Healthy Aged-matched Trained * Post up vs Healthy Aged-matched Trained * Pre	0.863937	0.031857	0.029977	0.173139	0.031857	Cancer Untrained * Post up vs Cancer Untrained * Pre	0.001712	Cancer Untrained * Post up vs Cancer Untrained * Pre	0.0735394	-0.343691	3.4891	-1.86791	-0.343691	Cancer Trained * Pre down vs Cancer Untrained * Pre	-0.0322852	Cancer Trained * Pre down vs Cancer Untrained * Pre	0.00268317	-0.55343	11.1031	-3.33213	-0.55343	Cancer Trained * Pre down vs Healthy Aged-matched Trained * Pre	-0.0459041	Cancer Trained * Pre down vs Healthy Aged-matched Trained * Pre	0.504453	0.117489	0.458697	0.677272	0.117489	Cancer Trained * Post up vs Cancer Untrained * Post	0.00910281	Cancer Trained * Post up vs Cancer Untrained * Post	0.848279	-0.0321066	0.0373686	-0.193309	-0.0321066	Cancer Trained * Post down vs Healthy Aged-matched Trained * Post	-0.00331146	Cancer Trained * Post down vs Healthy Aged-matched Trained * Post	2.9049	1.09273	1.88083	1
60875	cg17133750		0.0334999	6		ENST00000515361.1;ENST00000443060.2	5'UTR;5'UTR	KIF25;KIF25				Island	chr6:168402226-168402437				0.0550179	0.432565	4.05159	2.01286	0.432565	Cancer Trained * Post up vs Cancer Trained * Pre	0.0153458	Cancer Trained * Post up vs Cancer Trained * Pre	0.963142	0.00915682	0.00217868	0.0466763	0.00915682	Healthy Aged-matched Trained * Post up vs Healthy Aged-matched Trained * Pre	0.000928829	Healthy Aged-matched Trained * Post up vs Healthy Aged-matched Trained * Pre	0.62892	0.111521	0.239379	0.489264	0.111521	Cancer Untrained * Post up vs Cancer Untrained * Pre	0.00438837	Cancer Untrained * Post up vs Cancer Untrained * Pre	0.375916	-0.205489	0.812736	-0.901519	-0.205489	Cancer Trained * Pre down vs Cancer Untrained * Pre	-0.00778012	Cancer Trained * Pre down vs Cancer Untrained * Pre	0.00492915	-0.634558	9.51161	-3.08409	-0.634558	Cancer Trained * Pre down vs Healthy Aged-matched Trained * Pre	-0.0205087	Cancer Trained * Pre down vs Healthy Aged-matched Trained * Pre	0.595532	0.115554	0.289132	0.53771	0.115554	Cancer Trained * Post up vs Cancer Untrained * Post	0.00317732	Cancer Trained * Post up vs Cancer Untrained * Post	0.31461	-0.21115	1.05315	-1.02623	-0.21115	Cancer Trained * Post down vs Healthy Aged-matched Trained * Post	-0.00609169	Cancer Trained * Post down vs Healthy Aged-matched Trained * Post	2.90453	1.67673	2.8864	1
511607	cg19932887	RBM17	0.0335315	10		ENST00000467214.1;ENST00000447032.1	TSS1500;TSS1500	RBM17;RBM17						NM_032905;NM_001145547	Body;Body	RBM17;RBM17	0.591372	-0.0755949	0.295757	-0.543836	-0.0755949	Cancer Trained * Post down vs Cancer Trained * Pre	-0.0076599	Cancer Trained * Post down vs Cancer Trained * Pre	0.22356	0.158373	1.55774	1.24809	0.158373	Healthy Aged-matched Trained * Post up vs Healthy Aged-matched Trained * Pre	0.0190574	Healthy Aged-matched Trained * Post up vs Healthy Aged-matched Trained * Pre	0.839092	-0.030251	0.0420994	-0.205181	-0.030251	Cancer Untrained * Post down vs Cancer Untrained * Pre	-0.00371322	Cancer Untrained * Post down vs Cancer Untrained * Pre	0.112861	0.242266	2.70012	1.6432	0.242266	Cancer Trained * Pre up vs Cancer Untrained * Pre	0.0270252	Cancer Trained * Pre up vs Cancer Untrained * Pre	0.00244438	0.448456	11.3548	3.36969	0.448456	Cancer Trained * Pre up vs Healthy Aged-matched Trained * Pre	0.0521334	Cancer Trained * Pre up vs Healthy Aged-matched Trained * Pre	0.16892	0.196922	2.00696	1.41667	0.196922	Cancer Trained * Post up vs Cancer Untrained * Post	0.0230785	Cancer Trained * Post up vs Cancer Untrained * Post	0.119591	0.214488	2.59744	1.61166	0.214488	Cancer Trained * Post up vs Healthy Aged-matched Trained * Post	0.0254161	Cancer Trained * Post up vs Healthy Aged-matched Trained * Post	2.90381	0.70134	1.20762	1
680306	cg13332326	IRF2	0.0335342	4		ENST00000509274.1;ENST00000510814.1;ENST00000507523.1;ENST00000506230.1;ENST00000512020	5'UTR;5'UTR;5'UTR;5'UTR;5'UTR;5'UTR;5'UTR;3'UTR	IRF2;IRF2;IRF2;IRF2;IRF2;IRF2;IRF2;IRF2				S_Shore	chr4:185377596-185377810	NM_002199	5'UTR	IRF2	0.787208	-0.0256087	0.0744481	-0.272852	-0.0256087	Cancer Trained * Post down vs Cancer Trained * Pre	-0.00155921	Cancer Trained * Post down vs Cancer Trained * Pre	0.00991383	0.239139	7.7904	2.79113	0.239139	Healthy Aged-matched Trained * Post up vs Healthy Aged-matched Trained * Pre	0.0184998	Healthy Aged-matched Trained * Post up vs Healthy Aged-matched Trained * Pre	0.740068	0.033396	0.112542	0.335472	0.033396	Cancer Untrained * Post up vs Cancer Untrained * Pre	0.00271416	Cancer Untrained * Post up vs Cancer Untrained * Pre	0.0684655	0.189553	3.62566	1.90412	0.189553	Cancer Trained * Pre up vs Cancer Untrained * Pre	0.0145461	Cancer Trained * Pre up vs Cancer Untrained * Pre	0.00660714	0.266206	8.77607	2.96244	0.266206	Cancer Trained * Pre up vs Healthy Aged-matched Trained * Pre	0.0211332	Cancer Trained * Pre up vs Healthy Aged-matched Trained * Pre	0.176499	0.130548	1.93473	1.39095	0.130548	Cancer Trained * Post up vs Cancer Untrained * Post	0.0102727	Cancer Trained * Post up vs Cancer Untrained * Post	0.987186	0.00145767	0.000263138	0.0162215	0.00145767	Cancer Trained * Post up vs Healthy Aged-matched Trained * Post	0.00107414	Cancer Trained * Post up vs Healthy Aged-matched Trained * Post	2.90375	0.319737	0.550557	1
155884	cg27370673	METTL2A	0.0335377	17								S_Shelf	chr17:60501111-60501756	NM_181725	Body	METTL2A	0.00935546	0.327801	7.92888	2.81583	0.327801	Cancer Trained * Post up vs Cancer Trained * Pre	0.0252789	Cancer Trained * Post up vs Cancer Trained * Pre	0.138228	-0.162743	2.34518	-1.5314	-0.162743	Healthy Aged-matched Trained * Post down vs Healthy Aged-matched Trained * Pre	-0.0114302	Healthy Aged-matched Trained * Post down vs Healthy Aged-matched Trained * Pre	0.269441	-0.139456	1.27559	-1.12942	-0.139456	Cancer Untrained * Post down vs Cancer Untrained * Pre	-0.0105836	Cancer Untrained * Post down vs Cancer Untrained * Pre	0.0593195	-0.243957	3.90358	-1.97575	-0.243957	Cancer Trained * Pre down vs Cancer Untrained * Pre	-0.0193764	Cancer Trained * Pre down vs Cancer Untrained * Pre	0.0032019	-0.363419	10.6315	-3.2606	-0.363419	Cancer Trained * Pre down vs Healthy Aged-matched Trained * Pre	-0.0275401	Cancer Trained * Pre down vs Healthy Aged-matched Trained * Pre	0.0665808	0.223301	3.67934	1.91816	0.223301	Cancer Trained * Post up vs Cancer Untrained * Post	0.0164861	Cancer Trained * Post up vs Cancer Untrained * Post	0.264857	0.127126	1.3009	1.14057	0.127126	Cancer Trained * Post up vs Healthy Aged-matched Trained * Post	0.00916902	Cancer Trained * Post up vs Healthy Aged-matched Trained * Post	2.90368	0.49189	0.847012	1
808086	cg15300221	ZC3H18	0.0335522	16		ENST00000568072.1	TSS200	ZC3H18						NM_001294340;NM_144604	Body;Body	ZC3H18;ZC3H18	0.551218	-0.110739	0.364941	-0.604104	-0.110739	Cancer Trained * Post down vs Cancer Trained * Pre	-0.00799239	Cancer Trained * Post down vs Cancer Trained * Pre	0.657392	0.0751135	0.201484	0.44887	0.0751135	Healthy Aged-matched Trained * Post up vs Healthy Aged-matched Trained * Pre	0.005427	Healthy Aged-matched Trained * Post up vs Healthy Aged-matched Trained * Pre	0.395949	-0.167935	0.746024	-0.863727	-0.167935	Cancer Untrained * Post down vs Cancer Untrained * Pre	-0.0143774	Cancer Untrained * Post down vs Cancer Untrained * Pre	0.355636	0.182987	0.885755	0.941146	0.182987	Cancer Trained * Pre up vs Cancer Untrained * Pre	0.0135951	Cancer Trained * Pre up vs Cancer Untrained * Pre	0.00480692	0.543096	9.57558	3.09444	0.543096	Cancer Trained * Pre up vs Healthy Aged-matched Trained * Pre	0.0442026	Cancer Trained * Pre up vs Healthy Aged-matched Trained * Pre	0.202022	0.240183	1.71676	1.31025	0.240183	Cancer Trained * Post up vs Cancer Untrained * Post	0.0199801	Cancer Trained * Post up vs Cancer Untrained * Post	0.0525311	0.357244	4.14325	2.0355	0.357244	Cancer Trained * Post up vs Healthy Aged-matched Trained * Post	0.0307832	Cancer Trained * Post up vs Healthy Aged-matched Trained * Post	2.90335	1.21951	2.10018	1
104564	cg00394494	SCN9A	0.0335533	2		ENST00000375387.4;ENST00000409672.1	TSS200;TSS200	SCN9A;SCN9A				Island	chr2:167232388-167232711	NM_002977	TSS200	SCN9A	0.264441	-0.143052	1.30323	-1.14159	-0.143052	Cancer Trained * Post down vs Cancer Trained * Pre	-0.001527	Cancer Trained * Post down vs Cancer Trained * Pre	0.240556	0.13752	1.44525	1.20219	0.13752	Healthy Aged-matched Trained * Post up vs Healthy Aged-matched Trained * Pre	0.00134899	Healthy Aged-matched Trained * Post up vs Healthy Aged-matched Trained * Pre	0.492033	0.0926821	0.486264	0.697327	0.0926821	Cancer Untrained * Post up vs Cancer Untrained * Pre	0.0011098	Cancer Untrained * Post up vs Cancer Untrained * Pre	0.620047	0.0667238	0.252024	0.50202	0.0667238	Cancer Trained * Pre up vs Cancer Untrained * Pre	0.000706383	Cancer Trained * Pre up vs Cancer Untrained * Pre	0.00668678	0.354817	8.74642	2.95743	0.354817	Cancer Trained * Pre up vs Healthy Aged-matched Trained * Pre	0.00373853	Cancer Trained * Pre up vs Healthy Aged-matched Trained * Pre	0.18951	-0.169011	1.81912	-1.34875	-0.169011	Cancer Trained * Post down vs Cancer Untrained * Post	-0.00193042	Cancer Trained * Post down vs Cancer Untrained * Post	0.541619	0.0742453	0.382965	0.618842	0.0742453	Cancer Trained * Post up vs Healthy Aged-matched Trained * Post	0.000862537	Cancer Trained * Post up vs Healthy Aged-matched Trained * Post	2.90332	0.569865	0.981403	1
259859	cg07306232	EIF5A	0.0335567	17		ENST00000355068.4;ENST00000336458.8;ENST00000576930.1;ENST00000572815.1;ENST00000573542	5'UTR;5'UTR;5'UTR;5'UTR;5'UTR;5'UTR;5'UTR;5'UTR;1stExon;5'UTR;ExonBnd	EIF5A;EIF5A;EIF5A;EIF5A;EIF5A;EIF5A;EIF5A;EIF5A;EIF5A;EIF5A;EIF5A		Promoter_Associated	17:7211691-7212712	S_Shore	chr17:7210224-7211740	NM_001143762;NM_001143760;NM_001970;NM_001143761;NM_001143762	5'UTR;Body;5'UTR;5'UTR;1stExon	EIF5A;EIF5A;EIF5A;EIF5A;EIF5A	0.0443885	-0.4001	4.48152	-2.11696	-0.4001	Cancer Trained * Post down vs Cancer Trained * Pre	-0.0112044	Cancer Trained * Post down vs Cancer Trained * Pre	0.442916	-0.134513	0.607853	-0.779649	-0.134513	Healthy Aged-matched Trained * Post down vs Healthy Aged-matched Trained * Pre	-0.00412089	Healthy Aged-matched Trained * Post down vs Healthy Aged-matched Trained * Pre	0.67057	-0.0862851	0.185271	-0.430431	-0.0862851	Cancer Untrained * Post down vs Cancer Untrained * Pre	-0.00216188	Cancer Untrained * Post down vs Cancer Untrained * Pre	0.226	0.248843	1.54094	1.24135	0.248843	Cancer Trained * Pre up vs Cancer Untrained * Pre	0.00729433	Cancer Trained * Pre up vs Cancer Untrained * Pre	0.00998984	0.504469	7.77222	2.78787	0.504469	Cancer Trained * Pre up vs Healthy Aged-matched Trained * Pre	0.0126376	Cancer Trained * Pre up vs Healthy Aged-matched Trained * Pre	0.733891	-0.0649723	0.11818	-0.343773	-0.0649723	Cancer Trained * Post down vs Cancer Untrained * Post	-0.00174821	Cancer Trained * Post down vs Cancer Untrained * Post	0.198747	0.238882	1.74278	1.32014	0.238882	Cancer Trained * Post up vs Healthy Aged-matched Trained * Post	0.00555407	Cancer Trained * Post up vs Healthy Aged-matched Trained * Post	2.90324	1.2963	2.23251	1
737722	cg20428712	STX18	0.0335877	4		ENST00000512780.1	3'UTR	STX18						NM_016930	Body	STX18	0.725304	0.0479379	0.126277	0.355355	0.0479379	Cancer Trained * Post up vs Cancer Trained * Pre	0.00609157	Cancer Trained * Post up vs Cancer Trained * Pre	0.205928	-0.159921	1.68639	-1.29861	-0.159921	Healthy Aged-matched Trained * Post down vs Healthy Aged-matched Trained * Pre	-0.0176185	Healthy Aged-matched Trained * Post down vs Healthy Aged-matched Trained * Pre	0.0745082	0.266316	3.46425	1.86125	0.266316	Cancer Untrained * Post up vs Cancer Untrained * Pre	0.0344055	Cancer Untrained * Post up vs Cancer Untrained * Pre	0.930027	-0.0126916	0.00786769	-0.0887	-0.0126916	Cancer Trained * Pre down vs Cancer Untrained * Pre	-0.00123142	Cancer Trained * Pre down vs Cancer Untrained * Pre	0.00680388	-0.381039	8.70352	-2.95017	-0.381039	Cancer Trained * Pre down vs Healthy Aged-matched Trained * Pre	-0.0462121	Cancer Trained * Pre down vs Healthy Aged-matched Trained * Pre	0.0991123	-0.23107	2.93395	-1.71288	-0.23107	Cancer Trained * Post down vs Cancer Untrained * Post	-0.0295453	Cancer Trained * Post down vs Cancer Untrained * Post	0.19203	-0.17318	1.79785	-1.34084	-0.17318	Cancer Trained * Post down vs Healthy Aged-matched Trained * Post	-0.022502	Cancer Trained * Post down vs Healthy Aged-matched Trained * Post	2.90254	0.66027	1.1374	1
359479	cg18841894	SOD1	0.0335923	21		ENST00000389995.4;ENST00000476106.1;ENST00000535823.1;ENST00000470944.1;ENST00000449339	TSS1500;TSS1500;TSS1500;TSS1500;1stExon;TSS200;3'UTR	SOD1;SOD1;SOD1;SOD1;AP000253.1;SOD1;AP000253.1		Promoter_Associated	21:33031276-33033203	Island	chr21:33031734-33032657	NM_000454	TSS200	SOD1	0.0275133	-0.267783	5.47986	-2.34091	-0.267783	Cancer Trained * Post down vs Cancer Trained * Pre	-0.00592023	Cancer Trained * Post down vs Cancer Trained * Pre	0.587235	0.0574288	0.302443	0.549949	0.0574288	Healthy Aged-matched Trained * Post up vs Healthy Aged-matched Trained * Pre	0.00152337	Healthy Aged-matched Trained * Post up vs Healthy Aged-matched Trained * Pre	0.266799	0.137813	1.29011	1.13583	0.137813	Cancer Untrained * Post up vs Cancer Untrained * Pre	0.0024338	Cancer Untrained * Post up vs Cancer Untrained * Pre	0.00848601	0.34667	8.16364	2.85721	0.34667	Cancer Trained * Pre up vs Cancer Untrained * Pre	0.00716007	Cancer Trained * Pre up vs Cancer Untrained * Pre	0.00225885	0.372532	11.5696	3.40141	0.372532	Cancer Trained * Pre up vs Healthy Aged-matched Trained * Pre	0.00795094	Cancer Trained * Pre up vs Healthy Aged-matched Trained * Pre	0.610998	-0.0589254	0.265343	-0.515115	-0.0589254	Cancer Trained * Post down vs Cancer Untrained * Post	-0.00119396	Cancer Trained * Post down vs Cancer Untrained * Post	0.669404	0.0473201	0.186673	0.432057	0.0473201	Cancer Trained * Post up vs Healthy Aged-matched Trained * Post	0.000507332	Cancer Trained * Post up vs Healthy Aged-matched Trained * Post	2.90244	0.474756	0.817857	1
94264	cg13741740	TIFA	0.0335945	4		ENST00000438746.1;ENST00000361717.2;ENST00000514594.1	TSS200;TSS200;5'UTR	TIFA;TIFA;ALPK1		Promoter_Associated	4:113206726-113207322	Island	chr4:113206832-113207278	NM_052864	TSS200	TIFA	0.012279	-0.269734	7.28605	-2.69927	-0.269734	Cancer Trained * Post down vs Cancer Trained * Pre	-0.00255713	Cancer Trained * Post down vs Cancer Trained * Pre	0.271368	0.102604	1.26512	1.12478	0.102604	Healthy Aged-matched Trained * Post up vs Healthy Aged-matched Trained * Pre	0.000955135	Healthy Aged-matched Trained * Post up vs Healthy Aged-matched Trained * Pre	0.363612	-0.0980818	0.85634	-0.925386	-0.0980818	Cancer Untrained * Post down vs Cancer Untrained * Pre	-0.00083266	Cancer Untrained * Post down vs Cancer Untrained * Pre	0.161098	0.153071	2.08573	1.4442	0.153071	Cancer Trained * Pre up vs Cancer Untrained * Pre	0.00156291	Cancer Trained * Pre up vs Cancer Untrained * Pre	0.00160059	0.338596	12.5249	3.53905	0.338596	Cancer Trained * Pre up vs Healthy Aged-matched Trained * Pre	0.00318099	Cancer Trained * Pre up vs Healthy Aged-matched Trained * Pre	0.853994	-0.0185804	0.0345728	-0.185938	-0.0185804	Cancer Trained * Post down vs Cancer Untrained * Post	-0.00016156	Cancer Trained * Post down vs Cancer Untrained * Post	0.727289	-0.0337418	0.124379	-0.352674	-0.0337418	Cancer Trained * Post down vs Healthy Aged-matched Trained * Post	-0.00033127	Cancer Trained * Post down vs Healthy Aged-matched Trained * Post	2.90239	0.362279	0.624105	1
640487	cg07741184		0.0336131	6					chr6:167504486-167504486	Unclassified_Cell_type_specific	6:167504767-167504966	N_Shelf	chr6:167507434-167507730				0.526314	-0.134278	0.412974	-0.642631	-0.134278	Cancer Trained * Post down vs Cancer Trained * Pre	-0.0201281	Cancer Trained * Post down vs Cancer Trained * Pre	0.65552	0.086122	0.203855	0.451503	0.086122	Healthy Aged-matched Trained * Post up vs Healthy Aged-matched Trained * Pre	0.0147691	Healthy Aged-matched Trained * Post up vs Healthy Aged-matched Trained * Pre	0.879262	0.0340124	0.0235523	0.153468	0.0340124	Cancer Untrained * Post up vs Cancer Untrained * Pre	0.00553499	Cancer Untrained * Post up vs Cancer Untrained * Pre	0.0722561	0.415961	3.5226	1.87686	0.415961	Cancer Trained * Pre up vs Cancer Untrained * Pre	0.0591232	Cancer Trained * Pre up vs Cancer Untrained * Pre	0.0039641	0.634894	10.0717	3.17359	0.634894	Cancer Trained * Pre up vs Healthy Aged-matched Trained * Pre	0.095176	Cancer Trained * Pre up vs Healthy Aged-matched Trained * Pre	0.247043	0.24767	1.40494	1.1853	0.24767	Cancer Trained * Post up vs Cancer Untrained * Post	0.0334601	Cancer Trained * Post up vs Cancer Untrained * Post	0.0487418	0.414493	4.29275	2.07189	0.414493	Cancer Trained * Post up vs Healthy Aged-matched Trained * Post	0.0602787	Cancer Trained * Post up vs Healthy Aged-matched Trained * Post	2.90197	1.58377	2.72878	1
88785	cg22528556		0.0336253	13													0.0133695	0.467971	7.08843	2.66241	0.467971	Cancer Trained * Post up vs Cancer Trained * Pre	0.0487405	Cancer Trained * Post up vs Cancer Trained * Pre	0.272955	-0.179865	1.25657	-1.12097	-0.179865	Healthy Aged-matched Trained * Post down vs Healthy Aged-matched Trained * Pre	-0.0184819	Healthy Aged-matched Trained * Post down vs Healthy Aged-matched Trained * Pre	0.82443	0.0417965	0.0502619	0.224192	0.0417965	Cancer Untrained * Post up vs Cancer Untrained * Pre	0.00333898	Cancer Untrained * Post up vs Cancer Untrained * Pre	0.0531399	-0.378432	4.12036	-2.02987	-0.378432	Cancer Trained * Pre down vs Cancer Untrained * Pre	-0.0399364	Cancer Trained * Pre down vs Cancer Untrained * Pre	0.0011429	-0.618031	13.4872	-3.67249	-0.618031	Cancer Trained * Pre down vs Healthy Aged-matched Trained * Pre	-0.0614439	Cancer Trained * Pre down vs Healthy Aged-matched Trained * Pre	0.788146	0.0477423	0.0737767	0.271619	0.0477423	Cancer Trained * Post up vs Cancer Untrained * Post	0.00546515	Cancer Trained * Post up vs Cancer Untrained * Post	0.860853	0.0298043	0.031366	0.177105	0.0298043	Cancer Trained * Post up vs Healthy Aged-matched Trained * Post	0.00577855	Cancer Trained * Post up vs Healthy Aged-matched Trained * Post	2.90169	1.1206	1.93093	1
543629	cg09942220		0.0336284	7	CDMR	ENST00000455575.1;ENST00000433078.1	TSS1500;TSS1500	C7orf23;C7orf23		Unclassified_Cell_type_specific	7:86850667-86850754	S_Shore	chr7:86848911-86850024				0.201703	0.244877	1.71927	1.31121	0.244877	Cancer Trained * Post up vs Cancer Trained * Pre	0.0304071	Cancer Trained * Post up vs Cancer Trained * Pre	0.931433	-0.0148173	0.00755383	-0.0869128	-0.0148173	Healthy Aged-matched Trained * Post down vs Healthy Aged-matched Trained * Pre	-0.00225191	Healthy Aged-matched Trained * Post down vs Healthy Aged-matched Trained * Pre	0.474189	-0.143939	0.528023	-0.726652	-0.143939	Cancer Untrained * Post down vs Cancer Untrained * Pre	-0.014864	Cancer Untrained * Post down vs Cancer Untrained * Pre	0.0132298	-0.528288	7.11273	-2.66697	-0.528288	Cancer Trained * Pre down vs Cancer Untrained * Pre	-0.0597436	Cancer Trained * Pre down vs Cancer Untrained * Pre	0.00430177	-0.561469	9.86024	-3.1401	-0.561469	Cancer Trained * Pre down vs Healthy Aged-matched Trained * Pre	-0.0625058	Cancer Trained * Pre down vs Healthy Aged-matched Trained * Pre	0.462145	-0.139472	0.557724	-0.746809	-0.139472	Cancer Trained * Post down vs Cancer Untrained * Post	-0.0144725	Cancer Trained * Post down vs Cancer Untrained * Post	0.103904	-0.301775	2.8484	-1.68772	-0.301775	Cancer Trained * Post down vs Healthy Aged-matched Trained * Post	-0.0298467	Cancer Trained * Post down vs Healthy Aged-matched Trained * Post	2.90162	1.26504	2.17988	1
302672	cg26872527		0.0336623	4													0.213352	0.129042	1.63061	1.27695	0.129042	Cancer Trained * Post up vs Cancer Trained * Pre	0.0172021	Cancer Trained * Post up vs Cancer Trained * Pre	0.34851	-0.088138	0.912842	-0.955428	-0.088138	Healthy Aged-matched Trained * Post down vs Healthy Aged-matched Trained * Pre	-0.0108951	Healthy Aged-matched Trained * Post down vs Healthy Aged-matched Trained * Pre	0.461916	-0.0800879	0.558302	-0.747196	-0.0800879	Cancer Untrained * Post down vs Cancer Untrained * Pre	-0.01056	Cancer Untrained * Post down vs Cancer Untrained * Pre	0.00383082	-0.341659	10.1606	-3.18757	-0.341659	Cancer Trained * Pre down vs Cancer Untrained * Pre	-0.0440466	Cancer Trained * Pre down vs Cancer Untrained * Pre	0.00646367	-0.287511	8.83049	-2.97161	-0.287511	Cancer Trained * Pre down vs Healthy Aged-matched Trained * Pre	-0.0369961	Cancer Trained * Pre down vs Healthy Aged-matched Trained * Pre	0.201621	-0.132529	1.71992	-1.31146	-0.132529	Cancer Trained * Post down vs Cancer Untrained * Post	-0.0162845	Cancer Trained * Post down vs Cancer Untrained * Post	0.474031	-0.0703307	0.528404	-0.726914	-0.0703307	Cancer Trained * Post down vs Healthy Aged-matched Trained * Post	-0.00889887	Cancer Trained * Post down vs Healthy Aged-matched Trained * Post	2.90086	0.370295	0.638252	1
738312	cg02358755	ATP6V1G2	0.0336831	6		ENST00000376151.4	3'UTR	ATP6V1G2				S_Shelf	chr6:31509668-31509896	NM_138282;NM_130463	3'UTR;3'UTR	ATP6V1G2;ATP6V1G2	0.00792514	0.374134	8.32952	2.88609	0.374134	Cancer Trained * Post up vs Cancer Trained * Pre	0.04928	Cancer Trained * Post up vs Cancer Trained * Pre	0.771315	-0.0347712	0.086335	-0.293828	-0.0347712	Healthy Aged-matched Trained * Post down vs Healthy Aged-matched Trained * Pre	-0.00253215	Healthy Aged-matched Trained * Post down vs Healthy Aged-matched Trained * Pre	0.906665	-0.0162852	0.0140281	-0.11844	-0.0162852	Cancer Untrained * Post down vs Cancer Untrained * Pre	-0.00155918	Cancer Untrained * Post down vs Cancer Untrained * Pre	0.0438207	-0.291923	4.50766	-2.12313	-0.291923	Cancer Trained * Pre down vs Cancer Untrained * Pre	-0.0387479	Cancer Trained * Pre down vs Cancer Untrained * Pre	0.00238473	-0.419461	11.4219	-3.37963	-0.419461	Cancer Trained * Pre down vs Healthy Aged-matched Trained * Pre	-0.0536424	Cancer Trained * Pre down vs Healthy Aged-matched Trained * Pre	0.45448	0.0984955	0.577297	0.759801	0.0984955	Cancer Trained * Post up vs Cancer Untrained * Post	0.0120912	Cancer Trained * Post up vs Cancer Untrained * Post	0.932901	-0.0105556	0.007233	-0.085047	-0.0105556	Cancer Trained * Post down vs Healthy Aged-matched Trained * Post	-0.00183032	Cancer Trained * Post down vs Healthy Aged-matched Trained * Post	2.90039	0.609255	1.0503	1
454942	cg24420041	SLC6A5	0.0336866	11		ENST00000525748.1;ENST00000298923.7	TSS1500;TSS1500	SLC6A5;SLC6A5				S_Shore	chr11:20618197-20619920	NM_004211	TSS1500	SLC6A5	0.00588088	-0.393802	9.066	-3.01098	-0.393802	Cancer Trained * Post down vs Cancer Trained * Pre	-0.0268606	Cancer Trained * Post down vs Cancer Trained * Pre	0.5978	-0.0638013	0.285561	-0.53438	-0.0638013	Healthy Aged-matched Trained * Post down vs Healthy Aged-matched Trained * Pre	-0.00306589	Healthy Aged-matched Trained * Post down vs Healthy Aged-matched Trained * Pre	0.881004	0.0209798	0.0228722	0.151236	0.0209798	Cancer Untrained * Post up vs Cancer Untrained * Pre	0.00179459	Cancer Untrained * Post up vs Cancer Untrained * Pre	0.0206058	0.34289	6.10964	2.47177	0.34289	Cancer Trained * Pre up vs Cancer Untrained * Pre	0.0235111	Cancer Trained * Pre up vs Cancer Untrained * Pre	0.00761569	0.363499	8.42665	2.90287	0.363499	Cancer Trained * Pre up vs Healthy Aged-matched Trained * Pre	0.025097	Cancer Trained * Pre up vs Healthy Aged-matched Trained * Pre	0.587415	-0.0718923	0.302151	-0.549683	-0.0718923	Cancer Trained * Post down vs Cancer Untrained * Post	-0.00514406	Cancer Trained * Post down vs Cancer Untrained * Post	0.791268	0.0334983	0.0715636	0.267514	0.0334983	Cancer Trained * Post up vs Healthy Aged-matched Trained * Post	0.00130232	Cancer Trained * Post up vs Healthy Aged-matched Trained * Post	2.90031	0.620148	1.06911	1
307744	cg01988541	DCAF12L1	0.0337174	X	RDMR	ENST00000371126.1	3'UTR	DCAF12L1				N_Shore	chrX:125685711-125686941	NM_178470	3'UTR	DCAF12L1	0.0042546	0.258748	9.88867	3.14463	0.258748	Cancer Trained * Post up vs Cancer Trained * Pre	0.0124152	Cancer Trained * Post up vs Cancer Trained * Pre	0.704302	0.0288357	0.147375	0.383894	0.0288357	Healthy Aged-matched Trained * Post up vs Healthy Aged-matched Trained * Pre	0.00137772	Healthy Aged-matched Trained * Post up vs Healthy Aged-matched Trained * Pre	0.98024	0.00218332	0.000625841	0.0250168	0.00218332	Cancer Untrained * Post up vs Cancer Untrained * Pre	0.000106001	Cancer Untrained * Post up vs Cancer Untrained * Pre	0.0637632	-0.169296	3.7629	-1.93982	-0.169296	Cancer Trained * Pre down vs Cancer Untrained * Pre	-0.00873603	Cancer Trained * Pre down vs Cancer Untrained * Pre	0.00726671	-0.230241	8.54151	-2.92259	-0.230241	Cancer Trained * Pre down vs Healthy Aged-matched Trained * Pre	-0.0115962	Cancer Trained * Pre down vs Healthy Aged-matched Trained * Pre	0.299011	0.0872692	1.12488	1.0606	0.0872692	Cancer Trained * Post up vs Cancer Untrained * Post	0.00357314	Cancer Trained * Post up vs Cancer Untrained * Post	0.996714	-0.000327722	1.73054e-05	-0.00415998	-0.000327722	Cancer Trained * Post down vs Healthy Aged-matched Trained * Post	-0.000558746	Cancer Trained * Post down vs Healthy Aged-matched Trained * Post	2.89961	0.245396	0.423153	1
712841	cg14633493		0.0337423	11		ENST00000545202.1	5'UTR	AP000439.1									0.0199426	0.265946	6.18213	2.48639	0.265946	Cancer Trained * Post up vs Cancer Trained * Pre	0.0156452	Cancer Trained * Post up vs Cancer Trained * Pre	0.397014	-0.0841427	0.74262	-0.861754	-0.0841427	Healthy Aged-matched Trained * Post down vs Healthy Aged-matched Trained * Pre	-0.00440954	Healthy Aged-matched Trained * Post down vs Healthy Aged-matched Trained * Pre	0.903984	0.0138249	0.0148499	0.12186	0.0138249	Cancer Untrained * Post up vs Cancer Untrained * Pre	0.000505999	Cancer Untrained * Post up vs Cancer Untrained * Pre	0.167269	-0.161369	2.02321	-1.4224	-0.161369	Cancer Trained * Pre down vs Cancer Untrained * Pre	-0.0100321	Cancer Trained * Pre down vs Cancer Untrained * Pre	0.00165411	-0.361083	12.4324	-3.52596	-0.361083	Cancer Trained * Pre down vs Healthy Aged-matched Trained * Pre	-0.020892	Cancer Trained * Pre down vs Healthy Aged-matched Trained * Pre	0.404233	0.0907517	0.719883	0.848459	0.0907517	Cancer Trained * Post up vs Cancer Untrained * Post	0.00510703	Cancer Trained * Post up vs Cancer Untrained * Post	0.915357	-0.0109948	0.011527	-0.107364	-0.0109948	Cancer Trained * Post down vs Healthy Aged-matched Trained * Post	-0.000837328	Cancer Trained * Post down vs Healthy Aged-matched Trained * Post	2.89905	0.414585	0.715036	1
498704	cg10668982		0.0337511	4		ENST00000364882.1	TSS1500	U6									0.848652	-0.073646	0.0371825	-0.192828	-0.073646	Cancer Trained * Post down vs Cancer Trained * Pre	-0.00873739	Cancer Trained * Post down vs Cancer Trained * Pre	0.00835707	-0.998423	8.20069	-2.86368	-0.998423	Healthy Aged-matched Trained * Post down vs Healthy Aged-matched Trained * Pre	-0.0696044	Healthy Aged-matched Trained * Post down vs Healthy Aged-matched Trained * Pre	0.516807	0.266389	0.432433	0.657596	0.266389	Cancer Untrained * Post up vs Cancer Untrained * Pre	0.0293389	Cancer Untrained * Post up vs Cancer Untrained * Pre	0.746888	0.132196	0.106494	0.326333	0.132196	Cancer Trained * Pre up vs Cancer Untrained * Pre	0.0146722	Cancer Trained * Pre up vs Cancer Untrained * Pre	0.00976258	-1.02302	7.82705	-2.79769	-1.02302	Cancer Trained * Pre down vs Healthy Aged-matched Trained * Pre	-0.0731638	Cancer Trained * Pre down vs Healthy Aged-matched Trained * Pre	0.591135	-0.207839	0.296137	-0.544185	-0.207839	Cancer Trained * Post down vs Cancer Untrained * Post	-0.0234041	Cancer Trained * Post down vs Cancer Untrained * Post	0.790386	-0.098245	0.0721855	-0.268674	-0.098245	Cancer Trained * Post down vs Healthy Aged-matched Trained * Post	-0.0122968	Cancer Trained * Post down vs Healthy Aged-matched Trained * Post	2.89885	5.28563	9.11675	1
178671	cg26426162	TRRAP	0.0337646	7		ENST00000480695.1	5'UTR	TRRAP						NM_003496	Body	TRRAP	0.00512581	0.329788	9.41222	3.06793	0.329788	Cancer Trained * Post up vs Cancer Trained * Pre	0.0106629	Cancer Trained * Post up vs Cancer Trained * Pre	0.852492	0.0184359	0.0352965	0.187874	0.0184359	Healthy Aged-matched Trained * Post up vs Healthy Aged-matched Trained * Pre	0.000636935	Healthy Aged-matched Trained * Post up vs Healthy Aged-matched Trained * Pre	0.275259	0.127181	1.24426	1.11547	0.127181	Cancer Untrained * Post up vs Cancer Untrained * Pre	0.00381269	Cancer Untrained * Post up vs Cancer Untrained * Pre	0.27896	-0.126181	1.22478	-1.1067	-0.126181	Cancer Trained * Pre down vs Cancer Untrained * Pre	-0.00457834	Cancer Trained * Pre down vs Cancer Untrained * Pre	0.0092552	-0.290273	7.9547	-2.82041	-0.290273	Cancer Trained * Pre down vs Healthy Aged-matched Trained * Pre	-0.00930379	Cancer Trained * Pre down vs Healthy Aged-matched Trained * Pre	0.483681	0.0764262	0.505485	0.710974	0.0764262	Cancer Trained * Post up vs Cancer Untrained * Post	0.00227187	Cancer Trained * Post up vs Cancer Untrained * Post	0.839375	0.0210793	0.0419491	0.204815	0.0210793	Cancer Trained * Post up vs Healthy Aged-matched Trained * Post	0.00072218	Cancer Trained * Post up vs Healthy Aged-matched Trained * Post	2.89855	0.418666	0.722199	1
133557	cg04847099		0.033765	9													0.0174821	0.474128	6.47648	2.54489	0.474128	Cancer Trained * Post up vs Cancer Trained * Pre	0.030286	Cancer Trained * Post up vs Cancer Trained * Pre	0.331416	-0.168459	0.981108	-0.990509	-0.168459	Healthy Aged-matched Trained * Post down vs Healthy Aged-matched Trained * Pre	-0.00836456	Healthy Aged-matched Trained * Post down vs Healthy Aged-matched Trained * Pre	0.331613	0.19565	0.980292	0.990097	0.19565	Cancer Untrained * Post up vs Cancer Untrained * Pre	0.0110515	Cancer Untrained * Post up vs Cancer Untrained * Pre	0.487109	-0.139384	0.497528	-0.705357	-0.139384	Cancer Trained * Pre down vs Cancer Untrained * Pre	-0.0110221	Cancer Trained * Pre down vs Cancer Untrained * Pre	0.00271031	-0.593641	11.076	-3.32807	-0.593641	Cancer Trained * Pre down vs Healthy Aged-matched Trained * Pre	-0.0354025	Cancer Trained * Pre down vs Healthy Aged-matched Trained * Pre	0.462274	0.139095	0.5574	0.746592	0.139095	Cancer Trained * Post up vs Cancer Untrained * Post	0.00821234	Cancer Trained * Post up vs Cancer Untrained * Post	0.786031	0.0489462	0.0752963	0.274402	0.0489462	Cancer Trained * Post up vs Healthy Aged-matched Trained * Post	0.00324809	Cancer Trained * Post up vs Healthy Aged-matched Trained * Post	2.89854	1.2576	2.16937	1
143388	cg04286660		0.0337977	11						Unclassified	11:35842949-35844136						0.00442887	-0.595485	9.78531	-3.12815	-0.595485	Cancer Trained * Post down vs Cancer Trained * Pre	-0.0162022	Cancer Trained * Post down vs Cancer Trained * Pre	0.262515	0.199205	1.31406	1.14632	0.199205	Healthy Aged-matched Trained * Post up vs Healthy Aged-matched Trained * Pre	0.00356828	Healthy Aged-matched Trained * Post up vs Healthy Aged-matched Trained * Pre	0.972061	0.00714281	0.00125146	0.035376	0.00714281	Cancer Untrained * Post up vs Cancer Untrained * Pre	0.000558514	Cancer Untrained * Post up vs Cancer Untrained * Pre	0.0759413	0.373843	3.42815	1.85153	0.373843	Cancer Trained * Pre up vs Cancer Untrained * Pre	0.0110761	Cancer Trained * Pre up vs Cancer Untrained * Pre	0.00203848	0.627438	11.8512	3.44256	0.627438	Cancer Trained * Pre up vs Healthy Aged-matched Trained * Pre	0.0159179	Cancer Trained * Pre up vs Healthy Aged-matched Trained * Pre	0.240691	-0.228784	1.44439	-1.20183	-0.228784	Cancer Trained * Post down vs Cancer Untrained * Post	-0.00568463	Cancer Trained * Post down vs Cancer Untrained * Post	0.367567	-0.167252	0.842097	-0.917658	-0.167252	Cancer Trained * Post down vs Healthy Aged-matched Trained * Post	-0.00385258	Cancer Trained * Post down vs Healthy Aged-matched Trained * Post	2.8978	1.31264	2.26489	1
474293	cg10642200	LAMA2	0.0338147	6		ENST00000563385.1	5'UTR	RP11-73O6.4						NM_001079823;NM_000426	Body;Body	LAMA2;LAMA2	0.028707	0.303136	5.389	2.32142	0.303136	Cancer Trained * Post up vs Cancer Trained * Pre	0.0193821	Cancer Trained * Post up vs Cancer Trained * Pre	0.302653	-0.125459	1.10768	-1.05247	-0.125459	Healthy Aged-matched Trained * Post down vs Healthy Aged-matched Trained * Pre	-0.00692625	Healthy Aged-matched Trained * Post down vs Healthy Aged-matched Trained * Pre	0.0750808	0.257248	3.44973	1.85734	0.257248	Cancer Untrained * Post up vs Cancer Untrained * Pre	0.0140233	Cancer Untrained * Post up vs Cancer Untrained * Pre	0.296975	-0.14753	1.1346	-1.06518	-0.14753	Cancer Trained * Pre down vs Cancer Untrained * Pre	-0.0111006	Cancer Trained * Pre down vs Cancer Untrained * Pre	0.00387259	-0.397965	10.1324	-3.18314	-0.397965	Cancer Trained * Pre down vs Healthy Aged-matched Trained * Pre	-0.0251849	Cancer Trained * Pre down vs Healthy Aged-matched Trained * Pre	0.44365	-0.101643	0.605877	-0.778381	-0.101643	Cancer Trained * Post down vs Cancer Untrained * Post	-0.00574186	Cancer Trained * Post down vs Cancer Untrained * Post	0.808462	0.0306297	0.0600214	0.244993	0.0306297	Cancer Trained * Post up vs Healthy Aged-matched Trained * Post	0.00112341	Cancer Trained * Post up vs Healthy Aged-matched Trained * Post	2.89742	0.617573	1.06573	1
85097	cg20884984	THY1	0.0338187	11	DMR	ENST00000528522.1;ENST00000532974.1;ENST00000533840.1;ENST00000528522.1;ENST00000528295	1stExon;3'UTR;3'UTR;5'UTR;5'UTR;5'UTR;5'UTR;5'UTR;5'UTR;5'UTR	THY1;THY1;THY1;THY1;THY1;THY1;THY1;RP11-305N23.1;RP11-305N23.1;RP11-305N23.1				Island	chr11:119292689-119292891	NM_006288	5'UTR	THY1	0.0709465	-0.287737	3.5575	-1.88613	-0.287737	Cancer Trained * Post down vs Cancer Trained * Pre	-0.0045317	Cancer Trained * Post down vs Cancer Trained * Pre	0.320782	0.141067	1.02609	1.01296	0.141067	Healthy Aged-matched Trained * Post up vs Healthy Aged-matched Trained * Pre	0.00160058	Healthy Aged-matched Trained * Post up vs Healthy Aged-matched Trained * Pre	0.797885	-0.0418808	0.0669934	-0.258831	-0.0418808	Cancer Untrained * Post down vs Cancer Untrained * Pre	-0.000783507	Cancer Untrained * Post down vs Cancer Untrained * Pre	0.471526	0.118295	0.534483	0.731083	0.118295	Cancer Trained * Pre up vs Cancer Untrained * Pre	0.00197052	Cancer Trained * Pre up vs Cancer Untrained * Pre	0.00244131	0.492248	11.3582	3.37019	0.492248	Cancer Trained * Pre up vs Healthy Aged-matched Trained * Pre	0.00687473	Cancer Trained * Pre up vs Healthy Aged-matched Trained * Pre	0.41098	-0.127561	0.699181	-0.836171	-0.127561	Cancer Trained * Post down vs Cancer Untrained * Post	-0.00177768	Cancer Trained * Post down vs Cancer Untrained * Post	0.667745	0.0634438	0.188678	0.434371	0.0634438	Cancer Trained * Post up vs Healthy Aged-matched Trained * Post	0.00074245	Cancer Trained * Post up vs Healthy Aged-matched Trained * Post	2.89733	0.842858	1.45454	1
695648	cg10266188	TXLNA	0.033825	1		ENST00000373610.3;ENST00000373609.1;ENST00000373609.1;ENST00000427320.1	5'UTR;5'UTR;1stExon;TSS200	TXLNA;TXLNA;TXLNA;TXLNA				S_Shore	chr1:32645154-32645814	NM_175852	5'UTR	TXLNA	0.102529	-0.26949	2.87248	-1.69484	-0.26949	Cancer Trained * Post down vs Cancer Trained * Pre	-0.0041272	Cancer Trained * Post down vs Cancer Trained * Pre	0.0209412	0.357733	6.07395	2.46454	0.357733	Healthy Aged-matched Trained * Post up vs Healthy Aged-matched Trained * Pre	0.00545204	Healthy Aged-matched Trained * Post up vs Healthy Aged-matched Trained * Pre	0.22048	0.211944	1.57928	1.25669	0.211944	Cancer Untrained * Post up vs Cancer Untrained * Pre	0.00355095	Cancer Untrained * Post up vs Cancer Untrained * Pre	0.333582	0.16629	0.972189	0.985996	0.16629	Cancer Trained * Pre up vs Cancer Untrained * Pre	0.00299633	Cancer Trained * Pre up vs Cancer Untrained * Pre	0.00739553	0.443802	8.49842	2.9152	0.443802	Cancer Trained * Pre up vs Healthy Aged-matched Trained * Pre	0.00684986	Cancer Trained * Pre up vs Healthy Aged-matched Trained * Pre	0.0585797	-0.315144	3.92815	-1.98196	-0.315144	Cancer Trained * Post down vs Cancer Untrained * Post	-0.00468183	Cancer Trained * Post down vs Cancer Untrained * Post	0.239547	-0.183421	1.45164	-1.20484	-0.183421	Cancer Trained * Post down vs Healthy Aged-matched Trained * Post	-0.00272938	Cancer Trained * Post down vs Healthy Aged-matched Trained * Post	2.89719	0.915621	1.58019	1
286749	cg00091060	ZNF17	0.0338276	19		ENST00000307658.6	TSS1500	ZNF17				N_Shore	chr19:57922440-57923066	NM_006959	TSS1500	ZNF17	0.945632	0.00795937	0.00474464	0.0688813	0.00795937	Cancer Trained * Post up vs Cancer Trained * Pre	0.000409418	Cancer Trained * Post up vs Cancer Trained * Pre	0.00205938	-0.362704	11.8231	-3.43848	-0.362704	Healthy Aged-matched Trained * Post down vs Healthy Aged-matched Trained * Pre	-0.0113657	Healthy Aged-matched Trained * Post down vs Healthy Aged-matched Trained * Pre	0.878376	0.0189482	0.0239018	0.154602	0.0189482	Cancer Untrained * Post up vs Cancer Untrained * Pre	0.00112093	Cancer Untrained * Post up vs Cancer Untrained * Pre	0.709049	-0.0462567	0.142444	-0.377417	-0.0462567	Cancer Trained * Pre down vs Cancer Untrained * Pre	-0.00123578	Cancer Trained * Pre down vs Cancer Untrained * Pre	0.00943313	-0.311133	7.90908	-2.81231	-0.311133	Cancer Trained * Pre down vs Healthy Aged-matched Trained * Pre	-0.0097598	Cancer Trained * Pre down vs Healthy Aged-matched Trained * Pre	0.624637	-0.0572456	0.245431	-0.49541	-0.0572456	Cancer Trained * Post down vs Cancer Untrained * Post	-0.00194729	Cancer Trained * Post down vs Cancer Untrained * Post	0.595269	0.0595309	0.289548	0.538096	0.0595309	Cancer Trained * Post up vs Healthy Aged-matched Trained * Post	0.00201536	Cancer Trained * Post up vs Healthy Aged-matched Trained * Post	2.89713	0.48354	0.834515	1
579090	cg25632316	COQ4	0.0338332	9		ENST00000546104.1;ENST00000460320.1;ENST00000372890.4	TSS1500;TSS1500;TSS1500	TRUB2;TRUB2;TRUB2		Promoter_Associated	9:131084216-131085786	Island	chr9:131084541-131085471	NM_016035;NM_015679	Body;TSS1500	COQ4;TRUB2	0.0205117	1.32075	6.11976	2.47382	1.32075	Cancer Trained * Post up vs Cancer Trained * Pre	0.0386344	Cancer Trained * Post up vs Cancer Trained * Pre	0.875953	-0.0768638	0.0248722	-0.157709	-0.0768638	Healthy Aged-matched Trained * Post down vs Healthy Aged-matched Trained * Pre	-0.00328991	Healthy Aged-matched Trained * Post down vs Healthy Aged-matched Trained * Pre	0.934386	0.0470924	0.00691574	0.0831609	0.0470924	Cancer Untrained * Post up vs Cancer Untrained * Pre	0.00296945	Cancer Untrained * Post up vs Cancer Untrained * Pre	0.00704186	-1.66247	8.61875	-2.93577	-1.66247	Cancer Trained * Pre down vs Cancer Untrained * Pre	-0.0595342	Cancer Trained * Pre down vs Cancer Untrained * Pre	0.00581466	-1.54151	9.09436	-3.01569	-1.54151	Cancer Trained * Pre down vs Healthy Aged-matched Trained * Pre	-0.0508806	Cancer Trained * Pre down vs Healthy Aged-matched Trained * Pre	0.47323	-0.388806	0.530342	-0.728246	-0.388806	Cancer Trained * Post down vs Cancer Untrained * Post	-0.0238693	Cancer Trained * Post down vs Cancer Untrained * Post	0.780643	-0.143893	0.0792426	-0.281501	-0.143893	Cancer Trained * Post down vs Healthy Aged-matched Trained * Post	-0.00895634	Cancer Trained * Post down vs Healthy Aged-matched Trained * Post	2.89701	10.3221	17.8152	1
127156	cg02690643	SPOPL	0.0338825	2		ENST00000280098.4;ENST00000430968.1;ENST00000414911.1;ENST00000431985.1;ENST00000431985	TSS1500;TSS1500;1stExon;1stExon;3'UTR;3'UTR	SPOPL;SPOPL;AC097721.2;AC097721.2;AC097721.2;AC097721.2		Promoter_Associated	2:139258454-139260301	Island	chr2:139259033-139259912	NM_001001664	TSS200	SPOPL	0.00799577	-0.438645	8.30793	-2.88235	-0.438645	Cancer Trained * Post down vs Cancer Trained * Pre	-0.00614112	Cancer Trained * Post down vs Cancer Trained * Pre	0.971367	0.00503667	0.00131442	0.0362549	0.00503667	Healthy Aged-matched Trained * Post up vs Healthy Aged-matched Trained * Pre	0.000226157	Healthy Aged-matched Trained * Post up vs Healthy Aged-matched Trained * Pre	0.994215	0.00118201	5.36233e-05	0.0073228	0.00118201	Cancer Untrained * Post up vs Cancer Untrained * Pre	2.80528e-05	Cancer Untrained * Post up vs Cancer Untrained * Pre	0.0219193	0.394506	5.97338	2.44405	0.394506	Cancer Trained * Pre up vs Cancer Untrained * Pre	0.00563776	Cancer Trained * Pre up vs Cancer Untrained * Pre	0.00322396	0.474677	10.6133	3.25781	0.474677	Cancer Trained * Pre up vs Healthy Aged-matched Trained * Pre	0.00654914	Cancer Trained * Pre up vs Healthy Aged-matched Trained * Pre	0.768309	-0.0453218	0.0886909	-0.29781	-0.0453218	Cancer Trained * Post down vs Cancer Untrained * Post	-0.000531413	Cancer Trained * Post down vs Cancer Untrained * Post	0.833266	0.0309951	0.0452524	0.212726	0.0309951	Cancer Trained * Post up vs Healthy Aged-matched Trained * Post	0.000181865	Cancer Trained * Post up vs Healthy Aged-matched Trained * Post	2.8959	0.838355	1.44749	1
438274	cg11028291	PACS2	0.0338874	14		ENST00000552138.1	5'UTR	PACS2				S_Shelf	chr14:105820931-105821146	NM_015197;NM_001100913	Body;Body	PACS2;PACS2	0.824547	0.0306335	0.0501939	0.22404	0.0306335	Cancer Trained * Post up vs Cancer Trained * Pre	0.00171068	Cancer Trained * Post up vs Cancer Trained * Pre	0.0937394	-0.217478	3.03576	-1.74234	-0.217478	Healthy Aged-matched Trained * Post down vs Healthy Aged-matched Trained * Pre	-0.0113981	Healthy Aged-matched Trained * Post down vs Healthy Aged-matched Trained * Pre	0.839941	0.0295974	0.0416499	0.204083	0.0295974	Cancer Untrained * Post up vs Cancer Untrained * Pre	0.000839886	Cancer Untrained * Post up vs Cancer Untrained * Pre	0.820456	-0.0332632	0.0526057	-0.229359	-0.0332632	Cancer Trained * Pre down vs Cancer Untrained * Pre	-0.00211355	Cancer Trained * Pre down vs Cancer Untrained * Pre	0.00459683	-0.407507	9.68981	-3.11285	-0.407507	Cancer Trained * Pre down vs Healthy Aged-matched Trained * Pre	-0.0218296	Cancer Trained * Pre down vs Healthy Aged-matched Trained * Pre	0.815589	-0.0322271	0.0555522	-0.235695	-0.0322271	Cancer Trained * Post down vs Cancer Untrained * Post	-0.00124276	Cancer Trained * Post down vs Cancer Untrained * Post	0.23475	-0.159395	1.48251	-1.21758	-0.159395	Cancer Trained * Post down vs Healthy Aged-matched Trained * Post	-0.0087208	Cancer Trained * Post down vs Healthy Aged-matched Trained * Post	2.89579	0.676737	1.16848	1
628	cg03940643		0.0338967	16		ENST00000573910.1;ENST00000572173.1	5'UTR;5'UTR	RMI2;RMI2				Island	chr16:11343256-11343745				0.0397001	0.209551	4.70957	2.17015	0.209551	Cancer Trained * Post up vs Cancer Trained * Pre	0.00307497	Cancer Trained * Post up vs Cancer Trained * Pre	0.732596	-0.0304565	0.119382	-0.345517	-0.0304565	Healthy Aged-matched Trained * Post down vs Healthy Aged-matched Trained * Pre	-0.000415454	Healthy Aged-matched Trained * Post down vs Healthy Aged-matched Trained * Pre	0.530699	0.0651151	0.404213	0.635778	0.0651151	Cancer Untrained * Post up vs Cancer Untrained * Pre	0.000907326	Cancer Untrained * Post up vs Cancer Untrained * Pre	0.629626	-0.0500058	0.23839	-0.488252	-0.0500058	Cancer Trained * Pre down vs Cancer Untrained * Pre	-0.000787055	Cancer Trained * Pre down vs Cancer Untrained * Pre	0.00538892	-0.281715	9.2856	-3.04723	-0.281715	Cancer Trained * Pre down vs Healthy Aged-matched Trained * Pre	-0.00403558	Cancer Trained * Pre down vs Healthy Aged-matched Trained * Pre	0.337473	0.0944305	0.956368	0.97794	0.0944305	Cancer Trained * Post up vs Cancer Untrained * Post	0.00138059	Cancer Trained * Post up vs Cancer Untrained * Post	0.655779	-0.0417076	0.203525	-0.451138	-0.0417076	Cancer Trained * Post down vs Healthy Aged-matched Trained * Post	-0.000545156	Cancer Trained * Post down vs Healthy Aged-matched Trained * Post	2.89558	0.337478	0.582747	1
568197	cg10933467	NFIA	0.0339093	1		ENST00000357977.4;ENST00000479364.1;ENST00000482020.1	TSS200;5'UTR;5'UTR	NFIA;NFIA;NFIA						NM_001145511;NM_001145512;NM_001134673;NM_005595	Body;Body;Body;Body	NFIA;NFIA;NFIA;NFIA	0.297298	-0.177417	1.13306	-1.06445	-0.177417	Cancer Trained * Post down vs Cancer Trained * Pre	-0.00924303	Cancer Trained * Post down vs Cancer Trained * Pre	0.60677	0.0793115	0.271716	0.521264	0.0793115	Healthy Aged-matched Trained * Post up vs Healthy Aged-matched Trained * Pre	0.00311579	Healthy Aged-matched Trained * Post up vs Healthy Aged-matched Trained * Pre	0.95247	-0.0106436	0.0036248	-0.0602063	-0.0106436	Cancer Untrained * Post down vs Cancer Untrained * Pre	0.00041175	Cancer Untrained * Post up vs Cancer Untrained * Pre	0.1609	0.25544	2.08778	1.44492	0.25544	Cancer Trained * Pre up vs Cancer Untrained * Pre	0.0142693	Cancer Trained * Pre up vs Cancer Untrained * Pre	0.00263307	0.53295	11.1538	3.33973	0.53295	Cancer Trained * Pre up vs Healthy Aged-matched Trained * Pre	0.0262808	Cancer Trained * Pre up vs Healthy Aged-matched Trained * Pre	0.599441	0.0886662	0.282994	0.531972	0.0886662	Cancer Trained * Post up vs Cancer Untrained * Post	0.0046145	Cancer Trained * Post up vs Cancer Untrained * Post	0.0957881	0.276222	2.99616	1.73094	0.276222	Cancer Trained * Post up vs Healthy Aged-matched Trained * Post	0.013922	Cancer Trained * Post up vs Healthy Aged-matched Trained * Post	2.8953	1.00541	1.73628	1
309664	cg06590302	MYO15B	0.0339116	17		ENST00000293201.8	TSS1500	MYO15B				N_Shore	chr17:73583838-73586337	NR_003587	TSS1500	MYO15B	0.0136868	0.33132	7.03424	2.65221	0.33132	Cancer Trained * Post up vs Cancer Trained * Pre	0.0315674	Cancer Trained * Post up vs Cancer Trained * Pre	0.028336	-0.265411	5.41678	-2.3274	-0.265411	Healthy Aged-matched Trained * Post down vs Healthy Aged-matched Trained * Pre	-0.024751	Healthy Aged-matched Trained * Post down vs Healthy Aged-matched Trained * Pre	0.476951	0.0956744	0.521386	0.722071	0.0956744	Cancer Untrained * Post up vs Cancer Untrained * Pre	0.00884902	Cancer Untrained * Post up vs Cancer Untrained * Pre	0.116387	-0.21551	2.64546	-1.62649	-0.21551	Cancer Trained * Pre down vs Cancer Untrained * Pre	-0.0214913	Cancer Trained * Pre down vs Cancer Untrained * Pre	0.00385151	-0.380983	10.1466	-3.18537	-0.380983	Cancer Trained * Pre down vs Healthy Aged-matched Trained * Pre	-0.0362131	Cancer Trained * Pre down vs Healthy Aged-matched Trained * Pre	0.873238	0.0201364	0.0259827	0.161192	0.0201364	Cancer Trained * Post up vs Cancer Untrained * Post	0.00122701	Cancer Trained * Post up vs Cancer Untrained * Post	0.0833169	0.215749	3.25392	1.80386	0.215749	Cancer Trained * Post up vs Healthy Aged-matched Trained * Post	0.0201052	Cancer Trained * Post up vs Healthy Aged-matched Trained * Post	2.89525	0.564775	0.975347	1
439843	ch.2.411473F	DDX1	0.0339137	2										NM_004939	Body	DDX1	0.0875704	-0.200087	3.1613	-1.778	-0.200087	Cancer Trained * Post down vs Cancer Trained * Pre	-0.00793293	Cancer Trained * Post down vs Cancer Trained * Pre	0.532299	0.0650571	0.401049	0.633284	0.0650571	Healthy Aged-matched Trained * Post up vs Healthy Aged-matched Trained * Pre	0.0026084	Healthy Aged-matched Trained * Post up vs Healthy Aged-matched Trained * Pre	0.253422	0.139536	1.36661	1.16902	0.139536	Cancer Untrained * Post up vs Cancer Untrained * Pre	0.00500589	Cancer Untrained * Post up vs Cancer Untrained * Pre	0.00413714	0.376716	9.96098	3.1561	0.376716	Cancer Trained * Pre up vs Cancer Untrained * Pre	0.0146508	Cancer Trained * Pre up vs Cancer Untrained * Pre	0.00317925	0.351619	10.6503	3.26348	0.351619	Cancer Trained * Pre up vs Healthy Aged-matched Trained * Pre	0.0137153	Cancer Trained * Pre up vs Healthy Aged-matched Trained * Pre	0.744437	0.0370931	0.108646	0.329614	0.0370931	Cancer Trained * Post up vs Cancer Untrained * Post	0.00171195	Cancer Trained * Post up vs Cancer Untrained * Post	0.42977	0.0864752	0.644167	0.8026	0.0864752	Cancer Trained * Post up vs Healthy Aged-matched Trained * Post	0.00317399	Cancer Trained * Post up vs Healthy Aged-matched Trained * Post	2.8952	0.458313	0.791504	1
293195	cg24726968	FAM216A	0.0339169	12		ENST00000547539.1;ENST00000546396.1	TSS1500;TSS200	FAM216A;FAM216A						NM_013300	Body	FAM216A	0.00926508	0.329286	7.95214	2.81995	0.329286	Cancer Trained * Post up vs Cancer Trained * Pre	0.0400001	Cancer Trained * Post up vs Cancer Trained * Pre	0.037868	-0.23371	4.80701	-2.19249	-0.23371	Healthy Aged-matched Trained * Post down vs Healthy Aged-matched Trained * Pre	-0.0281807	Healthy Aged-matched Trained * Post down vs Healthy Aged-matched Trained * Pre	0.964648	-0.00554469	0.00200419	-0.0447682	-0.00554469	Cancer Untrained * Post down vs Cancer Untrained * Pre	-0.00152924	Cancer Untrained * Post down vs Cancer Untrained * Pre	0.338673	-0.120815	0.951537	-0.975468	-0.120815	Cancer Trained * Pre down vs Cancer Untrained * Pre	-0.0152766	Cancer Trained * Pre down vs Cancer Untrained * Pre	0.00545856	-0.340082	9.25321	-3.04191	-0.340082	Cancer Trained * Pre down vs Healthy Aged-matched Trained * Pre	-0.0416454	Cancer Trained * Pre down vs Healthy Aged-matched Trained * Pre	0.0787692	0.214016	3.35915	1.8328	0.214016	Cancer Trained * Post up vs Cancer Untrained * Post	0.0262527	Cancer Trained * Post up vs Cancer Untrained * Post	0.0571802	0.222915	3.97562	1.99389	0.222915	Cancer Trained * Post up vs Healthy Aged-matched Trained * Post	0.0265353	Cancer Trained * Post up vs Healthy Aged-matched Trained * Post	2.89513	0.493447	0.852202	1
54079	cg21306321	MED16	0.0339219	19		ENST00000538572.1	3'UTR	MED16				N_Shore	chr19:870774-871318	NM_005481	Body	MED16	0.0268152	0.476087	5.53505	2.35267	0.476087	Cancer Trained * Post up vs Cancer Trained * Pre	0.0152141	Cancer Trained * Post up vs Cancer Trained * Pre	0.733056	-0.0637127	0.118955	-0.344898	-0.0637127	Healthy Aged-matched Trained * Post down vs Healthy Aged-matched Trained * Pre	-0.00167705	Healthy Aged-matched Trained * Post down vs Healthy Aged-matched Trained * Pre	0.952285	-0.0129727	0.00365304	-0.0604404	-0.0129727	Cancer Untrained * Post down vs Cancer Untrained * Pre	-0.000624171	Cancer Untrained * Post down vs Cancer Untrained * Pre	0.414941	-0.177936	0.687266	-0.829015	-0.177936	Cancer Trained * Pre down vs Cancer Untrained * Pre	-0.00687681	Cancer Trained * Pre down vs Cancer Untrained * Pre	0.00582326	-0.584156	9.09066	-3.01507	-0.584156	Cancer Trained * Pre down vs Healthy Aged-matched Trained * Pre	-0.0179002	Cancer Trained * Pre down vs Healthy Aged-matched Trained * Pre	0.136739	0.311124	2.36382	1.53747	0.311124	Cancer Trained * Post up vs Cancer Untrained * Post	0.00896151	Cancer Trained * Post up vs Cancer Untrained * Post	0.820777	-0.0443564	0.0524143	-0.228942	-0.0443564	Cancer Trained * Post down vs Healthy Aged-matched Trained * Post	-0.00100897	Cancer Trained * Post down vs Healthy Aged-matched Trained * Post	2.89502	1.48188	2.55936	1
495188	cg11926150	EGFL6	0.0339403	X										NM_001167890;NM_015507	Body;Body	EGFL6;EGFL6	0.0326742	0.384473	5.11471	2.26157	0.384473	Cancer Trained * Post up vs Cancer Trained * Pre	0.0471081	Cancer Trained * Post up vs Cancer Trained * Pre	0.176777	-0.215718	1.93216	-1.39002	-0.215718	Healthy Aged-matched Trained * Post down vs Healthy Aged-matched Trained * Pre	-0.027087	Healthy Aged-matched Trained * Post down vs Healthy Aged-matched Trained * Pre	0.123828	-0.28716	2.53622	-1.59255	-0.28716	Cancer Untrained * Post down vs Cancer Untrained * Pre	-0.0325593	Cancer Untrained * Post down vs Cancer Untrained * Pre	0.0166646	-0.462693	6.58452	-2.56603	-0.462693	Cancer Trained * Pre down vs Cancer Untrained * Pre	-0.0550631	Cancer Trained * Pre down vs Cancer Untrained * Pre	0.00228352	-0.552921	11.54	-3.39705	-0.552921	Cancer Trained * Pre down vs Healthy Aged-matched Trained * Pre	-0.0649281	Cancer Trained * Pre down vs Healthy Aged-matched Trained * Pre	0.230501	0.208939	1.51054	1.22904	0.208939	Cancer Trained * Post up vs Cancer Untrained * Post	0.0246042	Cancer Trained * Post up vs Cancer Untrained * Post	0.773894	0.0472695	0.0843414	0.290416	0.0472695	Cancer Trained * Post up vs Healthy Aged-matched Trained * Post	0.00926694	Cancer Trained * Post up vs Healthy Aged-matched Trained * Post	2.89461	1.04571	1.8063	1
449389	cg11602897	CUX2	0.0339425	12		ENST00000551604.1	5'UTR	CUX2						NM_015267	Body	CUX2	0.0225589	0.152543	5.91026	2.4311	0.152543	Cancer Trained * Post up vs Cancer Trained * Pre	0.025873	Cancer Trained * Post up vs Cancer Trained * Pre	0.507562	-0.0385086	0.451981	-0.672295	-0.0385086	Healthy Aged-matched Trained * Post down vs Healthy Aged-matched Trained * Pre	-0.00641392	Healthy Aged-matched Trained * Post down vs Healthy Aged-matched Trained * Pre	0.882606	0.00992849	0.0222555	0.149183	0.00992849	Cancer Untrained * Post up vs Cancer Untrained * Pre	0.00156703	Cancer Untrained * Post up vs Cancer Untrained * Pre	0.205446	-0.0865211	1.69011	-1.30004	-0.0865211	Cancer Trained * Pre down vs Cancer Untrained * Pre	-0.0147368	Cancer Trained * Pre down vs Cancer Untrained * Pre	0.00208569	-0.206261	11.7882	-3.43339	-0.206261	Cancer Trained * Pre down vs Healthy Aged-matched Trained * Pre	-0.034809	Cancer Trained * Pre down vs Healthy Aged-matched Trained * Pre	0.379865	0.0560933	0.799179	0.893968	0.0560933	Cancer Trained * Post up vs Cancer Untrained * Post	0.00956919	Cancer Trained * Post up vs Cancer Untrained * Post	0.802197	-0.01521	0.0641015	-0.253183	-0.01521	Cancer Trained * Post down vs Healthy Aged-matched Trained * Post	-0.00252206	Cancer Trained * Post down vs Healthy Aged-matched Trained * Post	2.89456	0.142452	0.246069	1
540885	cg14391016	CCR6	0.0339526	6		ENST00000400926.2	TSS1500	CCR6						NM_004367	TSS1500	CCR6	0.860671	0.026149	0.0314493	0.177339	0.026149	Cancer Trained * Post up vs Cancer Trained * Pre	0.00445809	Cancer Trained * Post up vs Cancer Trained * Pre	0.822782	-0.0304655	0.0512268	-0.226333	-0.0304655	Healthy Aged-matched Trained * Post down vs Healthy Aged-matched Trained * Pre	-0.00546526	Healthy Aged-matched Trained * Post down vs Healthy Aged-matched Trained * Pre	0.447407	0.120723	0.595836	0.771904	0.120723	Cancer Untrained * Post up vs Cancer Untrained * Pre	0.0208136	Cancer Untrained * Post up vs Cancer Untrained * Pre	0.25033	-0.184058	1.38503	-1.17687	-0.184058	Cancer Trained * Pre down vs Cancer Untrained * Pre	-0.0316797	Cancer Trained * Pre down vs Cancer Untrained * Pre	0.00945605	-0.39688	7.90328	-2.81128	-0.39688	Cancer Trained * Pre down vs Healthy Aged-matched Trained * Pre	-0.0683354	Cancer Trained * Pre down vs Healthy Aged-matched Trained * Pre	0.0704552	-0.278632	3.57078	-1.88965	-0.278632	Cancer Trained * Post down vs Cancer Untrained * Post	-0.0480352	Cancer Trained * Post down vs Cancer Untrained * Post	0.0236252	-0.340265	5.80931	-2.41025	-0.340265	Cancer Trained * Post down vs Healthy Aged-matched Trained * Post	-0.058412	Cancer Trained * Post down vs Healthy Aged-matched Trained * Post	2.89433	0.786608	1.35888	1
415284	cg27537570		0.0339576	12		ENST00000376608.4;ENST00000544018.2	3'UTR;3'UTR	RP13-554M15.6;RP13-554M15.6				Island	chr12:133179886-133180351				0.387791	-0.0891837	0.772579	-0.878965	-0.0891837	Cancer Trained * Post down vs Cancer Trained * Pre	-0.0154558	Cancer Trained * Post down vs Cancer Trained * Pre	0.869129	0.0154187	0.0277108	0.166466	0.0154187	Healthy Aged-matched Trained * Post up vs Healthy Aged-matched Trained * Pre	0.00232521	Healthy Aged-matched Trained * Post up vs Healthy Aged-matched Trained * Pre	0.371625	0.0979103	0.827705	0.909783	0.0979103	Cancer Untrained * Post up vs Cancer Untrained * Pre	0.0168866	Cancer Untrained * Post up vs Cancer Untrained * Pre	0.0457854	0.226225	4.41876	2.10208	0.226225	Cancer Trained * Pre up vs Cancer Untrained * Pre	0.0390374	Cancer Trained * Pre up vs Cancer Untrained * Pre	0.00508459	0.298358	9.43271	3.07127	0.298358	Cancer Trained * Pre up vs Healthy Aged-matched Trained * Pre	0.0510799	Cancer Trained * Pre up vs Healthy Aged-matched Trained * Pre	0.70301	0.0391309	0.148735	0.385661	0.0391309	Cancer Trained * Post up vs Cancer Untrained * Post	0.00669504	Cancer Trained * Post up vs Cancer Untrained * Post	0.0571097	0.193756	3.97804	1.9945	0.193756	Cancer Trained * Post up vs Healthy Aged-matched Trained * Post	0.0332989	Cancer Trained * Post up vs Healthy Aged-matched Trained * Post	2.89422	0.372452	0.64344	1
226232	cg08413419	SECTM1	0.0339656	17		ENST00000269389.2	5'UTR	SECTM1				N_Shelf	chr17:80291020-80292394	NM_003004	5'UTR	SECTM1	0.0875931	0.128027	3.16082	1.77787	0.128027	Cancer Trained * Post up vs Cancer Trained * Pre	0.0219997	Cancer Trained * Post up vs Cancer Trained * Pre	0.450773	0.0503632	0.586954	0.76613	0.0503632	Healthy Aged-matched Trained * Post up vs Healthy Aged-matched Trained * Pre	0.00871092	Healthy Aged-matched Trained * Post up vs Healthy Aged-matched Trained * Pre	0.640918	0.0360624	0.222922	0.472146	0.0360624	Cancer Untrained * Post up vs Cancer Untrained * Pre	0.00624771	Cancer Untrained * Post up vs Cancer Untrained * Pre	0.0711881	-0.143931	3.55101	-1.88441	-0.143931	Cancer Trained * Pre down vs Cancer Untrained * Pre	-0.0247159	Cancer Trained * Pre down vs Cancer Untrained * Pre	0.00876306	-0.196054	8.08607	-2.8436	-0.196054	Cancer Trained * Pre down vs Healthy Aged-matched Trained * Pre	-0.0337331	Cancer Trained * Pre down vs Healthy Aged-matched Trained * Pre	0.477213	-0.0519663	0.520761	-0.721638	-0.0519663	Cancer Trained * Post down vs Cancer Untrained * Post	-0.00896397	Cancer Trained * Post down vs Cancer Untrained * Post	0.0983166	-0.118391	2.94862	-1.71715	-0.118391	Cancer Trained * Post down vs Healthy Aged-matched Trained * Post	-0.0204444	Cancer Trained * Post down vs Healthy Aged-matched Trained * Post	2.89404	0.187594	0.324104	1
133586	cg23570968		0.0340405	8		ENST00000523186.1	3'UTR	TEX15									0.553886	-0.108452	0.360038	-0.600031	-0.108452	Cancer Trained * Post down vs Cancer Trained * Pre	-0.0118253	Cancer Trained * Post down vs Cancer Trained * Pre	0.198859	0.217763	1.74189	1.31981	0.217763	Healthy Aged-matched Trained * Post up vs Healthy Aged-matched Trained * Pre	0.025782	Healthy Aged-matched Trained * Post up vs Healthy Aged-matched Trained * Pre	0.0494515	-0.395857	4.26377	-2.06489	-0.395857	Cancer Untrained * Post down vs Cancer Untrained * Pre	-0.0517138	Cancer Untrained * Post down vs Cancer Untrained * Pre	0.495737	0.132531	0.477917	0.691315	0.132531	Cancer Trained * Pre up vs Cancer Untrained * Pre	0.0151613	Cancer Trained * Pre up vs Cancer Untrained * Pre	0.00965051	0.48499	7.85461	2.80261	0.48499	Cancer Trained * Pre up vs Healthy Aged-matched Trained * Pre	0.0593248	Cancer Trained * Pre up vs Healthy Aged-matched Trained * Pre	0.0285858	0.419936	5.39803	2.32337	0.419936	Cancer Trained * Post up vs Cancer Untrained * Post	0.0550498	Cancer Trained * Post up vs Cancer Untrained * Post	0.367642	0.158775	0.841827	0.917511	0.158775	Cancer Trained * Post up vs Healthy Aged-matched Trained * Post	0.0217175	Cancer Trained * Post up vs Healthy Aged-matched Trained * Post	2.89237	1.18112	2.04178	1
35457	cg24397622	TDG	0.0340573	12		ENST00000545698.1;ENST00000266775.9;ENST00000537100.1;ENST00000543740.2;ENST00000544060	TSS200;TSS200;TSS200;TSS200;TSS200;TSS200;5'UTR;1stExon;1stExon;5'UTR	TDG;TDG;TDG;C12orf73;TDG;C12orf73;TDG;TDG;TDG;TDG		Promoter_Associated	12:104359274-104360305	Island	chr12:104359406-104360023	NM_003211;NM_003211	1stExon;5'UTR	TDG;TDG	0.0157096	-0.253256	6.71841	-2.59199	-0.253256	Cancer Trained * Post down vs Cancer Trained * Pre	-0.00391725	Cancer Trained * Post down vs Cancer Trained * Pre	0.99228	0.000871738	9.55214e-05	0.0097735	0.000871738	Healthy Aged-matched Trained * Post up vs Healthy Aged-matched Trained * Pre	8.54954e-06	Healthy Aged-matched Trained * Post up vs Healthy Aged-matched Trained * Pre	0.186745	-0.140685	1.84286	-1.35752	-0.140685	Cancer Untrained * Post down vs Cancer Untrained * Pre	-0.00208748	Cancer Untrained * Post down vs Cancer Untrained * Pre	0.704251	0.0397918	0.147429	0.383965	0.0397918	Cancer Trained * Pre up vs Cancer Untrained * Pre	0.000743273	Cancer Trained * Pre up vs Cancer Untrained * Pre	0.00990725	0.26113	7.79199	2.79141	0.26113	Cancer Trained * Pre up vs Healthy Aged-matched Trained * Pre	0.00395732	Cancer Trained * Pre up vs Healthy Aged-matched Trained * Pre	0.463299	-0.0727786	0.554824	-0.744865	-0.0727786	Cancer Trained * Post down vs Cancer Untrained * Post	-0.0010865	Cancer Trained * Post down vs Cancer Untrained * Post	0.94093	0.00700196	0.00560241	0.0748493	0.00700196	Cancer Trained * Post up vs Healthy Aged-matched Trained * Post	3.1516e-05	Cancer Trained * Post up vs Healthy Aged-matched Trained * Post	2.89199	0.345112	0.596668	1
52629	cg06514371	RAP2B	0.0340699	3		ENST00000487827.1;ENST00000323534.2	TSS1500;1stExon	RP11-529G21.2;RAP2B		Promoter_Associated	3:152880518-152881367	Island	chr3:152878268-152881086	NM_002886	1stExon	RAP2B	0.00630431	-0.241402	8.89251	-2.98203	-0.241402	Cancer Trained * Post down vs Cancer Trained * Pre	-0.00428886	Cancer Trained * Post down vs Cancer Trained * Pre	0.862605	0.0129213	0.0305727	0.174851	0.0129213	Healthy Aged-matched Trained * Post up vs Healthy Aged-matched Trained * Pre	0.000119807	Healthy Aged-matched Trained * Post up vs Healthy Aged-matched Trained * Pre	0.87868	0.0132412	0.0237818	0.154214	0.0132412	Cancer Untrained * Post up vs Cancer Untrained * Pre	0.000374042	Cancer Untrained * Post up vs Cancer Untrained * Pre	0.16757	0.122041	2.02023	1.42135	0.122041	Cancer Trained * Pre up vs Cancer Untrained * Pre	0.00224602	Cancer Trained * Pre up vs Cancer Untrained * Pre	0.00558839	0.23501	9.19402	3.03216	0.23501	Cancer Trained * Pre up vs Healthy Aged-matched Trained * Pre	0.00409367	Cancer Trained * Pre up vs Healthy Aged-matched Trained * Pre	0.113942	-0.132602	2.68315	-1.63803	-0.132602	Cancer Trained * Post down vs Cancer Untrained * Post	-0.00241688	Cancer Trained * Post down vs Cancer Untrained * Post	0.805258	-0.0193129	0.0620905	-0.24918	-0.0193129	Cancer Trained * Post down vs Healthy Aged-matched Trained * Post	-0.000314999	Cancer Trained * Post down vs Healthy Aged-matched Trained * Post	2.89171	0.236876	0.409578	1
482154	cg12539060		0.0340917	2						Unclassified_Cell_type_specific	2:89203299-89203604						0.0113645	-0.325054	7.46728	-2.73263	-0.325054	Cancer Trained * Post down vs Cancer Trained * Pre	-0.0148295	Cancer Trained * Post down vs Cancer Trained * Pre	0.0205551	0.268525	6.11509	2.47287	0.268525	Healthy Aged-matched Trained * Post up vs Healthy Aged-matched Trained * Pre	0.011216	Healthy Aged-matched Trained * Post up vs Healthy Aged-matched Trained * Pre	0.506774	0.0849814	0.453676	0.673555	0.0849814	Cancer Untrained * Post up vs Cancer Untrained * Pre	0.00356626	Cancer Untrained * Post up vs Cancer Untrained * Pre	0.0499053	0.259965	4.24549	2.06046	0.259965	Cancer Trained * Pre up vs Cancer Untrained * Pre	0.0122416	Cancer Trained * Pre up vs Cancer Untrained * Pre	0.00619166	0.340475	8.93739	2.98955	0.340475	Cancer Trained * Pre up vs Healthy Aged-matched Trained * Pre	0.0152788	Cancer Trained * Pre up vs Healthy Aged-matched Trained * Pre	0.218738	-0.150071	1.59163	-1.2616	-0.150071	Cancer Trained * Post down vs Cancer Untrained * Post	-0.00615417	Cancer Trained * Post down vs Cancer Untrained * Post	0.0355352	-0.253104	4.93899	-2.22238	-0.253104	Cancer Trained * Post down vs Healthy Aged-matched Trained * Post	-0.0107667	Cancer Trained * Post down vs Healthy Aged-matched Trained * Post	2.89123	0.511377	0.88436	1
112979	cg09085501	NCOR2	0.0341016	12		ENST00000448008.1;ENST00000542927.1;ENST00000404121.2	TSS200;TSS200;5'UTR	NCOR2;NCOR2;NCOR2						NM_006312;NM_001077261	Body;Body	NCOR2;NCOR2	0.0307458	0.504209	5.24312	2.28979	0.504209	Cancer Trained * Post up vs Cancer Trained * Pre	0.00939002	Cancer Trained * Post up vs Cancer Trained * Pre	0.718848	-0.0731881	0.132565	-0.364095	-0.0731881	Healthy Aged-matched Trained * Post down vs Healthy Aged-matched Trained * Pre	-0.00164132	Healthy Aged-matched Trained * Post down vs Healthy Aged-matched Trained * Pre	0.803459	-0.058747	0.0632684	-0.251532	-0.058747	Cancer Untrained * Post down vs Cancer Untrained * Pre	-0.00122909	Cancer Untrained * Post down vs Cancer Untrained * Pre	0.440318	-0.183144	0.614893	-0.784151	-0.183144	Cancer Trained * Pre down vs Cancer Untrained * Pre	-0.00376361	Cancer Trained * Pre down vs Cancer Untrained * Pre	0.00717013	-0.617338	8.57436	-2.9282	-0.617338	Cancer Trained * Pre down vs Healthy Aged-matched Trained * Pre	-0.0111728	Cancer Trained * Pre down vs Healthy Aged-matched Trained * Pre	0.0968973	0.379813	2.97513	1.72486	0.379813	Cancer Trained * Post up vs Cancer Untrained * Post	0.0068555	Cancer Trained * Post up vs Cancer Untrained * Post	0.851272	-0.0399402	0.0358903	-0.189447	-0.0399402	Cancer Trained * Post down vs Healthy Aged-matched Trained * Post	-0.000141482	Cancer Trained * Post down vs Healthy Aged-matched Trained * Post	2.89101	1.75223	3.03049	1
125797	cg07865607	GNA15	0.0341209	19		ENST00000262958.2	TSS200	GNA15		Promoter_Associated_Cell_type_specific	19:3135896-3136666			NM_002068	TSS200	GNA15	0.165556	0.385607	2.04028	1.42839	0.385607	Cancer Trained * Post up vs Cancer Trained * Pre	0.048385	Cancer Trained * Post up vs Cancer Trained * Pre	0.916799	0.026006	0.011136	0.105527	0.026006	Healthy Aged-matched Trained * Post up vs Healthy Aged-matched Trained * Pre	0.00597447	Healthy Aged-matched Trained * Post up vs Healthy Aged-matched Trained * Pre	0.188944	0.386706	1.82394	1.35053	0.386706	Cancer Untrained * Post up vs Cancer Untrained * Pre	0.0513712	Cancer Untrained * Post up vs Cancer Untrained * Pre	0.445216	-0.222104	0.601675	-0.775677	-0.222104	Cancer Trained * Pre down vs Cancer Untrained * Pre	-0.0320128	Cancer Trained * Pre down vs Cancer Untrained * Pre	0.00644643	-0.768352	8.83712	-2.97273	-0.768352	Cancer Trained * Pre down vs Healthy Aged-matched Trained * Pre	-0.0980258	Cancer Trained * Pre down vs Healthy Aged-matched Trained * Pre	0.416171	-0.223203	0.683602	-0.826802	-0.223203	Cancer Trained * Post down vs Cancer Untrained * Post	-0.034999	Cancer Trained * Post down vs Cancer Untrained * Post	0.126346	-0.408751	2.50097	-1.58145	-0.408751	Cancer Trained * Post down vs Healthy Aged-matched Trained * Post	-0.0556152	Cancer Trained * Post down vs Healthy Aged-matched Trained * Post	2.89058	2.63325	4.55489	1
512350	cg06005197	GLYATL2	0.0341253	11		ENST00000532258.1;ENST00000287275.1;ENST00000533636.1	TSS1500;TSS1500;3'UTR	GLYATL2;GLYATL2;GLYATL2						NM_145016	TSS1500	GLYATL2	0.971093	-0.0089932	0.0013397	-0.036602	-0.0089932	Cancer Trained * Post down vs Cancer Trained * Pre	-0.00052377	Cancer Trained * Post down vs Cancer Trained * Pre	0.681066	0.0932735	0.172933	0.415852	0.0932735	Healthy Aged-matched Trained * Post up vs Healthy Aged-matched Trained * Pre	0.0145694	Healthy Aged-matched Trained * Post up vs Healthy Aged-matched Trained * Pre	0.755196	0.0821536	0.0993758	0.315239	0.0821536	Cancer Untrained * Post up vs Cancer Untrained * Pre	0.00785987	Cancer Untrained * Post up vs Cancer Untrained * Pre	0.225594	0.323795	1.54372	1.24246	0.323795	Cancer Trained * Pre up vs Cancer Untrained * Pre	0.0299769	Cancer Trained * Pre up vs Cancer Untrained * Pre	0.00837647	0.673429	8.19507	2.8627	0.673429	Cancer Trained * Pre up vs Healthy Aged-matched Trained * Pre	0.0734831	Cancer Trained * Pre up vs Healthy Aged-matched Trained * Pre	0.352769	0.232648	0.896561	0.946869	0.232648	Cancer Trained * Post up vs Cancer Untrained * Post	0.0215933	Cancer Trained * Post up vs Cancer Untrained * Post	0.022716	0.571162	5.89506	2.42797	0.571162	Cancer Trained * Post up vs Healthy Aged-matched Trained * Post	0.05839	Cancer Trained * Post up vs Healthy Aged-matched Trained * Post	2.89048	2.18122	3.77311	1
592243	cg25310822	PPME1	0.0341483	11		ENST00000539061.1;ENST00000541922.1;ENST00000334126.7;ENST00000535954.1;ENST00000542710	TSS200;TSS200;TSS200;1stExon;TSS200;TSS1500;5'UTR;1stExon;TSS200;TSS200;TSS1500;TSS200	C2CD3;C2CD3;C2CD3;C2CD3;PPME1;C2CD3;PPME1;PPME1;PPME1;PPME1;C2CD3;C2CD3		Promoter_Associated	11:73881447-73882873	Island	chr11:73881899-73882572	NM_016147;NM_015531	TSS200;TSS200	PPME1;C2CD3	0.012183	-0.50167	7.30437	-2.70266	-0.50167	Cancer Trained * Post down vs Cancer Trained * Pre	-0.0138523	Cancer Trained * Post down vs Cancer Trained * Pre	0.673845	0.072163	0.181367	0.425872	0.072163	Healthy Aged-matched Trained * Post up vs Healthy Aged-matched Trained * Pre	0.000263021	Healthy Aged-matched Trained * Post up vs Healthy Aged-matched Trained * Pre	0.603381	0.1036	0.276895	0.526208	0.1036	Cancer Untrained * Post up vs Cancer Untrained * Pre	0.00359884	Cancer Untrained * Post up vs Cancer Untrained * Pre	0.214825	0.250575	1.61983	1.27273	0.250575	Cancer Trained * Pre up vs Cancer Untrained * Pre	0.00775585	Cancer Trained * Pre up vs Cancer Untrained * Pre	0.00584873	0.535511	9.07973	3.01326	0.535511	Cancer Trained * Pre up vs Healthy Aged-matched Trained * Pre	0.0132187	Cancer Trained * Pre up vs Healthy Aged-matched Trained * Pre	0.0675551	-0.354695	3.65138	-1.91086	-0.354695	Cancer Trained * Post down vs Cancer Untrained * Post	-0.00969533	Cancer Trained * Post down vs Cancer Untrained * Post	0.831025	-0.0383216	0.0464967	-0.215631	-0.0383216	Cancer Trained * Post down vs Healthy Aged-matched Trained * Post	-0.000896696	Cancer Trained * Post down vs Healthy Aged-matched Trained * Post	2.88997	1.24467	2.15344	1
620112	cg21562867	MAML3	0.034183	4		ENST00000509184.1	TSS1500	RP11-392B6.1						NM_018717	Body	MAML3	0.180736	-0.110149	1.89597	-1.37694	-0.110149	Cancer Trained * Post down vs Cancer Trained * Pre	-0.0174582	Cancer Trained * Post down vs Cancer Trained * Pre	0.422765	0.0595162	0.664235	0.815006	0.0595162	Healthy Aged-matched Trained * Post up vs Healthy Aged-matched Trained * Pre	0.00973845	Healthy Aged-matched Trained * Post up vs Healthy Aged-matched Trained * Pre	0.916274	-0.00901051	0.0112776	-0.106196	-0.00901051	Cancer Untrained * Post down vs Cancer Untrained * Pre	-0.0013818	Cancer Untrained * Post down vs Cancer Untrained * Pre	0.0199154	0.211017	6.18516	2.487	0.211017	Cancer Trained * Pre up vs Cancer Untrained * Pre	0.0337135	Cancer Trained * Pre up vs Cancer Untrained * Pre	0.00255615	0.256705	11.2338	3.35168	0.256705	Cancer Trained * Pre up vs Healthy Aged-matched Trained * Pre	0.0410709	Cancer Trained * Pre up vs Healthy Aged-matched Trained * Pre	0.181773	0.109878	1.88665	1.37355	0.109878	Cancer Trained * Post up vs Cancer Untrained * Post	0.0176371	Cancer Trained * Post up vs Cancer Untrained * Post	0.266551	0.0870394	1.29149	1.13644	0.0870394	Cancer Trained * Post up vs Healthy Aged-matched Trained * Post	0.0138742	Cancer Trained * Post up vs Healthy Aged-matched Trained * Post	2.8892	0.231109	0.399954	1
57738	cg12046168	MSRB2	0.0342061	10						Promoter_Associated	10:23383672-23385450	Island	chr10:23384533-23385078	NM_012228	Body	MSRB2	0.00856815	-0.578567	8.14035	-2.85313	-0.578567	Cancer Trained * Post down vs Cancer Trained * Pre	-0.013559	Cancer Trained * Post down vs Cancer Trained * Pre	0.859538	0.0330981	0.0319686	0.178798	0.0330981	Healthy Aged-matched Trained * Post up vs Healthy Aged-matched Trained * Pre	0.00049221	Healthy Aged-matched Trained * Post up vs Healthy Aged-matched Trained * Pre	0.60356	-0.113123	0.27662	-0.525947	-0.113123	Cancer Untrained * Post down vs Cancer Untrained * Pre	-0.00175526	Cancer Untrained * Post down vs Cancer Untrained * Pre	0.0400119	0.465968	4.69349	2.16645	0.465968	Cancer Trained * Pre up vs Cancer Untrained * Pre	0.011949	Cancer Trained * Pre up vs Cancer Untrained * Pre	0.00309536	0.635711	10.7212	3.27432	0.635711	Cancer Trained * Pre up vs Healthy Aged-matched Trained * Pre	0.014451	Cancer Trained * Pre up vs Healthy Aged-matched Trained * Pre	0.997959	0.000523853	6.67352e-06	0.00258332	0.000523853	Cancer Trained * Post up vs Cancer Untrained * Post	0.000145203	Cancer Trained * Post up vs Cancer Untrained * Post	0.902425	0.0240454	0.0153386	0.123849	0.0240454	Cancer Trained * Post up vs Healthy Aged-matched Trained * Post	0.000399735	Cancer Trained * Post up vs Healthy Aged-matched Trained * Post	2.88868	1.48482	2.57007	1
31383	cg21965843	FAM98A	0.0342083	2		ENST00000464415.1;ENST00000238823.8;ENST00000464415.1;ENST00000238823.8;ENST00000431950	3'UTR;1stExon;1stExon;5'UTR;TSS200;TSS200;TSS200;TSS200	FAM98A;FAM98A;FAM98A;FAM98A;FAM98A;FAM98A;FAM98A;FAM98A		Promoter_Associated	2:33823548-33825203	Island	chr2:33824310-33824857	NM_015475	TSS200	FAM98A	0.00378882	-0.33764	10.1893	-3.19208	-0.33764	Cancer Trained * Post down vs Cancer Trained * Pre	-0.00683373	Cancer Trained * Post down vs Cancer Trained * Pre	0.801867	-0.0244887	0.0643206	-0.253615	-0.0244887	Healthy Aged-matched Trained * Post down vs Healthy Aged-matched Trained * Pre	-0.000516718	Healthy Aged-matched Trained * Post down vs Healthy Aged-matched Trained * Pre	0.508926	-0.0751811	0.449058	-0.670118	-0.0751811	Cancer Untrained * Post down vs Cancer Untrained * Pre	-0.00147	Cancer Untrained * Post down vs Cancer Untrained * Pre	0.196784	0.14878	1.75863	1.32613	0.14878	Cancer Trained * Pre up vs Cancer Untrained * Pre	0.00321772	Cancer Trained * Pre up vs Cancer Untrained * Pre	0.00942257	0.284855	7.91176	2.81279	0.284855	Cancer Trained * Pre up vs Healthy Aged-matched Trained * Pre	0.0057885	Cancer Trained * Pre up vs Healthy Aged-matched Trained * Pre	0.29276	-0.113679	1.15504	-1.07473	-0.113679	Cancer Trained * Post down vs Cancer Untrained * Post	-0.00214601	Cancer Trained * Post down vs Cancer Untrained * Post	0.782225	-0.0282968	0.078073	-0.279416	-0.0282968	Cancer Trained * Post down vs Healthy Aged-matched Trained * Post	-0.000528508	Cancer Trained * Post down vs Healthy Aged-matched Trained * Post	2.88863	0.403985	0.699266	1
124178	cg24826892	DHCR7	0.034215	11		ENST00000531364.1;ENST00000524694.1;ENST00000527316.1;ENST00000407721.2;ENST00000355527	5'UTR;5'UTR;5'UTR;5'UTR;5'UTR;5'UTR;TSS1500;TSS1500;1stExon;1stExon;1stExon;1stExon;1st	DHCR7;DHCR7;DHCR7;DHCR7;DHCR7;DHCR7;RP11-660L16.2;DHCR7;DHCR7;DHCR7;DHCR7;DHCR7;DHCR7;D		Promoter_Associated	11:71159258-71160106	Island	chr11:71159014-71159831	NM_001360;NM_001163817;NM_001360;NM_001163817	1stExon;1stExon;5'UTR;5'UTR	DHCR7;DHCR7;DHCR7;DHCR7	0.166465	-0.142943	2.0312	-1.4252	-0.142943	Cancer Trained * Post down vs Cancer Trained * Pre	-0.00227152	Cancer Trained * Post down vs Cancer Trained * Pre	0.033883	0.205516	5.03845	2.24465	0.205516	Healthy Aged-matched Trained * Post up vs Healthy Aged-matched Trained * Pre	0.00302317	Healthy Aged-matched Trained * Post up vs Healthy Aged-matched Trained * Pre	0.136665	-0.16359	2.36476	-1.53778	-0.16359	Cancer Untrained * Post down vs Cancer Untrained * Pre	-0.00248718	Cancer Untrained * Post down vs Cancer Untrained * Pre	0.363825	0.0983989	0.855568	0.924969	0.0983989	Cancer Trained * Pre up vs Cancer Untrained * Pre	0.00164954	Cancer Trained * Pre up vs Cancer Untrained * Pre	0.00264655	0.320506	11.1401	3.33767	0.320506	Cancer Trained * Pre up vs Healthy Aged-matched Trained * Pre	0.00493355	Cancer Trained * Pre up vs Healthy Aged-matched Trained * Pre	0.24641	0.119046	1.40881	1.18693	0.119046	Cancer Trained * Post up vs Cancer Untrained * Post	0.0018652	Cancer Trained * Post up vs Cancer Untrained * Post	0.773382	-0.0279527	0.0847348	-0.291092	-0.0279527	Cancer Trained * Post down vs Healthy Aged-matched Trained * Post	-0.000361141	Cancer Trained * Post down vs Healthy Aged-matched Trained * Post	2.88848	0.363206	0.628715	1
1311	cg12414872	RPL29	0.0342199	3		ENST00000492277.1;ENST00000475248.1;ENST00000479017.1;ENST00000495383.1;ENST00000466397	TSS200;TSS200;TSS200;TSS200;TSS200;TSS200;TSS200;TSS200	RPL29;RPL29;RPL29;RPL29;RPL29;RPL29;RPL29;RPL29		Promoter_Associated	3:52028955-52030293	Island	chr3:52029757-52030058	NM_000992	TSS200	RPL29	0.00996226	-0.563083	7.7788	-2.78905	-0.563083	Cancer Trained * Post down vs Cancer Trained * Pre	-0.0367378	Cancer Trained * Post down vs Cancer Trained * Pre	0.929492	-0.0164727	0.00798879	-0.08938	-0.0164727	Healthy Aged-matched Trained * Post down vs Healthy Aged-matched Trained * Pre	-0.00253982	Healthy Aged-matched Trained * Post down vs Healthy Aged-matched Trained * Pre	0.683088	0.0884502	0.170614	0.413054	0.0884502	Cancer Untrained * Post up vs Cancer Untrained * Pre	0.00688554	Cancer Untrained * Post up vs Cancer Untrained * Pre	0.101207	0.364409	2.89597	1.70176	0.364409	Cancer Trained * Pre up vs Cancer Untrained * Pre	0.0245313	Cancer Trained * Pre up vs Cancer Untrained * Pre	0.0054719	0.587792	9.24705	3.0409	0.587792	Cancer Trained * Pre up vs Healthy Aged-matched Trained * Pre	0.0358404	Cancer Trained * Pre up vs Healthy Aged-matched Trained * Pre	0.167333	-0.287124	2.02258	-1.42218	-0.287124	Cancer Trained * Post down vs Cancer Untrained * Post	-0.0190921	Cancer Trained * Post down vs Cancer Untrained * Post	0.833016	0.0411816	0.0453902	0.21305	0.0411816	Cancer Trained * Post up vs Healthy Aged-matched Trained * Post	0.0016424	Cancer Trained * Post up vs Healthy Aged-matched Trained * Post	2.88837	1.47162	2.54749	1
532984	cg00286513	FAM19A5	0.0342315	22		ENST00000473898.1	5'UTR	FAM19A5				N_Shore	chr22:49018917-49019317	NM_015381;NM_001082967	Body;Body	FAM19A5;FAM19A5	0.0150868	0.335663	6.81064	2.60972	0.335663	Cancer Trained * Post up vs Cancer Trained * Pre	0.0201142	Cancer Trained * Post up vs Cancer Trained * Pre	0.932558	-0.0100369	0.00730732	-0.0854829	-0.0100369	Healthy Aged-matched Trained * Post down vs Healthy Aged-matched Trained * Pre	-0.0013346	Healthy Aged-matched Trained * Post down vs Healthy Aged-matched Trained * Pre	0.387873	-0.119889	0.772306	-0.878809	-0.119889	Cancer Untrained * Post down vs Cancer Untrained * Pre	-0.00666004	Cancer Untrained * Post down vs Cancer Untrained * Pre	0.0346191	-0.304851	4.99348	-2.23461	-0.304851	Cancer Trained * Pre down vs Cancer Untrained * Pre	-0.0176725	Cancer Trained * Pre down vs Cancer Untrained * Pre	0.00370871	-0.394161	10.2451	-3.2008	-0.394161	Cancer Trained * Pre down vs Healthy Aged-matched Trained * Pre	-0.023164	Cancer Trained * Pre down vs Healthy Aged-matched Trained * Pre	0.252372	0.150702	1.37283	1.17168	0.150702	Cancer Trained * Post up vs Cancer Untrained * Post	0.00910177	Cancer Trained * Post up vs Cancer Untrained * Post	0.697265	-0.0484609	0.154865	-0.393528	-0.0484609	Cancer Trained * Post down vs Healthy Aged-matched Trained * Post	-0.00171511	Cancer Trained * Post down vs Healthy Aged-matched Trained * Post	2.88812	0.597234	1.03395	1
92031	cg08179530	CDKN1A	0.0342371	6		ENST00000462537.1;ENST00000459970.1;ENST00000244741.5;ENST00000405375.1;ENST00000373711	5'UTR;5'UTR;5'UTR;5'UTR;5'UTR;5'UTR;5'UTR	CDKN1A;CDKN1A;CDKN1A;CDKN1A;CDKN1A;CDKN1A;PI16		Promoter_Associated	6:36647995-36648876	Island	chr6:36646244-36648465	NM_000389;NM_078467	5'UTR;5'UTR	CDKN1A;CDKN1A	0.0703408	-0.283017	3.57388	-1.89047	-0.283017	Cancer Trained * Post down vs Cancer Trained * Pre	-0.00326358	Cancer Trained * Post down vs Cancer Trained * Pre	0.945547	0.00942834	0.00475955	0.0689895	0.00942834	Healthy Aged-matched Trained * Post up vs Healthy Aged-matched Trained * Pre	-4.77651e-05	Healthy Aged-matched Trained * Post down vs Healthy Aged-matched Trained * Pre	0.927249	0.0146454	0.00850677	0.0922322	0.0146454	Cancer Untrained * Post up vs Cancer Untrained * Pre	0.000173228	Cancer Untrained * Post up vs Cancer Untrained * Pre	0.185063	0.216414	1.85752	1.36291	0.216414	Cancer Trained * Pre up vs Cancer Untrained * Pre	0.00247233	Cancer Trained * Pre up vs Cancer Untrained * Pre	0.00361039	0.460353	10.3154	3.21176	0.460353	Cancer Trained * Pre up vs Healthy Aged-matched Trained * Pre	0.00481611	Cancer Trained * Pre up vs Healthy Aged-matched Trained * Pre	0.592131	-0.0812487	0.294542	-0.542717	-0.0812487	Cancer Trained * Post down vs Cancer Untrained * Post	-0.000964482	Cancer Trained * Post down vs Cancer Untrained * Post	0.252465	0.167907	1.37228	1.17144	0.167907	Cancer Trained * Post up vs Healthy Aged-matched Trained * Post	0.00160029	Cancer Trained * Post up vs Healthy Aged-matched Trained * Post	2.88799	0.809081	1.40077	1
273254	cg10663655	LOC729156	0.0342602	7		ENST00000457166.1	3'UTR	RP11-792A8.2		Promoter_Associated	7:66309269-66310332	Island	chr7:66309503-66310040	NR_003934	Body	LOC729156	0.312687	-0.161524	1.06173	-1.0304	-0.161524	Cancer Trained * Post down vs Cancer Trained * Pre	-0.00809038	Cancer Trained * Post down vs Cancer Trained * Pre	0.128989	0.224665	2.46487	1.56999	0.224665	Healthy Aged-matched Trained * Post up vs Healthy Aged-matched Trained * Pre	0.00784979	Healthy Aged-matched Trained * Post up vs Healthy Aged-matched Trained * Pre	0.885563	0.0241747	0.0211404	0.145397	0.0241747	Cancer Untrained * Post up vs Cancer Untrained * Pre	0.00250168	Cancer Untrained * Post up vs Cancer Untrained * Pre	0.679329	0.0695425	0.174941	0.418259	0.0695425	Cancer Trained * Pre up vs Cancer Untrained * Pre	0.00442476	Cancer Trained * Pre up vs Cancer Untrained * Pre	0.00359113	0.48236	10.3294	3.21394	0.48236	Cancer Trained * Pre up vs Healthy Aged-matched Trained * Pre	0.0192807	Cancer Trained * Pre up vs Healthy Aged-matched Trained * Pre	0.465603	-0.116156	0.549067	-0.740991	-0.116156	Cancer Trained * Post down vs Cancer Untrained * Post	-0.0061673	Cancer Trained * Post down vs Cancer Untrained * Post	0.527493	0.0961717	0.410606	0.640786	0.0961717	Cancer Trained * Post up vs Healthy Aged-matched Trained * Post	0.00334047	Cancer Trained * Post up vs Healthy Aged-matched Trained * Post	2.88748	0.886924	1.53581	1
508064	cg12780419	RFTN1	0.0342777	3		ENST00000470458.1;ENST00000484752.1	3'UTR;3'UTR	RFTN1;RFTN1						NM_015150	Body	RFTN1	0.0204201	-0.323297	6.12967	-2.47582	-0.323297	Cancer Trained * Post down vs Cancer Trained * Pre	-0.0272723	Cancer Trained * Post down vs Cancer Trained * Pre	0.695817	-0.0471472	0.156433	-0.395516	-0.0471472	Healthy Aged-matched Trained * Post down vs Healthy Aged-matched Trained * Pre	-0.00534155	Healthy Aged-matched Trained * Post down vs Healthy Aged-matched Trained * Pre	0.49195	0.0966004	0.486452	0.697461	0.0966004	Cancer Untrained * Post up vs Cancer Untrained * Pre	0.00841219	Cancer Untrained * Post up vs Cancer Untrained * Pre	0.00680027	0.408638	8.70482	2.95039	0.408638	Cancer Trained * Pre up vs Cancer Untrained * Pre	0.0356856	Cancer Trained * Pre up vs Cancer Untrained * Pre	0.0063698	0.372282	8.86681	2.97772	0.372282	Cancer Trained * Pre up vs Healthy Aged-matched Trained * Pre	0.0322022	Cancer Trained * Pre up vs Healthy Aged-matched Trained * Pre	0.931977	-0.0112589	0.00743411	-0.0862213	-0.0112589	Cancer Trained * Post down vs Cancer Untrained * Post	1.07288e-06	Cancer Trained * Post up vs Cancer Untrained * Post	0.449143	0.0961327	0.591241	0.768922	0.0961327	Cancer Trained * Post up vs Healthy Aged-matched Trained * Post	0.0102715	Cancer Trained * Post up vs Healthy Aged-matched Trained * Post	2.88709	0.61537	1.06573	1
235256	cg07687739	ASIC2	0.0343833	17										NM_001094	Body	ASIC2	0.0327247	-0.164477	5.11146	-2.26085	-0.164477	Cancer Trained * Post down vs Cancer Trained * Pre	-0.028212	Cancer Trained * Post down vs Cancer Trained * Pre	0.328047	0.0662498	0.995144	0.997569	0.0662498	Healthy Aged-matched Trained * Post up vs Healthy Aged-matched Trained * Pre	0.0114357	Healthy Aged-matched Trained * Post up vs Healthy Aged-matched Trained * Pre	0.0706499	-0.145703	3.5655	-1.88825	-0.145703	Cancer Untrained * Post down vs Cancer Untrained * Pre	-0.0250396	Cancer Untrained * Post down vs Cancer Untrained * Pre	0.660517	0.0342977	0.197566	0.444484	0.0342977	Cancer Trained * Pre up vs Cancer Untrained * Pre	0.00579169	Cancer Trained * Pre up vs Cancer Untrained * Pre	0.00417382	0.219579	9.93816	3.15248	0.219579	Cancer Trained * Pre up vs Healthy Aged-matched Trained * Pre	0.0376671	Cancer Trained * Pre up vs Healthy Aged-matched Trained * Pre	0.832755	0.0155239	0.0455345	0.213388	0.0155239	Cancer Trained * Post up vs Cancer Untrained * Post	0.00261931	Cancer Trained * Post up vs Cancer Untrained * Post	0.874132	-0.0111476	0.0256145	-0.160045	-0.0111476	Cancer Trained * Post down vs Healthy Aged-matched Trained * Post	-0.00198057	Cancer Trained * Post down vs Healthy Aged-matched Trained * Post	2.88476	0.190846	0.330783	1
109834	cg21486579	PLAGL1	0.0344108	6		ENST00000451709.2;ENST00000367572.1;ENST00000367571.1;ENST00000360537.2;ENST00000354765	5'UTR;5'UTR;5'UTR;5'UTR;5'UTR;5'UTR;5'UTR;5'UTR;5'UTR;5'UTR	PLAGL1;PLAGL1;PLAGL1;PLAGL1;PLAGL1;PLAGL1;PLAGL1;PLAGL1;PLAGL1;PLAGL1						NM_001080956;NM_002656;NM_001289041;NM_001080955;NM_001289039;NM_001289040;NM_001289038	5'UTR;5'UTR;5'UTR;5'UTR;5'UTR;5'UTR;5'UTR;5'UTR;5'UTR;5'UTR;5'UTR;5'UTR;5'UTR;5'UTR;5'U	PLAGL1;PLAGL1;PLAGL1;PLAGL1;PLAGL1;PLAGL1;PLAGL1;PLAGL1;PLAGL1;PLAGL1;PLAGL1;PLAGL1;PLA	0.667353	0.102205	0.189155	0.434919	0.102205	Cancer Trained * Post up vs Cancer Trained * Pre	0.0156554	Cancer Trained * Post up vs Cancer Trained * Pre	0.949904	0.0136137	0.00402728	0.0634609	0.0136137	Healthy Aged-matched Trained * Post up vs Healthy Aged-matched Trained * Pre	-0.000412544	Healthy Aged-matched Trained * Post down vs Healthy Aged-matched Trained * Pre	0.804512	0.0623515	0.0625774	0.250155	0.0623515	Cancer Untrained * Post up vs Cancer Untrained * Pre	0.0114784	Cancer Untrained * Post up vs Cancer Untrained * Pre	0.315394	-0.255367	1.04968	-1.02454	-0.255367	Cancer Trained * Pre down vs Cancer Untrained * Pre	-0.0417561	Cancer Trained * Pre down vs Cancer Untrained * Pre	0.00910442	-0.63614	7.99412	-2.82739	-0.63614	Cancer Trained * Pre down vs Healthy Aged-matched Trained * Pre	-0.103805	Cancer Trained * Pre down vs Healthy Aged-matched Trained * Pre	0.367856	-0.215514	0.841064	-0.917095	-0.215514	Cancer Trained * Post down vs Cancer Untrained * Post	-0.037579	Cancer Trained * Post down vs Cancer Untrained * Post	0.0224323	-0.547549	5.92259	-2.43364	-0.547549	Cancer Trained * Post down vs Healthy Aged-matched Trained * Post	-0.0877372	Cancer Trained * Post down vs Healthy Aged-matched Trained * Post	2.88415	1.99091	3.45147	1
472175	cg07920838		0.0344166	6								Island	chr6:170590591-170590909				0.154656	0.175517	2.15413	1.4677	0.175517	Cancer Trained * Post up vs Cancer Trained * Pre	0.0123756	Cancer Trained * Post up vs Cancer Trained * Pre	0.229886	-0.134353	1.51464	-1.23071	-0.134353	Healthy Aged-matched Trained * Post down vs Healthy Aged-matched Trained * Pre	-0.00820018	Healthy Aged-matched Trained * Post down vs Healthy Aged-matched Trained * Pre	0.0353597	0.282184	4.94931	2.2247	0.282184	Cancer Untrained * Post up vs Cancer Untrained * Pre	0.0185248	Cancer Untrained * Post up vs Cancer Untrained * Pre	0.873104	0.0204675	0.0260383	0.161364	0.0204675	Cancer Trained * Pre up vs Cancer Untrained * Pre	0.00106585	Cancer Trained * Pre up vs Cancer Untrained * Pre	0.00632284	-0.341289	8.88521	-2.98081	-0.341289	Cancer Trained * Pre down vs Healthy Aged-matched Trained * Pre	-0.0223287	Cancer Trained * Pre down vs Healthy Aged-matched Trained * Pre	0.477715	-0.0861989	0.519562	-0.720807	-0.0861989	Cancer Trained * Post down vs Cancer Untrained * Post	-0.00508343	Cancer Trained * Post down vs Cancer Untrained * Post	0.786022	-0.0314191	0.0753025	-0.274413	-0.0314191	Cancer Trained * Post down vs Healthy Aged-matched Trained * Post	-0.00175296	Cancer Trained * Post down vs Healthy Aged-matched Trained * Post	2.88402	0.515556	0.893813	1
535839	cg10158093	DPF3	0.0344742	14		ENST00000546183.1	5'UTR	DPF3				Island	chr14:73358789-73360934	NM_012074	Body	DPF3	0.00885516	-0.419689	8.06088	-2.83917	-0.419689	Cancer Trained * Post down vs Cancer Trained * Pre	-0.0213161	Cancer Trained * Post down vs Cancer Trained * Pre	0.452349	0.103019	0.582832	0.763434	0.103019	Healthy Aged-matched Trained * Post up vs Healthy Aged-matched Trained * Pre	0.00447436	Healthy Aged-matched Trained * Post up vs Healthy Aged-matched Trained * Pre	0.818316	-0.0363974	0.0538911	-0.232145	-0.0363974	Cancer Untrained * Post down vs Cancer Untrained * Pre	-0.000425985	Cancer Untrained * Post down vs Cancer Untrained * Pre	0.427348	0.126508	0.651047	0.806875	0.126508	Cancer Trained * Pre up vs Cancer Untrained * Pre	0.00705861	Cancer Trained * Pre up vs Cancer Untrained * Pre	0.00539658	0.431184	9.28201	3.04664	0.431184	Cancer Trained * Pre up vs Healthy Aged-matched Trained * Pre	0.0219558	Cancer Trained * Pre up vs Healthy Aged-matched Trained * Pre	0.0946731	-0.256783	3.01759	-1.73712	-0.256783	Cancer Trained * Post down vs Cancer Untrained * Post	-0.0138315	Cancer Trained * Post down vs Cancer Untrained * Post	0.523731	-0.0915234	0.418197	-0.646682	-0.0915234	Cancer Trained * Post down vs Healthy Aged-matched Trained * Post	-0.00383464	Cancer Trained * Post down vs Healthy Aged-matched Trained * Post	2.88276	0.787389	1.36569	1
85231	cg26744078	ZNF805	0.0345062	19		ENST00000414468.1;ENST00000414468.1;ENST00000535550.1;ENST00000354309.3	5'UTR;1stExon;5'UTR;5'UTR	ZNF805;ZNF805;ZNF805;ZNF805		Promoter_Associated	19:57751520-57752751	Island	chr19:57751888-57752286	NM_001023563;NM_001023563;NM_001145078;NM_001145078	1stExon;5'UTR;1stExon;5'UTR	ZNF805;ZNF805;ZNF805;ZNF805	0.0091959	-0.284767	7.97012	-2.82314	-0.284767	Cancer Trained * Post down vs Cancer Trained * Pre	-0.00268011	Cancer Trained * Post down vs Cancer Trained * Pre	0.948131	-0.00605059	0.00431779	-0.0657099	-0.00605059	Healthy Aged-matched Trained * Post down vs Healthy Aged-matched Trained * Pre	-1.77696e-05	Healthy Aged-matched Trained * Post down vs Healthy Aged-matched Trained * Pre	0.146631	-0.160277	2.24428	-1.49809	-0.160277	Cancer Untrained * Post down vs Cancer Untrained * Pre	-0.00153921	Cancer Untrained * Post down vs Cancer Untrained * Pre	0.323345	0.10779	1.01506	1.0075	0.10779	Cancer Trained * Pre up vs Cancer Untrained * Pre	0.00109505	Cancer Trained * Pre up vs Cancer Untrained * Pre	0.00819849	0.277341	8.24712	2.87178	0.277341	Cancer Trained * Pre up vs Healthy Aged-matched Trained * Pre	0.00270234	Cancer Trained * Pre up vs Healthy Aged-matched Trained * Pre	0.869839	-0.0166993	0.0274083	-0.165555	-0.0166993	Cancer Trained * Post down vs Cancer Untrained * Post	-4.58527e-05	Cancer Trained * Post down vs Cancer Untrained * Post	0.98875	-0.0013754	0.000202831	-0.0142419	-0.0013754	Cancer Trained * Post down vs Healthy Aged-matched Trained * Post	4.00019e-05	Cancer Trained * Post up vs Healthy Aged-matched Trained * Post	2.88205	0.366544	0.635909	1
444676	cg04858987	SH3BP5	0.0345267	3		ENST00000459627.1;ENST00000253688.5;ENST00000426925.1;ENST00000408919.3;ENST00000465894	3'UTR;5'UTR;5'UTR;5'UTR;3'UTR	SH3BP5;SH3BP5;SH3BP5;SH3BP5;SH3BP5						NM_004844;NM_001018009	Body;5'UTR	SH3BP5;SH3BP5	0.0291971	0.214031	5.3529	2.31363	0.214031	Cancer Trained * Post up vs Cancer Trained * Pre	0.0166138	Cancer Trained * Post up vs Cancer Trained * Pre	0.611068	0.043492	0.265238	0.515013	0.043492	Healthy Aged-matched Trained * Post up vs Healthy Aged-matched Trained * Pre	0.00294566	Healthy Aged-matched Trained * Post up vs Healthy Aged-matched Trained * Pre	0.356144	0.0922462	0.883855	0.940135	0.0922462	Cancer Untrained * Post up vs Cancer Untrained * Pre	0.0063723	Cancer Untrained * Post up vs Cancer Untrained * Pre	0.0969078	-0.169238	2.97493	-1.7248	-0.169238	Cancer Trained * Pre down vs Cancer Untrained * Pre	-0.0135129	Cancer Trained * Pre down vs Cancer Untrained * Pre	0.00699219	-0.260285	8.63619	-2.93874	-0.260285	Cancer Trained * Pre down vs Healthy Aged-matched Trained * Pre	-0.019838	Cancer Trained * Pre down vs Healthy Aged-matched Trained * Pre	0.612484	-0.047453	0.263125	-0.512958	-0.047453	Cancer Trained * Post down vs Cancer Untrained * Post	-0.0032714	Cancer Trained * Post down vs Cancer Untrained * Post	0.320637	-0.0897458	1.02672	-1.01327	-0.0897458	Cancer Trained * Post down vs Healthy Aged-matched Trained * Post	-0.00616983	Cancer Trained * Post down vs Healthy Aged-matched Trained * Post	2.8816	0.308253	0.534865	1
504891	cg06053623		0.0345293	12		ENST00000536094.1;ENST00000539404.1;ENST00000546086.1;ENST00000441255.2	TSS1500;3'UTR;3'UTR;3'UTR	RP11-81H14.2;RP11-81H14.2;RP11-81H14.2;RP11-81H14.2									0.00229664	0.290067	11.5243	3.39475	0.290067	Cancer Trained * Post up vs Cancer Trained * Pre	0.0143681	Cancer Trained * Post up vs Cancer Trained * Pre	0.236218	-0.094667	1.47298	-1.21366	-0.094667	Healthy Aged-matched Trained * Post down vs Healthy Aged-matched Trained * Pre	-0.00431511	Healthy Aged-matched Trained * Post down vs Healthy Aged-matched Trained * Pre	0.403882	0.0769533	0.720975	0.849102	0.0769533	Cancer Untrained * Post up vs Cancer Untrained * Pre	0.00404787	Cancer Untrained * Post up vs Cancer Untrained * Pre	0.142752	-0.137146	2.28998	-1.51327	-0.137146	Cancer Trained * Pre down vs Cancer Untrained * Pre	-0.00673395	Cancer Trained * Pre down vs Cancer Untrained * Pre	0.00721291	-0.239346	8.55975	-2.9257	-0.239346	Cancer Trained * Pre down vs Healthy Aged-matched Trained * Pre	-0.0118726	Cancer Trained * Pre down vs Healthy Aged-matched Trained * Pre	0.382436	0.075968	0.790461	0.889078	0.075968	Cancer Trained * Post up vs Cancer Untrained * Post	0.00358629	Cancer Trained * Post up vs Cancer Untrained * Post	0.0877087	0.145388	3.15837	1.77718	0.145388	Cancer Trained * Post up vs Healthy Aged-matched Trained * Post	0.00681061	Cancer Trained * Post up vs Healthy Aged-matched Trained * Post	2.88154	0.262976	0.456312	1
652042	cg01429653		0.0345324	12						Unclassified	12:48583255-48584081						0.249258	-0.132556	1.39149	-1.17961	-0.132556	Cancer Trained * Post down vs Cancer Trained * Pre	-0.0200959	Cancer Trained * Post down vs Cancer Trained * Pre	0.615888	0.0521144	0.258092	0.508027	0.0521144	Healthy Aged-matched Trained * Post up vs Healthy Aged-matched Trained * Pre	0.00651633	Healthy Aged-matched Trained * Post up vs Healthy Aged-matched Trained * Pre	0.664403	-0.052329	0.192757	-0.439041	-0.052329	Cancer Untrained * Post down vs Cancer Untrained * Pre	-0.00808212	Cancer Untrained * Post down vs Cancer Untrained * Pre	0.0484215	0.247328	4.30598	2.07508	0.247328	Cancer Trained * Pre up vs Cancer Untrained * Pre	0.0366973	Cancer Trained * Pre up vs Cancer Untrained * Pre	0.00314789	0.351546	10.6766	3.2675	0.351546	Cancer Trained * Pre up vs Healthy Aged-matched Trained * Pre	0.0511771	Cancer Trained * Pre up vs Healthy Aged-matched Trained * Pre	0.149514	0.1671	2.21123	1.48702	0.1671	Cancer Trained * Post up vs Cancer Untrained * Post	0.0246836	Cancer Trained * Post up vs Cancer Untrained * Post	0.133459	0.166875	2.40575	1.55105	0.166875	Cancer Trained * Post up vs Healthy Aged-matched Trained * Post	0.0245649	Cancer Trained * Post up vs Healthy Aged-matched Trained * Post	2.88147	0.454827	0.789227	1
99308	cg00655203	HBQ1	0.0345333	16						Unclassified	16:230199-232081	Island	chr16:230301-231761	NM_005331	Body	HBQ1	0.0163961	-0.213087	6.62129	-2.57319	-0.213087	Cancer Trained * Post down vs Cancer Trained * Pre	-0.0030024	Cancer Trained * Post down vs Cancer Trained * Pre	0.332825	0.0746557	0.975298	0.987572	0.0746557	Healthy Aged-matched Trained * Post up vs Healthy Aged-matched Trained * Pre	0.00105422	Healthy Aged-matched Trained * Post up vs Healthy Aged-matched Trained * Pre	0.257498	0.101779	1.34275	1.15877	0.101779	Cancer Untrained * Post up vs Cancer Untrained * Pre	0.00161054	Cancer Untrained * Post up vs Cancer Untrained * Pre	0.148795	0.130852	2.2194	1.48977	0.130852	Cancer Trained * Pre up vs Cancer Untrained * Pre	0.00191926	Cancer Trained * Pre up vs Cancer Untrained * Pre	0.00592229	0.238494	9.04844	3.00806	0.238494	Cancer Trained * Pre up vs Healthy Aged-matched Trained * Pre	0.00343646	Cancer Trained * Pre up vs Healthy Aged-matched Trained * Pre	0.0355556	-0.184014	4.93779	-2.22211	-0.184014	Cancer Trained * Post down vs Cancer Untrained * Post	-0.00269368	Cancer Trained * Post down vs Cancer Untrained * Post	0.540119	-0.0492484	0.385836	-0.621157	-0.0492484	Cancer Trained * Post down vs Healthy Aged-matched Trained * Post	-0.000620167	Cancer Trained * Post down vs Healthy Aged-matched Trained * Post	2.88145	0.246997	0.428598	1
84215	cg15533434	SIP1	0.0345617	14		ENST00000525153.1;ENST00000396249.2;ENST00000531684.1;ENST00000534684.1;ENST00000525430	TSS200;TSS200;TSS200;TSS200;TSS200;TSS200;5'UTR;1stExon	GEMIN2;GEMIN2;GEMIN2;GEMIN2;GEMIN2;GEMIN2;GEMIN2;GEMIN2		Promoter_Associated	14:39582981-39583920	Island	chr14:39583458-39583701	NM_001009183;NM_001009182;NM_003616	TSS200;TSS200;TSS200	SIP1;SIP1;SIP1	0.0129308	-0.384971	7.16573	-2.67689	-0.384971	Cancer Trained * Post down vs Cancer Trained * Pre	-0.00568616	Cancer Trained * Post down vs Cancer Trained * Pre	0.473532	0.09554	0.529611	0.727744	0.09554	Healthy Aged-matched Trained * Post up vs Healthy Aged-matched Trained * Pre	0.00113603	Healthy Aged-matched Trained * Post up vs Healthy Aged-matched Trained * Pre	0.463031	-0.113688	0.555495	-0.745315	-0.113688	Cancer Untrained * Post down vs Cancer Untrained * Pre	-0.00177958	Cancer Untrained * Post down vs Cancer Untrained * Pre	0.0370256	0.336051	4.85359	2.20309	0.336051	Cancer Trained * Pre up vs Cancer Untrained * Pre	0.00459493	Cancer Trained * Pre up vs Cancer Untrained * Pre	0.00246014	0.463617	11.3374	3.3671	0.463617	Cancer Trained * Pre up vs Healthy Aged-matched Trained * Pre	0.0066163	Cancer Trained * Pre up vs Healthy Aged-matched Trained * Pre	0.656329	0.0647681	0.202828	0.450364	0.0647681	Cancer Trained * Post up vs Cancer Untrained * Post	0.000688362	Cancer Trained * Post up vs Cancer Untrained * Post	0.90333	-0.0168938	0.0150538	-0.122694	-0.0168938	Cancer Trained * Post down vs Healthy Aged-matched Trained * Post	-0.000205884	Cancer Trained * Post down vs Healthy Aged-matched Trained * Post	2.88083	0.744772	1.29263	1
712644	cg08448594		0.0346216	18													0.590567	-0.0648666	0.297051	-0.545024	-0.0648666	Cancer Trained * Post down vs Cancer Trained * Pre	-0.0103055	Cancer Trained * Post down vs Cancer Trained * Pre	0.252359	0.127302	1.37291	1.17171	0.127302	Healthy Aged-matched Trained * Post up vs Healthy Aged-matched Trained * Pre	0.0214645	Healthy Aged-matched Trained * Post up vs Healthy Aged-matched Trained * Pre	0.397676	0.108629	0.740507	0.860527	0.108629	Cancer Untrained * Post up vs Cancer Untrained * Pre	0.0175784	Cancer Untrained * Post up vs Cancer Untrained * Pre	0.0140035	0.333547	6.98152	2.64226	0.333547	Cancer Trained * Pre up vs Cancer Untrained * Pre	0.0543786	Cancer Trained * Pre up vs Cancer Untrained * Pre	0.00477767	0.352896	9.59115	3.09696	0.352896	Cancer Trained * Pre up vs Healthy Aged-matched Trained * Pre	0.0577407	Cancer Trained * Pre up vs Healthy Aged-matched Trained * Pre	0.190769	0.160051	1.80845	1.34479	0.160051	Cancer Trained * Post up vs Cancer Untrained * Post	0.0264947	Cancer Trained * Post up vs Cancer Untrained * Post	0.17071	0.160727	1.98956	1.41052	0.160727	Cancer Trained * Post up vs Healthy Aged-matched Trained * Post	0.0259707	Cancer Trained * Post up vs Healthy Aged-matched Trained * Post	2.87952	0.509848	0.885301	1
623070	cg25309775	ZNF283	0.0346442	19	RDMR	ENST00000324461.7;ENST00000310738.8	TSS1500;TSS1500	ZNF283;ZNF283						NM_181845	TSS1500	ZNF283	0.420492	0.17381	0.670859	0.81906	0.17381	Cancer Trained * Post up vs Cancer Trained * Pre	0.0300352	Cancer Trained * Post up vs Cancer Trained * Pre	0.683267	-0.0799679	0.17041	-0.412807	-0.0799679	Healthy Aged-matched Trained * Post down vs Healthy Aged-matched Trained * Pre	-0.0124082	Healthy Aged-matched Trained * Post down vs Healthy Aged-matched Trained * Pre	0.93947	-0.0172642	0.00588334	-0.076703	-0.0172642	Cancer Untrained * Post down vs Cancer Untrained * Pre	-0.00344372	Cancer Untrained * Post down vs Cancer Untrained * Pre	0.0237854	-0.541809	5.79459	-2.40719	-0.541809	Cancer Trained * Pre down vs Cancer Untrained * Pre	-0.0906129	Cancer Trained * Pre down vs Cancer Untrained * Pre	0.00532812	-0.620067	9.31425	-3.05193	-0.620067	Cancer Trained * Pre down vs Healthy Aged-matched Trained * Pre	-0.104097	Cancer Trained * Pre down vs Healthy Aged-matched Trained * Pre	0.110877	-0.350735	2.73175	-1.6528	-0.350735	Cancer Trained * Post down vs Cancer Untrained * Post	-0.0571339	Cancer Trained * Post down vs Cancer Untrained * Post	0.0834803	-0.366289	3.25026	-1.80285	-0.366289	Cancer Trained * Post down vs Healthy Aged-matched Trained * Post	-0.0616532	Cancer Trained * Post down vs Healthy Aged-matched Trained * Post	2.87902	1.62059	2.81448	1
197679	cg26809210	STAMBP	0.034649	2		ENST00000539933.1;ENST00000409707.1;ENST00000452725.1;ENST00000432295.2;ENST00000424659	5'UTR;5'UTR;5'UTR;5'UTR;5'UTR;5'UTR;1stExon;5'UTR;5'UTR	STAMBP;STAMBP;STAMBP;STAMBP;STAMBP;STAMBP;STAMBP;STAMBP;STAMBP		Promoter_Associated	2:74055583-74057088	Island	chr2:74055941-74056320	NM_006463;NM_201647;NM_213622;NM_213622	5'UTR;5'UTR;5'UTR;1stExon	STAMBP;STAMBP;STAMBP;STAMBP	0.16288	-0.195227	2.06738	-1.43784	-0.195227	Cancer Trained * Post down vs Cancer Trained * Pre	-0.00524684	Cancer Trained * Post down vs Cancer Trained * Pre	0.213597	0.158188	1.62882	1.27625	0.158188	Healthy Aged-matched Trained * Post up vs Healthy Aged-matched Trained * Pre	0.00367565	Healthy Aged-matched Trained * Post up vs Healthy Aged-matched Trained * Pre	0.0679393	0.274779	3.64048	1.908	0.274779	Cancer Untrained * Post up vs Cancer Untrained * Pre	0.00686002	Cancer Untrained * Post up vs Cancer Untrained * Pre	0.136027	0.221839	2.37282	1.5404	0.221839	Cancer Trained * Pre up vs Cancer Untrained * Pre	0.00530054	Cancer Trained * Pre up vs Cancer Untrained * Pre	0.00835201	0.372305	8.20215	2.86394	0.372305	Cancer Trained * Pre up vs Healthy Aged-matched Trained * Pre	0.00942332	Cancer Trained * Pre up vs Healthy Aged-matched Trained * Pre	0.0795477	-0.248167	3.34065	-1.82775	-0.248167	Cancer Trained * Post down vs Cancer Untrained * Post	-0.00680633	Cancer Trained * Post down vs Cancer Untrained * Post	0.885632	0.0188898	0.0211148	0.145309	0.0188898	Cancer Trained * Post up vs Healthy Aged-matched Trained * Post	0.000500822	Cancer Trained * Post up vs Healthy Aged-matched Trained * Post	2.87892	0.663432	1.15223	1
361607	cg17273588	AFF3	0.0346564	2		ENST00000317233.4;ENST00000416492.1;ENST00000483600.1	TSS1500;TSS1500;TSS1500	AFF3;AFF3;AFF3						NM_002285	TSS1500	AFF3	0.360998	-0.0583524	0.865877	-0.930525	-0.0583524	Cancer Trained * Post down vs Cancer Trained * Pre	-0.0101054	Cancer Trained * Post down vs Cancer Trained * Pre	0.0862982	0.102218	3.18845	1.78562	0.102218	Healthy Aged-matched Trained * Post up vs Healthy Aged-matched Trained * Pre	0.0176478	Healthy Aged-matched Trained * Post up vs Healthy Aged-matched Trained * Pre	0.866098	0.0113312	0.0290226	0.17036	0.0113312	Cancer Untrained * Post up vs Cancer Untrained * Pre	0.00194611	Cancer Untrained * Post up vs Cancer Untrained * Pre	0.0146607	0.174414	6.87619	2.62225	0.174414	Cancer Trained * Pre up vs Cancer Untrained * Pre	0.0301705	Cancer Trained * Pre up vs Cancer Untrained * Pre	0.0054176	0.182822	9.2722	3.04503	0.182822	Cancer Trained * Pre up vs Healthy Aged-matched Trained * Pre	0.0315976	Cancer Trained * Pre up vs Healthy Aged-matched Trained * Pre	0.107376	0.10473	2.78922	1.6701	0.10473	Cancer Trained * Post up vs Cancer Untrained * Post	0.018119	Cancer Trained * Post up vs Cancer Untrained * Post	0.714055	0.0222507	0.137346	0.370602	0.0222507	Cancer Trained * Post up vs Healthy Aged-matched Trained * Post	0.00384442	Cancer Trained * Post up vs Healthy Aged-matched Trained * Post	2.87875	0.141506	0.245777	1
547384	cg23697157	CREB3L2	0.03466	7										NM_194071	Body	CREB3L2	0.0099599	0.406579	7.77936	2.78915	0.406579	Cancer Trained * Post up vs Cancer Trained * Pre	0.0489211	Cancer Trained * Post up vs Cancer Trained * Pre	0.805042	0.0331959	0.0622308	0.249461	0.0331959	Healthy Aged-matched Trained * Post up vs Healthy Aged-matched Trained * Pre	0.00554835	Healthy Aged-matched Trained * Post up vs Healthy Aged-matched Trained * Pre	0.277097	0.171792	1.23454	1.1111	0.171792	Cancer Untrained * Post up vs Cancer Untrained * Pre	0.0186208	Cancer Untrained * Post up vs Cancer Untrained * Pre	0.0575716	-0.307764	3.96221	-1.99053	-0.307764	Cancer Trained * Pre down vs Cancer Untrained * Pre	-0.0389398	Cancer Trained * Pre down vs Cancer Untrained * Pre	0.00920853	-0.393932	7.96683	-2.82256	-0.393932	Cancer Trained * Pre down vs Healthy Aged-matched Trained * Pre	-0.0466548	Cancer Trained * Pre down vs Healthy Aged-matched Trained * Pre	0.621014	-0.0729769	0.250626	-0.500625	-0.0729769	Cancer Trained * Post down vs Cancer Untrained * Post	-0.00863954	Cancer Trained * Post down vs Cancer Untrained * Post	0.884127	-0.0205491	0.0216784	-0.147236	-0.0205491	Cancer Trained * Post down vs Healthy Aged-matched Trained * Post	-0.00328207	Cancer Trained * Post down vs Healthy Aged-matched Trained * Post	2.87867	0.764624	1.32808	1
208840	cg01793593	ROBO1	0.0346913	3	DMR							N_Shore	chr3:79067882-79068566	NM_001145844;NM_001145845;NM_002941;NM_133631	Body;Body;Body;Body	ROBO1;ROBO1;ROBO1;ROBO1	0.490069	0.0520981	0.490734	0.700524	0.0520981	Cancer Trained * Post up vs Cancer Trained * Pre	0.0017665	Cancer Trained * Post up vs Cancer Trained * Pre	0.0186395	-0.170845	6.33268	-2.51648	-0.170845	Healthy Aged-matched Trained * Post down vs Healthy Aged-matched Trained * Pre	-0.00615147	Healthy Aged-matched Trained * Post down vs Healthy Aged-matched Trained * Pre	0.250582	0.0927827	1.38352	1.17623	0.0927827	Cancer Untrained * Post up vs Cancer Untrained * Pre	0.00308962	Cancer Untrained * Post up vs Cancer Untrained * Pre	0.575286	0.0447829	0.322311	0.567725	0.0447829	Cancer Trained * Pre up vs Cancer Untrained * Pre	0.00142402	Cancer Trained * Pre up vs Cancer Untrained * Pre	0.00704271	-0.209035	8.61846	-2.93572	-0.209035	Cancer Trained * Pre down vs Healthy Aged-matched Trained * Pre	-0.00739843	Cancer Trained * Pre down vs Healthy Aged-matched Trained * Pre	0.956491	0.00409832	0.00303679	0.0551071	0.00409832	Cancer Trained * Post up vs Cancer Untrained * Post	0.000100897	Cancer Trained * Post up vs Cancer Untrained * Post	0.846718	0.0139078	0.0381514	0.195324	0.0139078	Cancer Trained * Post up vs Healthy Aged-matched Trained * Post	0.000519539	Cancer Trained * Post up vs Healthy Aged-matched Trained * Post	2.87799	0.198974	0.345682	1
