## Supplementary material for "Aerobic Exercise Training Rejuvenates the Human Skeletal Muscle Methylome Ten Years after Breast Cancer Treatment and Survival": Suppl. File 2 (part 27 of 34)

### Sheet: 2B (continued)
2149_DMPs Training in Healthy (Heathly Aged Matched Trained Post vs Healthy Aged Matched Pre) p = 0.01 (with 108 experimental time and 378 between cancer group CpGs removed)_ 124 located in islands within promoters - see Suppl File 2D.
23926	cg05137756	PELP1	0.0347023	17		ENST00000572293.1;ENST00000269230.7;ENST00000575101.1;ENST00000573523.1;ENST00000269230	1stExon;1stExon;TSS200;TSS200;5'UTR;TSS200;TSS200;1stExon;5'UTR;TSS1500;TSS1500;5'UTR	PELP1;PELP1;PELP1;PELP1;PELP1;PELP1;PELP1;RP11-314A20.2;RP11-314A20.2;PELP1;PELP1;PELP1		Promoter_Associated	17:4606324-4607824	Island	chr17:4606984-4607722	NM_001278241;NM_014389;NR_103482;NM_014389;NM_001278241	1stExon;1stExon;Body;5'UTR;5'UTR	PELP1;PELP1;LOC101559451;PELP1;PELP1	0.00132964	-0.303201	13.0513	-3.61266	-0.303201	Cancer Trained * Post down vs Cancer Trained * Pre	-0.00639092	Cancer Trained * Post down vs Cancer Trained * Pre	0.760726	0.023588	0.0947886	0.307878	0.023588	Healthy Aged-matched Trained * Post up vs Healthy Aged-matched Trained * Pre	0.000304241	Healthy Aged-matched Trained * Post up vs Healthy Aged-matched Trained * Pre	0.895572	-0.0118038	0.0175826	-0.132599	-0.0118038	Cancer Untrained * Post down vs Cancer Untrained * Pre	-0.000195025	Cancer Untrained * Post down vs Cancer Untrained * Pre	0.0570738	0.177575	3.97928	1.99481	0.177575	Cancer Trained * Pre up vs Cancer Untrained * Pre	0.00387535	Cancer Trained * Pre up vs Cancer Untrained * Pre	0.00935788	0.226255	7.92826	2.81572	0.226255	Cancer Trained * Pre up vs Healthy Aged-matched Trained * Pre	0.00470303	Cancer Trained * Pre up vs Healthy Aged-matched Trained * Pre	0.18716	-0.113822	1.83927	-1.3562	-0.113822	Cancer Trained * Post down vs Cancer Untrained * Post	-0.00232055	Cancer Trained * Post down vs Cancer Untrained * Post	0.222469	-0.100534	1.56533	-1.25113	-0.100534	Cancer Trained * Post down vs Healthy Aged-matched Trained * Post	-0.00199213	Cancer Trained * Post down vs Healthy Aged-matched Trained * Post	2.87775	0.253379	0.440239	1
126096	cg01901107	ACCN3	0.0347065	7		ENST00000490540.1;ENST00000498105.1	TSS200;TSS200	ASIC3;ASIC3		Unclassified_Cell_type_specific	7:150747755-150748567	Island	chr7:150747976-150748519	NM_004769;NM_020322;NM_020321	Body;Body;Body	ACCN3;ACCN3;ACCN3	0.0561328	-0.25883	4.01201	-2.003	-0.25883	Cancer Trained * Post down vs Cancer Trained * Pre	-0.00280594	Cancer Trained * Post down vs Cancer Trained * Pre	0.541247	-0.0730677	0.383676	-0.619416	-0.0730677	Healthy Aged-matched Trained * Post down vs Healthy Aged-matched Trained * Pre	-0.000623639	Healthy Aged-matched Trained * Post down vs Healthy Aged-matched Trained * Pre	0.50935	0.0917535	0.448153	0.669442	0.0917535	Cancer Untrained * Post up vs Cancer Untrained * Pre	0.000905585	Cancer Untrained * Post up vs Cancer Untrained * Pre	0.0254953	0.325611	5.6439	2.37569	0.325611	Cancer Trained * Pre up vs Cancer Untrained * Pre	0.00352471	Cancer Trained * Pre up vs Cancer Untrained * Pre	0.00705154	0.363142	8.61537	2.9352	0.363142	Cancer Trained * Pre up vs Healthy Aged-matched Trained * Pre	0.00381699	Cancer Trained * Pre up vs Healthy Aged-matched Trained * Pre	0.848324	-0.0249721	0.0373458	-0.193251	-0.0249721	Cancer Trained * Post down vs Cancer Untrained * Post	-0.000186815	Cancer Trained * Post down vs Cancer Untrained * Post	0.164042	0.17738	2.05556	1.43372	0.17738	Cancer Trained * Post up vs Healthy Aged-matched Trained * Post	0.00163469	Cancer Trained * Post up vs Healthy Aged-matched Trained * Post	2.87766	0.600642	1.04363	1
730708	cg03770875		0.0347423	5													0.0442618	0.257977	4.48732	2.11833	0.257977	Cancer Trained * Post up vs Cancer Trained * Pre	0.0155126	Cancer Trained * Post up vs Cancer Trained * Pre	0.209373	-0.143244	1.6602	-1.28849	-0.143244	Healthy Aged-matched Trained * Post down vs Healthy Aged-matched Trained * Pre	-0.00805567	Healthy Aged-matched Trained * Post down vs Healthy Aged-matched Trained * Pre	0.470787	-0.0945935	0.536285	-0.732315	-0.0945935	Cancer Untrained * Post down vs Cancer Untrained * Pre	-0.00490451	Cancer Untrained * Post down vs Cancer Untrained * Pre	0.00622751	-0.385851	8.92301	-2.98714	-0.385851	Cancer Trained * Pre down vs Cancer Untrained * Pre	-0.021964	Cancer Trained * Pre down vs Cancer Untrained * Pre	0.00182143	-0.406644	12.1631	-3.48756	-0.406644	Cancer Trained * Pre down vs Healthy Aged-matched Trained * Pre	-0.023263	Cancer Trained * Pre down vs Healthy Aged-matched Trained * Pre	0.786887	-0.0332802	0.0746789	-0.273274	-0.0332802	Cancer Trained * Post down vs Cancer Untrained * Post	-0.00154682	Cancer Trained * Post down vs Cancer Untrained * Post	0.963275	-0.00542276	0.00216299	-0.046508	-0.00542276	Cancer Trained * Post down vs Healthy Aged-matched Trained * Post	0.000305271	Cancer Trained * Post up vs Healthy Aged-matched Trained * Post	2.87688	0.533342	0.926946	1
683183	cg02671213		0.034763	13	RDMR	ENST00000378805.3;ENST00000398576.1;ENST00000442275.1	TSS1500;TSS200;5'UTR	LRRC63;LCP1;LCP1		Promoter_Associated	13:46785204-46786685						0.0205444	-0.190089	6.11624	-2.4731	-0.190089	Cancer Trained * Post down vs Cancer Trained * Pre	-0.00711059	Cancer Trained * Post down vs Cancer Trained * Pre	0.317821	0.0715202	1.03898	1.01931	0.0715202	Healthy Aged-matched Trained * Post up vs Healthy Aged-matched Trained * Pre	0.00249193	Healthy Aged-matched Trained * Post up vs Healthy Aged-matched Trained * Pre	0.228671	-0.100604	1.5228	-1.23402	-0.100604	Cancer Untrained * Post down vs Cancer Untrained * Pre	-0.00346436	Cancer Untrained * Post down vs Cancer Untrained * Pre	0.0499538	0.167941	4.24355	2.05999	0.167941	Cancer Trained * Pre up vs Cancer Untrained * Pre	0.00643156	Cancer Trained * Pre up vs Cancer Untrained * Pre	0.00627261	0.219603	8.90505	2.98413	0.219603	Cancer Trained * Pre up vs Healthy Aged-matched Trained * Pre	0.00815608	Cancer Trained * Pre up vs Healthy Aged-matched Trained * Pre	0.317164	0.0784551	1.04187	1.02072	0.0784551	Cancer Trained * Post up vs Cancer Untrained * Post	0.00278533	Cancer Trained * Post up vs Cancer Untrained * Post	0.573225	-0.042006	0.325823	-0.570809	-0.042006	Cancer Trained * Post down vs Healthy Aged-matched Trained * Post	-0.00144645	Cancer Trained * Post down vs Healthy Aged-matched Trained * Post	2.87642	0.212419	0.369241	1
685366	cg07476185		0.0348126	15		ENST00000560511.1;ENST00000569846.1	5'UTR;5'UTR	CHRNB4;RP11-160C18.2									0.583467	0.0767805	0.308619	0.555535	0.0767805	Cancer Trained * Post up vs Cancer Trained * Pre	0.00751574	Cancer Trained * Post up vs Cancer Trained * Pre	0.698985	-0.0493533	0.153015	-0.391171	-0.0493533	Healthy Aged-matched Trained * Post down vs Healthy Aged-matched Trained * Pre	-0.00383895	Healthy Aged-matched Trained * Post down vs Healthy Aged-matched Trained * Pre	0.232823	0.179249	1.49514	1.22276	0.179249	Cancer Untrained * Post up vs Cancer Untrained * Pre	0.0179353	Cancer Untrained * Post up vs Cancer Untrained * Pre	0.865313	-0.0251217	0.0293675	-0.171369	-0.0251217	Cancer Trained * Pre down vs Cancer Untrained * Pre	-0.00222548	Cancer Trained * Pre down vs Cancer Untrained * Pre	0.00829582	-0.379352	8.21851	-2.86679	-0.379352	Cancer Trained * Pre down vs Healthy Aged-matched Trained * Pre	-0.0362353	Cancer Trained * Pre down vs Healthy Aged-matched Trained * Pre	0.364747	-0.12759	0.85223	-0.923163	-0.12759	Cancer Trained * Post down vs Cancer Untrained * Post	-0.0126451	Cancer Trained * Post down vs Cancer Untrained * Post	0.0671893	-0.253218	3.66182	-1.91359	-0.253218	Cancer Trained * Post down vs Healthy Aged-matched Trained * Post	-0.0248806	Cancer Trained * Post down vs Healthy Aged-matched Trained * Post	2.87534	0.686561	1.19388	1
301423	cg16385816		0.034831	6													0.00676973	0.297284	8.71594	2.95228	0.297284	Cancer Trained * Post up vs Cancer Trained * Pre	0.0168779	Cancer Trained * Post up vs Cancer Trained * Pre	0.13992	-0.140142	2.32429	-1.52456	-0.140142	Healthy Aged-matched Trained * Post down vs Healthy Aged-matched Trained * Pre	-0.00754575	Healthy Aged-matched Trained * Post down vs Healthy Aged-matched Trained * Pre	0.994152	-0.000790656	5.48018e-05	-0.00740282	-0.000790656	Cancer Untrained * Post down vs Cancer Untrained * Pre	-0.000329697	Cancer Untrained * Post down vs Cancer Untrained * Pre	0.116632	-0.173594	2.64172	-1.62534	-0.173594	Cancer Trained * Pre down vs Cancer Untrained * Pre	-0.0103634	Cancer Trained * Pre down vs Cancer Untrained * Pre	0.00184654	-0.335707	12.125	-3.48209	-0.335707	Cancer Trained * Pre down vs Healthy Aged-matched Trained * Pre	-0.0186425	Cancer Trained * Pre down vs Healthy Aged-matched Trained * Pre	0.227874	0.124481	1.52819	1.2362	0.124481	Cancer Trained * Post up vs Cancer Untrained * Post	0.00684414	Cancer Trained * Post up vs Cancer Untrained * Post	0.301482	0.101719	1.11318	1.05507	0.101719	Cancer Trained * Post up vs Healthy Aged-matched Trained * Post	0.00578111	Cancer Trained * Post up vs Healthy Aged-matched Trained * Post	2.87494	0.36439	0.633734	1
250288	cg16728606	ABCF2	0.0348347	7		ENST00000468073.1;ENST00000477252.1;ENST00000441774.1;ENST00000222388.2;ENST00000287844	TSS1500;TSS1500;TSS1500;TSS1500;TSS1500	ABCF2;ABCF2;ABCF2;ABCF2;ABCF2		Promoter_Associated	7:150923666-150925117	S_Shore	chr7:150923880-150924536	NM_007189;NM_005692	TSS200;TSS200	ABCF2;ABCF2	0.0272366	-0.339649	5.50155	-2.34554	-0.339649	Cancer Trained * Post down vs Cancer Trained * Pre	-0.00664163	Cancer Trained * Post down vs Cancer Trained * Pre	0.695603	-0.0523219	0.156665	-0.39581	-0.0523219	Healthy Aged-matched Trained * Post down vs Healthy Aged-matched Trained * Pre	-0.000501718	Healthy Aged-matched Trained * Post down vs Healthy Aged-matched Trained * Pre	0.538686	0.095744	0.388593	0.623372	0.095744	Cancer Untrained * Post up vs Cancer Untrained * Pre	0.00169669	Cancer Untrained * Post up vs Cancer Untrained * Pre	0.026885	0.361165	5.52946	2.35148	0.361165	Cancer Trained * Pre up vs Cancer Untrained * Pre	0.00683885	Cancer Trained * Pre up vs Cancer Untrained * Pre	0.00506356	0.426043	9.44323	3.07298	0.426043	Cancer Trained * Pre up vs Healthy Aged-matched Trained * Pre	0.00803159	Cancer Trained * Pre up vs Healthy Aged-matched Trained * Pre	0.61273	-0.074228	0.26276	-0.512602	-0.074228	Cancer Trained * Post down vs Cancer Untrained * Post	-0.00149947	Cancer Trained * Post down vs Cancer Untrained * Post	0.326636	0.138716	1.00108	1.00054	0.138716	Cancer Trained * Post up vs Healthy Aged-matched Trained * Post	0.00189168	Cancer Trained * Post up vs Healthy Aged-matched Trained * Post	2.87486	0.753533	1.31056	1
121456	cg04135372	INPP4A	0.0348373	2		ENST00000409540.3;ENST00000409016.3;ENST00000409851.3;ENST00000409016.3;ENST00000409851	TSS200;1stExon;1stExon;5'UTR;5'UTR	INPP4A;INPP4A;INPP4A;INPP4A;INPP4A		Promoter_Associated	2:99060723-99062619	Island	chr2:99061174-99061848	NM_004027;NM_001134224;NM_001566;NM_001134224;NM_001134225;NM_001566;NM_004027;NM_00113	1stExon;1stExon;5'UTR;5'UTR;1stExon;1stExon;5'UTR;5'UTR	INPP4A;INPP4A;INPP4A;INPP4A;INPP4A;INPP4A;INPP4A;INPP4A	0.0318677	-0.269965	5.16736	-2.27318	-0.269965	Cancer Trained * Post down vs Cancer Trained * Pre	-0.00292399	Cancer Trained * Post down vs Cancer Trained * Pre	0.047038	0.226485	4.36429	2.08909	0.226485	Healthy Aged-matched Trained * Post up vs Healthy Aged-matched Trained * Pre	0.0023587	Healthy Aged-matched Trained * Post up vs Healthy Aged-matched Trained * Pre	0.0761969	0.233011	3.4218	1.84981	0.233011	Cancer Untrained * Post up vs Cancer Untrained * Pre	0.00240645	Cancer Untrained * Post up vs Cancer Untrained * Pre	0.0244207	0.301717	5.73724	2.39525	0.301717	Cancer Trained * Pre up vs Cancer Untrained * Pre	0.00327536	Cancer Trained * Pre up vs Cancer Untrained * Pre	0.0058272	0.342796	9.08896	3.01479	0.342796	Cancer Trained * Pre up vs Healthy Aged-matched Trained * Pre	0.00364473	Cancer Trained * Pre up vs Healthy Aged-matched Trained * Pre	0.102564	-0.201258	2.87185	-1.69465	-0.201258	Cancer Trained * Post down vs Cancer Untrained * Post	-0.00205507	Cancer Trained * Post down vs Cancer Untrained * Post	0.18869	-0.153653	1.82611	-1.35134	-0.153653	Cancer Trained * Post down vs Healthy Aged-matched Trained * Post	-0.00163796	Cancer Trained * Post down vs Healthy Aged-matched Trained * Post	2.8748	0.506832	0.881506	1
244979	cg12665973	STARD9	0.0348398	15		ENST00000290607.7;ENST00000564158.1;ENST00000563872.1;ENST00000564158.1;ENST00000563872	5'UTR;1stExon;1stExon;5'UTR;5'UTR	STARD9;STARD9;STARD9;STARD9;STARD9		Promoter_Associated	15:42867193-42868590	Island	chr15:42867337-42868254	NM_020759;NM_020759	1stExon;5'UTR	STARD9;STARD9	0.036632	-0.343669	4.87577	-2.20811	-0.343669	Cancer Trained * Post down vs Cancer Trained * Pre	-0.00857129	Cancer Trained * Post down vs Cancer Trained * Pre	0.996697	-0.00059406	1.74825e-05	-0.0041812	-0.00059406	Healthy Aged-matched Trained * Post down vs Healthy Aged-matched Trained * Pre	9.30155e-05	Healthy Aged-matched Trained * Post up vs Healthy Aged-matched Trained * Pre	0.266884	-0.187469	1.28964	-1.13562	-0.187469	Cancer Untrained * Post down vs Cancer Untrained * Pre	-0.0044186	Cancer Untrained * Post down vs Cancer Untrained * Pre	0.558274	0.0979514	0.35207	0.593355	0.0979514	Cancer Trained * Pre up vs Cancer Untrained * Pre	0.00329196	Cancer Trained * Pre up vs Cancer Untrained * Pre	0.00626901	0.444711	8.90648	2.98437	0.444711	Cancer Trained * Pre up vs Healthy Aged-matched Trained * Pre	0.0110223	Cancer Trained * Pre up vs Healthy Aged-matched Trained * Pre	0.711371	-0.0582486	0.140066	-0.374254	-0.0582486	Cancer Trained * Post down vs Cancer Untrained * Post	-0.000860734	Cancer Trained * Post down vs Cancer Untrained * Post	0.501473	0.101636	0.465204	0.682059	0.101636	Cancer Trained * Post up vs Healthy Aged-matched Trained * Post	0.00235798	Cancer Trained * Post up vs Healthy Aged-matched Trained * Post	2.87475	0.87046	1.51398	1
18290	cg09664815		0.0348493	10		ENST00000396920.3	TSS200	PHYH		Promoter_Associated	10:13343740-13345025	Island	chr10:13344235-13344498				0.00288966	-0.253938	10.9043	-3.30217	-0.253938	Cancer Trained * Post down vs Cancer Trained * Pre	-0.00544234	Cancer Trained * Post down vs Cancer Trained * Pre	0.97496	0.00222564	0.00100516	0.0317042	0.00222564	Healthy Aged-matched Trained * Post up vs Healthy Aged-matched Trained * Pre	3.44338e-05	Healthy Aged-matched Trained * Post up vs Healthy Aged-matched Trained * Pre	0.856914	-0.0148592	0.0331881	-0.182176	-0.0148592	Cancer Untrained * Post down vs Cancer Untrained * Pre	-0.000403836	Cancer Untrained * Post down vs Cancer Untrained * Pre	0.179653	0.1126	1.90577	1.3805	0.1126	Cancer Trained * Pre up vs Cancer Untrained * Pre	0.00243787	Cancer Trained * Pre up vs Cancer Untrained * Pre	0.0091174	0.208126	7.9907	2.82678	0.208126	Cancer Trained * Pre up vs Healthy Aged-matched Trained * Pre	0.00442648	Cancer Trained * Pre up vs Healthy Aged-matched Trained * Pre	0.112548	-0.126479	2.70506	-1.64471	-0.126479	Cancer Trained * Post down vs Cancer Untrained * Post	-0.00260063	Cancer Trained * Post down vs Cancer Untrained * Post	0.520064	-0.0480378	0.425695	-0.652453	-0.0480378	Cancer Trained * Post down vs Healthy Aged-matched Trained * Post	-0.0010503	Cancer Trained * Post down vs Healthy Aged-matched Trained * Post	2.87454	0.212488	0.369604	1
449696	cg12476579	DOCK2	0.0348534	5		ENST00000540750.1;ENST00000520836.1	5'UTR;5'UTR	DOCK2;DOCK2						NM_004946	Body	DOCK2	0.825678	-0.0254017	0.0495374	-0.22257	-0.0254017	Cancer Trained * Post down vs Cancer Trained * Pre	-0.00270218	Cancer Trained * Post down vs Cancer Trained * Pre	0.0784914	0.191139	3.3658	1.83461	0.191139	Healthy Aged-matched Trained * Post up vs Healthy Aged-matched Trained * Pre	0.0221341	Healthy Aged-matched Trained * Post up vs Healthy Aged-matched Trained * Pre	0.955382	0.00684102	0.00319372	0.056513	0.00684102	Cancer Untrained * Post up vs Cancer Untrained * Pre	0.000479004	Cancer Untrained * Post up vs Cancer Untrained * Pre	0.0321156	0.274738	5.15102	2.26959	0.274738	Cancer Trained * Pre up vs Cancer Untrained * Pre	0.0303148	Cancer Trained * Pre up vs Cancer Untrained * Pre	0.00989336	0.305084	7.79533	2.79201	0.305084	Cancer Trained * Pre up vs Healthy Aged-matched Trained * Pre	0.0339351	Cancer Trained * Pre up vs Healthy Aged-matched Trained * Pre	0.0436724	0.242495	4.51455	2.12475	0.242495	Cancer Trained * Post up vs Cancer Untrained * Post	0.0271336	Cancer Trained * Post up vs Cancer Untrained * Post	0.425409	0.0885428	0.656602	0.81031	0.0885428	Cancer Trained * Post up vs Healthy Aged-matched Trained * Post	0.00909885	Cancer Trained * Post up vs Healthy Aged-matched Trained * Post	2.87445	0.468013	0.81409	1
357513	cg14884902		0.0348688	3													0.0436629	-0.291373	4.515	-2.12485	-0.291373	Cancer Trained * Post down vs Cancer Trained * Pre	-0.0158622	Cancer Trained * Post down vs Cancer Trained * Pre	0.109521	0.207727	2.75375	1.65944	0.207727	Healthy Aged-matched Trained * Post up vs Healthy Aged-matched Trained * Pre	0.0131008	Healthy Aged-matched Trained * Post up vs Healthy Aged-matched Trained * Pre	0.588078	0.0798054	0.301072	0.548701	0.0798054	Cancer Untrained * Post up vs Cancer Untrained * Pre	0.00492201	Cancer Untrained * Post up vs Cancer Untrained * Pre	0.0048361	0.449707	9.56015	3.09195	0.449707	Cancer Trained * Pre up vs Cancer Untrained * Pre	0.0254076	Cancer Trained * Pre up vs Cancer Untrained * Pre	0.00989568	0.366546	7.79477	2.79191	0.366546	Cancer Trained * Pre up vs Healthy Aged-matched Trained * Pre	0.0208153	Cancer Trained * Pre up vs Healthy Aged-matched Trained * Pre	0.571984	0.078528	0.32795	0.572669	0.078528	Cancer Trained * Post up vs Cancer Untrained * Post	0.00462341	Cancer Trained * Post up vs Cancer Untrained * Post	0.32234	-0.132554	1.01937	-1.00964	-0.132554	Cancer Trained * Post down vs Healthy Aged-matched Trained * Post	-0.00814764	Cancer Trained * Post down vs Healthy Aged-matched Trained * Post	2.87412	0.675548	1.17523	1
772020	cg06154432	C10orf11	0.0348972	10										NM_001305581	Body	C10orf11	0.0127169	0.218915	7.20447	2.68411	0.218915	Cancer Trained * Post up vs Cancer Trained * Pre	0.0358429	Cancer Trained * Post up vs Cancer Trained * Pre	0.793027	0.0197453	0.0703332	0.265204	0.0197453	Healthy Aged-matched Trained * Post up vs Healthy Aged-matched Trained * Pre	0.00317175	Healthy Aged-matched Trained * Post up vs Healthy Aged-matched Trained * Pre	0.545948	0.0529577	0.374763	0.612179	0.0529577	Cancer Untrained * Post up vs Cancer Untrained * Pre	0.00822928	Cancer Untrained * Post up vs Cancer Untrained * Pre	0.0187121	-0.217544	6.32399	-2.51476	-0.217544	Cancer Trained * Pre down vs Cancer Untrained * Pre	-0.0356458	Cancer Trained * Pre down vs Cancer Untrained * Pre	0.0094341	-0.219602	7.90884	-2.81227	-0.219602	Cancer Trained * Pre down vs Healthy Aged-matched Trained * Pre	-0.0358759	Cancer Trained * Pre down vs Healthy Aged-matched Trained * Pre	0.532803	-0.0515864	0.400056	-0.6325	-0.0515864	Cancer Trained * Post down vs Cancer Untrained * Post	-0.00803219	Cancer Trained * Post down vs Cancer Untrained * Post	0.795726	-0.0204324	0.0684666	-0.261661	-0.0204324	Cancer Trained * Post down vs Healthy Aged-matched Trained * Post	-0.00320473	Cancer Trained * Post down vs Healthy Aged-matched Trained * Post	2.8735	0.23893	0.415748	1
87582	cg20021941	C7orf50	0.0349028	7		ENST00000444847.1;ENST00000481403.1;ENST00000488073.1	5'UTR;5'UTR;3'UTR	GPR146;GPR146;C7orf50		Promoter_Associated	7:1083296-1085050	Island	chr7:1084387-1084595	NM_001134395;NM_032350;NM_001134396	Body;Body;Body	C7orf50;C7orf50;C7orf50	0.0178581	-0.280753	6.42864	-2.53548	-0.280753	Cancer Trained * Post down vs Cancer Trained * Pre	-0.00427816	Cancer Trained * Post down vs Cancer Trained * Pre	0.926722	-0.00939075	0.0086308	-0.0929021	-0.00939075	Healthy Aged-matched Trained * Post down vs Healthy Aged-matched Trained * Pre	-0.000126487	Healthy Aged-matched Trained * Post down vs Healthy Aged-matched Trained * Pre	0.869725	0.0194611	0.0274568	0.165701	0.0194611	Cancer Untrained * Post up vs Cancer Untrained * Pre	0.000421945	Cancer Untrained * Post up vs Cancer Untrained * Pre	0.00619705	0.35107	8.93522	2.98918	0.35107	Cancer Trained * Pre up vs Cancer Untrained * Pre	0.00537019	Cancer Trained * Pre up vs Cancer Untrained * Pre	0.00643574	0.31523	8.84124	2.97342	0.31523	Cancer Trained * Pre up vs Healthy Aged-matched Trained * Pre	0.00483945	Cancer Trained * Pre up vs Healthy Aged-matched Trained * Pre	0.650002	0.050856	0.210938	0.459279	0.050856	Cancer Trained * Post up vs Cancer Untrained * Post	0.000670089	Cancer Trained * Post up vs Cancer Untrained * Post	0.682563	0.0438674	0.171215	0.413781	0.0438674	Cancer Trained * Post up vs Healthy Aged-matched Trained * Post	0.000687783	Cancer Trained * Post up vs Healthy Aged-matched Trained * Post	2.87338	0.440386	0.766321	1
22081	cg00954536	WDR36	0.0349205	5		ENST00000506538.2;ENST00000513710.2;ENST00000507269.2;ENST00000505303.1;ENST00000515784	5'UTR;TSS200;TSS200;TSS200;TSS200;1stExon	WDR36;WDR36;CTC-551A13.2;WDR36;WDR36;WDR36		Promoter_Associated	5:110427222-110428595	Island	chr5:110427777-110428270	NM_139281	TSS200	WDR36	0.0176178	-0.172865	6.45908	-2.54147	-0.172865	Cancer Trained * Post down vs Cancer Trained * Pre	-0.00572456	Cancer Trained * Post down vs Cancer Trained * Pre	0.753875	0.019683	0.10049	0.317001	0.019683	Healthy Aged-matched Trained * Post up vs Healthy Aged-matched Trained * Pre	0.000595051	Healthy Aged-matched Trained * Post up vs Healthy Aged-matched Trained * Pre	0.150508	-0.107006	2.20002	-1.48324	-0.107006	Cancer Untrained * Post down vs Cancer Untrained * Pre	-0.00327089	Cancer Untrained * Post down vs Cancer Untrained * Pre	0.457665	0.054424	0.569099	0.754387	0.054424	Cancer Trained * Pre up vs Cancer Untrained * Pre	0.00196265	Cancer Trained * Pre up vs Cancer Untrained * Pre	0.00498479	0.20054	9.48306	3.07946	0.20054	Cancer Trained * Pre up vs Healthy Aged-matched Trained * Pre	0.00662376	Cancer Trained * Pre up vs Healthy Aged-matched Trained * Pre	0.867852	-0.0114342	0.0282598	-0.168106	-0.0114342	Cancer Trained * Post down vs Cancer Untrained * Post	-0.000491018	Cancer Trained * Post down vs Cancer Untrained * Post	0.903305	0.00799219	0.0150619	0.122727	0.00799219	Cancer Trained * Post up vs Healthy Aged-matched Trained * Post	0.000304151	Cancer Trained * Post up vs Healthy Aged-matched Trained * Post	2.87299	0.166144	0.289148	1
498201	cg07232969		0.0349412	11													0.377012	-0.0859789	0.808952	-0.899418	-0.0859789	Cancer Trained * Post down vs Cancer Trained * Pre	-0.0135408	Cancer Trained * Post down vs Cancer Trained * Pre	0.221453	0.109427	1.57243	1.25397	0.109427	Healthy Aged-matched Trained * Post up vs Healthy Aged-matched Trained * Pre	0.0181228	Healthy Aged-matched Trained * Post up vs Healthy Aged-matched Trained * Pre	0.681014	0.0421717	0.172993	0.415924	0.0421717	Cancer Untrained * Post up vs Cancer Untrained * Pre	0.0064347	Cancer Untrained * Post up vs Cancer Untrained * Pre	0.0650966	0.195634	3.72285	1.92947	0.195634	Cancer Trained * Pre up vs Cancer Untrained * Pre	0.0309388	Cancer Trained * Pre up vs Cancer Untrained * Pre	0.00178545	0.319925	12.2186	3.49552	0.319925	Cancer Trained * Pre up vs Healthy Aged-matched Trained * Pre	0.0514754	Cancer Trained * Pre up vs Healthy Aged-matched Trained * Pre	0.486754	0.0674834	0.498348	0.705938	0.0674834	Cancer Trained * Post up vs Cancer Untrained * Post	0.0109633	Cancer Trained * Post up vs Cancer Untrained * Post	0.185814	0.124518	1.85095	1.3605	0.124518	Cancer Trained * Post up vs Healthy Aged-matched Trained * Post	0.0198118	Cancer Trained * Post up vs Healthy Aged-matched Trained * Post	2.87254	0.328124	0.571138	1
659555	cg07632571		0.0349777	13													0.011942	0.38384	7.35105	2.71128	0.38384	Cancer Trained * Post up vs Cancer Trained * Pre	0.0144604	Cancer Trained * Post up vs Cancer Trained * Pre	0.791832	-0.0344769	0.0711682	-0.266774	-0.0344769	Healthy Aged-matched Trained * Post down vs Healthy Aged-matched Trained * Pre	-0.00110105	Healthy Aged-matched Trained * Post down vs Healthy Aged-matched Trained * Pre	0.185837	0.20428	1.85075	1.36042	0.20428	Cancer Untrained * Post up vs Cancer Untrained * Pre	0.00744953	Cancer Untrained * Post up vs Cancer Untrained * Pre	0.724957	-0.0534304	0.126611	-0.355825	-0.0534304	Cancer Trained * Pre down vs Cancer Untrained * Pre	-0.00268742	Cancer Trained * Pre down vs Cancer Untrained * Pre	0.00924227	-0.382371	7.95805	-2.821	-0.382371	Cancer Trained * Pre down vs Healthy Aged-matched Trained * Pre	-0.0145635	Cancer Trained * Pre down vs Healthy Aged-matched Trained * Pre	0.381464	0.12613	0.793747	0.890925	0.12613	Cancer Trained * Post up vs Cancer Untrained * Post	0.00432341	Cancer Trained * Post up vs Cancer Untrained * Post	0.793032	0.0359461	0.0703299	0.265198	0.0359461	Cancer Trained * Post up vs Healthy Aged-matched Trained * Post	0.000997931	Cancer Trained * Post up vs Healthy Aged-matched Trained * Post	2.87175	0.719464	1.25266	1
25147	cg22218325		0.0349813	7					chr7:96646199-96646199			Island	chr7:96645786-96646599				0.00430034	-0.214775	9.8611	-3.14024	-0.214775	Cancer Trained * Post down vs Cancer Trained * Pre	-0.0059328	Cancer Trained * Post down vs Cancer Trained * Pre	0.427939	0.0503124	0.649363	0.80583	0.0503124	Healthy Aged-matched Trained * Post up vs Healthy Aged-matched Trained * Pre	0.00140159	Healthy Aged-matched Trained * Post up vs Healthy Aged-matched Trained * Pre	0.878525	0.0112015	0.0238429	0.154411	0.0112015	Cancer Untrained * Post up vs Cancer Untrained * Pre	0.000418716	Cancer Untrained * Post up vs Cancer Untrained * Pre	0.10795	0.120946	2.77964	1.66722	0.120946	Cancer Trained * Pre up vs Cancer Untrained * Pre	0.0034241	Cancer Trained * Pre up vs Cancer Untrained * Pre	0.0031707	0.213773	10.6574	3.26457	0.213773	Cancer Trained * Pre up vs Healthy Aged-matched Trained * Pre	0.00591544	Cancer Trained * Pre up vs Healthy Aged-matched Trained * Pre	0.137183	-0.105031	2.35824	-1.53566	-0.105031	Cancer Trained * Post down vs Cancer Untrained * Post	-0.00292741	Cancer Trained * Post down vs Cancer Untrained * Post	0.440618	-0.0513144	0.614078	-0.783631	-0.0513144	Cancer Trained * Post down vs Healthy Aged-matched Trained * Post	-0.00141894	Cancer Trained * Post down vs Healthy Aged-matched Trained * Post	2.87167	0.167915	0.292364	1
186561	cg24627933	CCNY	0.0350089	10		ENST00000470025.1;ENST00000490012.1;ENST00000493157.1;ENST00000456784.2;ENST00000492478	5'UTR;5'UTR;5'UTR;5'UTR;5'UTR	CCNY;CCNY;CCNY;CCNY;CCNY						NM_001282853;NM_181698;NM_001282854;NM_145012;NM_001282852	Body;Body;5'UTR;Body;Body	CCNY;CCNY;CCNY;CCNY;CCNY	0.796173	0.046302	0.0681604	0.261075	0.046302	Cancer Trained * Post up vs Cancer Trained * Pre	0.00702585	Cancer Trained * Post up vs Cancer Trained * Pre	0.211169	0.207758	1.64676	1.28326	0.207758	Healthy Aged-matched Trained * Post up vs Healthy Aged-matched Trained * Pre	0.0283481	Healthy Aged-matched Trained * Post up vs Healthy Aged-matched Trained * Pre	0.943928	0.0133641	0.0050473	0.0710444	0.0133641	Cancer Untrained * Post up vs Cancer Untrained * Pre	-0.00054813	Cancer Untrained * Post down vs Cancer Untrained * Pre	0.0939123	0.327568	3.03238	1.74137	0.327568	Cancer Trained * Pre up vs Cancer Untrained * Pre	0.0423808	Cancer Trained * Pre up vs Cancer Untrained * Pre	0.00831372	0.486628	8.21328	2.86588	0.486628	Cancer Trained * Pre up vs Healthy Aged-matched Trained * Pre	0.0644372	Cancer Trained * Pre up vs Healthy Aged-matched Trained * Pre	0.0528299	0.360506	4.13198	2.03273	0.360506	Cancer Trained * Post up vs Cancer Untrained * Post	0.0499547	Cancer Trained * Post up vs Cancer Untrained * Post	0.0669979	0.325172	3.66732	1.91502	0.325172	Cancer Trained * Post up vs Healthy Aged-matched Trained * Post	0.0431149	Cancer Trained * Post up vs Healthy Aged-matched Trained * Post	2.87108	1.12881	1.96583	1
497648	cg08177815		0.0350527	12								N_Shore	chr12:131917486-131918085				0.0896569	0.301273	3.11773	1.76571	0.301273	Cancer Trained * Post up vs Cancer Trained * Pre	0.0226635	Cancer Trained * Post up vs Cancer Trained * Pre	0.261193	-0.179058	1.32155	-1.14959	-0.179058	Healthy Aged-matched Trained * Post down vs Healthy Aged-matched Trained * Pre	-0.0129101	Healthy Aged-matched Trained * Post down vs Healthy Aged-matched Trained * Pre	0.233287	-0.221062	1.49209	-1.22151	-0.221062	Cancer Untrained * Post down vs Cancer Untrained * Pre	-0.0187471	Cancer Untrained * Post down vs Cancer Untrained * Pre	0.216703	-0.229361	1.60622	-1.26737	-0.229361	Cancer Trained * Pre down vs Cancer Untrained * Pre	-0.0184608	Cancer Trained * Pre down vs Cancer Untrained * Pre	0.0047899	-0.505748	9.58463	-3.09591	-0.505748	Cancer Trained * Pre down vs Healthy Aged-matched Trained * Pre	-0.0381031	Cancer Trained * Pre down vs Healthy Aged-matched Trained * Pre	0.0983323	0.292974	2.94833	1.71707	0.292974	Cancer Trained * Post up vs Cancer Untrained * Post	0.0229498	Cancer Trained * Post up vs Cancer Untrained * Post	0.877603	-0.0254179	0.0242094	-0.155594	-0.0254179	Cancer Trained * Post down vs Healthy Aged-matched Trained * Post	-0.00252949	Cancer Trained * Post down vs Healthy Aged-matched Trained * Post	2.87013	1.04446	1.81954	1
637299	cg14691364	GRM8	0.0350746	7		ENST00000341617.3	3'UTR	GRM8						NM_001127323;NR_028041;NM_000845	Body;Body;Body	GRM8;GRM8;GRM8	0.067942	-0.267133	3.6404	-1.90798	-0.267133	Cancer Trained * Post down vs Cancer Trained * Pre	-0.0230298	Cancer Trained * Post down vs Cancer Trained * Pre	0.0500439	0.263174	4.23994	2.05911	0.263174	Healthy Aged-matched Trained * Post up vs Healthy Aged-matched Trained * Pre	0.0239112	Healthy Aged-matched Trained * Post up vs Healthy Aged-matched Trained * Pre	0.803257	0.0373919	0.063401	0.251796	0.0373919	Cancer Untrained * Post up vs Cancer Untrained * Pre	0.00416988	Cancer Untrained * Post up vs Cancer Untrained * Pre	0.0151309	0.387357	6.80397	2.60844	0.387357	Cancer Trained * Pre up vs Cancer Untrained * Pre	0.0352427	Cancer Trained * Pre up vs Cancer Untrained * Pre	0.00196987	0.463304	11.9457	3.45626	0.463304	Cancer Trained * Pre up vs Healthy Aged-matched Trained * Pre	0.0425705	Cancer Trained * Pre up vs Healthy Aged-matched Trained * Pre	0.559419	0.0828313	0.350011	0.591617	0.0828313	Cancer Trained * Post up vs Cancer Untrained * Post	0.008043	Cancer Trained * Post up vs Cancer Untrained * Post	0.621553	-0.0670036	0.249849	-0.499849	-0.0670036	Cancer Trained * Post down vs Healthy Aged-matched Trained * Post	-0.00437048	Cancer Trained * Post down vs Healthy Aged-matched Trained * Post	2.86965	0.703148	1.22514	1
61031	cg03904212	TRPM6	0.0351353	9		ENST00000361255.3;ENST00000361255.3;ENST00000448641.2	1stExon;5'UTR;5'UTR	TRPM6;TRPM6;TRPM6				Island	chr9:77502093-77502518	NM_001177311;NM_001177311;NM_001177310;NM_017662	1stExon;5'UTR;Body;Body	TRPM6;TRPM6;TRPM6;TRPM6	0.00390609	-0.347463	10.11	-3.17962	-0.347463	Cancer Trained * Post down vs Cancer Trained * Pre	-0.00540257	Cancer Trained * Post down vs Cancer Trained * Pre	0.36264	0.0925041	0.859876	0.927295	0.0925041	Healthy Aged-matched Trained * Post up vs Healthy Aged-matched Trained * Pre	0.00135432	Healthy Aged-matched Trained * Post up vs Healthy Aged-matched Trained * Pre	0.673268	0.0494546	0.182051	0.426674	0.0494546	Cancer Untrained * Post up vs Cancer Untrained * Pre	0.000871641	Cancer Untrained * Post up vs Cancer Untrained * Pre	0.0462071	0.243135	4.40024	2.09767	0.243135	Cancer Trained * Pre up vs Cancer Untrained * Pre	0.00394753	Cancer Trained * Pre up vs Cancer Untrained * Pre	0.00268843	0.348544	11.0978	3.33134	0.348544	Cancer Trained * Pre up vs Healthy Aged-matched Trained * Pre	0.00545934	Cancer Trained * Pre up vs Healthy Aged-matched Trained * Pre	0.171663	-0.153783	1.98037	-1.40726	-0.153783	Cancer Trained * Post down vs Cancer Untrained * Post	-0.00232668	Cancer Trained * Post down vs Cancer Untrained * Post	0.39054	-0.091423	0.763541	-0.873808	-0.091423	Cancer Trained * Post down vs Healthy Aged-matched Trained * Post	-0.00129755	Cancer Trained * Post down vs Healthy Aged-matched Trained * Post	2.86834	0.428162	0.746358	1
666089	cg14330283	ZFP30	0.0351445	19	DMR	ENST00000392144.1;ENST00000351218.1;ENST00000440715.2;ENST00000514101.2	TSS1500;TSS1500;TSS1500;TSS200	ZFP30;ZFP30;ZFP30;ZFP30				Island	chr19:38145826-38147219	NM_014898	TSS1500	ZFP30	0.00903376	-0.416986	8.01284	-2.8307	-0.416986	Cancer Trained * Post down vs Cancer Trained * Pre	-0.0213147	Cancer Trained * Post down vs Cancer Trained * Pre	0.573348	0.076734	0.325613	0.570625	0.076734	Healthy Aged-matched Trained * Post up vs Healthy Aged-matched Trained * Pre	0.00358149	Healthy Aged-matched Trained * Post up vs Healthy Aged-matched Trained * Pre	0.233435	-0.190792	1.49111	-1.22111	-0.190792	Cancer Untrained * Post down vs Cancer Untrained * Pre	-0.00830652	Cancer Untrained * Post down vs Cancer Untrained * Pre	0.119474	0.251896	2.59916	1.61219	0.251896	Cancer Trained * Pre up vs Cancer Untrained * Pre	0.0134015	Cancer Trained * Pre up vs Cancer Untrained * Pre	0.00347924	0.455103	10.4124	3.22683	0.455103	Cancer Trained * Pre up vs Healthy Aged-matched Trained * Pre	0.0226305	Cancer Trained * Pre up vs Healthy Aged-matched Trained * Pre	0.862896	0.0257019	0.030442	0.174476	0.0257019	Cancer Trained * Post up vs Cancer Untrained * Post	0.000393368	Cancer Trained * Post up vs Cancer Untrained * Post	0.786483	-0.0386169	0.0749702	-0.273807	-0.0386169	Cancer Trained * Post down vs Healthy Aged-matched Trained * Post	-0.00226565	Cancer Trained * Post down vs Healthy Aged-matched Trained * Post	2.86814	0.777977	1.35624	1
257126	cg08478618	DHX15	0.0351526	4		ENST00000503562.1	TSS1500	DHX15						NM_001358	Body	DHX15	0.00393404	0.316894	10.0915	3.17671	0.316894	Cancer Trained * Post up vs Cancer Trained * Pre	0.0160512	Cancer Trained * Post up vs Cancer Trained * Pre	0.148178	-0.135879	2.22644	-1.49213	-0.135879	Healthy Aged-matched Trained * Post down vs Healthy Aged-matched Trained * Pre	-0.00668711	Healthy Aged-matched Trained * Post down vs Healthy Aged-matched Trained * Pre	0.741508	-0.0352908	0.111249	-0.33354	-0.0352908	Cancer Untrained * Post down vs Cancer Untrained * Pre	-0.00196437	Cancer Untrained * Post down vs Cancer Untrained * Pre	0.188169	-0.143155	1.83057	-1.35299	-0.143155	Cancer Trained * Pre down vs Cancer Untrained * Pre	-0.00805102	Cancer Trained * Pre down vs Cancer Untrained * Pre	0.00624086	-0.285213	8.91768	-2.98625	-0.285213	Cancer Trained * Pre down vs Healthy Aged-matched Trained * Pre	-0.0146377	Cancer Trained * Pre down vs Healthy Aged-matched Trained * Pre	0.0464242	0.20903	4.39077	2.09542	0.20903	Cancer Trained * Post up vs Cancer Untrained * Post	0.00996455	Cancer Trained * Post up vs Cancer Untrained * Post	0.0916137	0.16756	3.07792	1.7544	0.16756	Cancer Trained * Post up vs Healthy Aged-matched Trained * Post	0.00810064	Cancer Trained * Post up vs Healthy Aged-matched Trained * Post	2.86797	0.356746	0.621949	1
741307	cg04533270	PALM2-AKAP2	0.0351575	9										NM_007203;NM_147150	Body;Body	PALM2-AKAP2;PALM2-AKAP2	0.386303	0.109539	0.777512	0.881767	0.109539	Cancer Trained * Post up vs Cancer Trained * Pre	0.00704888	Cancer Trained * Post up vs Cancer Trained * Pre	0.583004	-0.0630774	0.309383	-0.556222	-0.0630774	Healthy Aged-matched Trained * Post down vs Healthy Aged-matched Trained * Pre	-0.00275276	Healthy Aged-matched Trained * Post down vs Healthy Aged-matched Trained * Pre	0.825604	-0.0293392	0.0495804	-0.222667	-0.0293392	Cancer Untrained * Post down vs Cancer Untrained * Pre	-0.00190717	Cancer Untrained * Post down vs Cancer Untrained * Pre	0.543537	-0.0811508	0.379315	-0.615885	-0.0811508	Cancer Trained * Pre down vs Cancer Untrained * Pre	-0.00594523	Cancer Trained * Pre down vs Cancer Untrained * Pre	0.00637462	-0.354128	8.86494	-2.9774	-0.354128	Cancer Trained * Pre down vs Healthy Aged-matched Trained * Pre	-0.0191364	Cancer Trained * Pre down vs Healthy Aged-matched Trained * Pre	0.646172	0.0577277	0.215941	0.464695	0.0577277	Cancer Trained * Post up vs Cancer Untrained * Post	0.00301082	Cancer Trained * Post up vs Cancer Untrained * Post	0.13954	-0.181511	2.32896	-1.52609	-0.181511	Cancer Trained * Post down vs Healthy Aged-matched Trained * Post	-0.00933474	Cancer Trained * Post down vs Healthy Aged-matched Trained * Post	2.86786	0.553224	0.964524	1
466822	cg11020468	GCNT3	0.0351627	15		ENST00000560585.1;ENST00000559626.1;ENST00000559626.1;ENST00000559200.1;ENST00000560210	5'UTR;1stExon;5'UTR;TSS1500;1stExon;5'UTR;5'UTR;5'UTR;5'UTR	GCNT3;GCNT3;GCNT3;GCNT3;GCNT3;GCNT3;GCNT3;GCNT3;GCNT3						NM_004751	5'UTR	GCNT3	0.359941	0.132471	0.869763	0.932611	0.132471	Cancer Trained * Post up vs Cancer Trained * Pre	0.0108151	Cancer Trained * Post up vs Cancer Trained * Pre	0.757885	0.0404118	0.0971302	0.311657	0.0404118	Healthy Aged-matched Trained * Post up vs Healthy Aged-matched Trained * Pre	0.00279109	Healthy Aged-matched Trained * Post up vs Healthy Aged-matched Trained * Pre	0.976027	0.00457294	0.000921286	0.0303527	0.00457294	Cancer Untrained * Post up vs Cancer Untrained * Pre	7.04348e-05	Cancer Untrained * Post up vs Cancer Untrained * Pre	0.0810409	-0.273926	3.30574	-1.81817	-0.273926	Cancer Trained * Pre down vs Cancer Untrained * Pre	-0.024497	Cancer Trained * Pre down vs Cancer Untrained * Pre	0.00731534	-0.39708	8.52514	-2.91978	-0.39708	Cancer Trained * Pre down vs Healthy Aged-matched Trained * Pre	-0.0341266	Cancer Trained * Pre down vs Healthy Aged-matched Trained * Pre	0.313774	-0.146027	1.05687	-1.02804	-0.146027	Cancer Trained * Post down vs Cancer Untrained * Post	-0.0137524	Cancer Trained * Post down vs Cancer Untrained * Post	0.0340133	-0.305021	5.03041	-2.24286	-0.305021	Cancer Trained * Post down vs Healthy Aged-matched Trained * Post	-0.0261026	Cancer Trained * Post down vs Healthy Aged-matched Trained * Post	2.86775	0.723262	1.26103	1
209730	cg09598285		0.0351695	20						Promoter_Associated	20:4741085-4742189	Island	chr20:4741345-4741945				0.0211258	-0.553084	6.05458	-2.46061	-0.553084	Cancer Trained * Post down vs Cancer Trained * Pre	-0.0395615	Cancer Trained * Post down vs Cancer Trained * Pre	0.975467	0.00637356	0.000964824	0.0310616	0.00637356	Healthy Aged-matched Trained * Post up vs Healthy Aged-matched Trained * Pre	-0.000278669	Healthy Aged-matched Trained * Post down vs Healthy Aged-matched Trained * Pre	0.529121	-0.152163	0.40735	-0.63824	-0.152163	Cancer Untrained * Post down vs Cancer Untrained * Pre	-0.0116052	Cancer Untrained * Post down vs Cancer Untrained * Pre	0.529214	0.152128	0.407165	0.638095	0.152128	Cancer Trained * Pre up vs Cancer Untrained * Pre	0.0125734	Cancer Trained * Pre up vs Cancer Untrained * Pre	0.00740936	0.627201	8.49384	2.91442	0.627201	Cancer Trained * Pre up vs Healthy Aged-matched Trained * Pre	0.0461375	Cancer Trained * Pre up vs Healthy Aged-matched Trained * Pre	0.278897	-0.248792	1.22511	-1.10685	-0.248792	Cancer Trained * Post down vs Cancer Untrained * Post	-0.0153829	Cancer Trained * Post down vs Cancer Untrained * Post	0.755537	0.0677437	0.0990898	0.314785	0.0677437	Cancer Trained * Post up vs Healthy Aged-matched Trained * Post	0.00685468	Cancer Trained * Post up vs Healthy Aged-matched Trained * Post	2.86761	1.81104	3.15775	1
255663	cg12753934		0.0351724	19													0.0952865	-0.196303	3.00577	-1.73372	-0.196303	Cancer Trained * Post down vs Cancer Trained * Pre	-0.0295276	Cancer Trained * Post down vs Cancer Trained * Pre	0.849943	-0.0197587	0.0365426	-0.191161	-0.0197587	Healthy Aged-matched Trained * Post down vs Healthy Aged-matched Trained * Pre	-0.00324688	Healthy Aged-matched Trained * Post down vs Healthy Aged-matched Trained * Pre	0.379318	0.107487	0.801045	0.895011	0.107487	Cancer Untrained * Post up vs Cancer Untrained * Pre	0.0167515	Cancer Untrained * Post up vs Cancer Untrained * Pre	0.00363025	0.385448	10.301	3.20952	0.385448	Cancer Trained * Pre up vs Cancer Untrained * Pre	0.0599821	Cancer Trained * Pre up vs Cancer Untrained * Pre	0.00894567	0.307317	8.03641	2.83486	0.307317	Cancer Trained * Pre up vs Healthy Aged-matched Trained * Pre	0.0473194	Cancer Trained * Pre up vs Healthy Aged-matched Trained * Pre	0.477483	0.0816583	0.520117	0.721191	0.0816583	Cancer Trained * Post up vs Cancer Untrained * Post	0.013703	Cancer Trained * Post up vs Cancer Untrained * Post	0.238989	0.130772	1.45519	1.20631	0.130772	Cancer Trained * Post up vs Healthy Aged-matched Trained * Post	0.0210386	Cancer Trained * Post up vs Healthy Aged-matched Trained * Post	2.86754	0.459536	0.801271	1
25229	cg24569637	AOX1	0.0351803	2	DMR	ENST00000374700.2;ENST00000401149.1	TSS200;TSS1500	AOX1;AC080164.1		Unclassified_Cell_type_specific	2:201450280-201450928	Island	chr2:201450526-201451027	NM_001159	TSS200	AOX1	0.0107145	-0.189779	7.6061	-2.75792	-0.189779	Cancer Trained * Post down vs Cancer Trained * Pre	-0.00478857	Cancer Trained * Post down vs Cancer Trained * Pre	0.733262	0.0216479	0.118763	0.34462	0.0216479	Healthy Aged-matched Trained * Post up vs Healthy Aged-matched Trained * Pre	0.000495486	Healthy Aged-matched Trained * Post up vs Healthy Aged-matched Trained * Pre	0.89604	0.00963433	0.0174244	0.132002	0.00963433	Cancer Untrained * Post up vs Cancer Untrained * Pre	0.00030713	Cancer Untrained * Post up vs Cancer Untrained * Pre	0.370758	0.0665243	0.830762	0.911462	0.0665243	Cancer Trained * Pre up vs Cancer Untrained * Pre	0.00187249	Cancer Trained * Pre up vs Cancer Untrained * Pre	0.00821349	0.18915	8.24269	2.87101	0.18915	Cancer Trained * Pre up vs Healthy Aged-matched Trained * Pre	0.00490625	Cancer Trained * Pre up vs Healthy Aged-matched Trained * Pre	0.0648752	-0.132889	3.72943	-1.93117	-0.132889	Cancer Trained * Post down vs Cancer Untrained * Post	-0.0032232	Cancer Trained * Post down vs Cancer Untrained * Post	0.738093	-0.0222766	0.114328	-0.338124	-0.0222766	Cancer Trained * Post down vs Healthy Aged-matched Trained * Post	-0.000377799	Cancer Trained * Post down vs Healthy Aged-matched Trained * Post	2.86737	0.169717	0.295946	1
651606	cg21075986		0.0351858	14						Unclassified_Cell_type_specific	14:106666260-106666721	N_Shelf	chr14:106670478-106670700				0.0644721	0.211859	3.74149	1.93429	0.211859	Cancer Trained * Post up vs Cancer Trained * Pre	0.0123504	Cancer Trained * Post up vs Cancer Trained * Pre	0.77464	0.0289384	0.0837687	0.289428	0.0289384	Healthy Aged-matched Trained * Post up vs Healthy Aged-matched Trained * Pre	0.000893881	Healthy Aged-matched Trained * Post up vs Healthy Aged-matched Trained * Pre	0.258744	0.134255	1.33556	1.15566	0.134255	Cancer Untrained * Post up vs Cancer Untrained * Pre	0.00736685	Cancer Untrained * Post up vs Cancer Untrained * Pre	0.289503	-0.125718	1.1711	-1.08218	-0.125718	Cancer Trained * Pre down vs Cancer Untrained * Pre	-0.00754114	Cancer Trained * Pre down vs Cancer Untrained * Pre	0.00610018	-0.314148	8.9745	-2.99575	-0.314148	Cancer Trained * Pre down vs Healthy Aged-matched Trained * Pre	-0.0179428	Cancer Trained * Pre down vs Healthy Aged-matched Trained * Pre	0.664221	-0.048115	0.192981	-0.439296	-0.048115	Cancer Trained * Post down vs Cancer Untrained * Post	-0.00255758	Cancer Trained * Post down vs Cancer Untrained * Post	0.222371	-0.131228	1.56601	-1.2514	-0.131228	Cancer Trained * Post down vs Healthy Aged-matched Trained * Post	-0.00648627	Cancer Trained * Post down vs Healthy Aged-matched Trained * Post	2.86725	0.429956	0.749769	1
776921	cg13526326	WNT6	0.0352102	2		ENST00000486233.1	5'UTR	WNT6						NM_006522	Body	WNT6	0.0418862	0.462397	4.59968	2.14469	0.462397	Cancer Trained * Post up vs Cancer Trained * Pre	0.047362	Cancer Trained * Post up vs Cancer Trained * Pre	0.79884	0.0506957	0.0663469	0.257579	0.0506957	Healthy Aged-matched Trained * Post up vs Healthy Aged-matched Trained * Pre	0.00259284	Healthy Aged-matched Trained * Post up vs Healthy Aged-matched Trained * Pre	0.725193	0.0812969	0.126384	0.355505	0.0812969	Cancer Untrained * Post up vs Cancer Untrained * Pre	0.00496368	Cancer Untrained * Post up vs Cancer Untrained * Pre	0.106908	-0.382453	2.79705	-1.67244	-0.382453	Cancer Trained * Pre down vs Cancer Untrained * Pre	-0.0404469	Cancer Trained * Pre down vs Cancer Untrained * Pre	0.00402911	-0.653727	10.0295	-3.16694	-0.653727	Cancer Trained * Pre down vs Healthy Aged-matched Trained * Pre	-0.0641326	Cancer Trained * Pre down vs Healthy Aged-matched Trained * Pre	0.995044	-0.00135276	3.93678e-05	-0.00627437	-0.00135276	Cancer Trained * Post down vs Cancer Untrained * Post	0.00195148	Cancer Trained * Post up vs Cancer Untrained * Post	0.252058	-0.242025	1.3747	-1.17248	-0.242025	Cancer Trained * Post down vs Healthy Aged-matched Trained * Post	-0.0193634	Cancer Trained * Post down vs Healthy Aged-matched Trained * Post	2.86673	1.66571	2.90524	1
699831	cg16692277	GUCY1B2	0.0352646	13		ENST00000493639.1;ENST00000389600.2;ENST00000533288.1;ENST00000532104.1	TSS1500;TSS1500;3'UTR;3'UTR	GUCY1B2;GUCY1B2;GUCY1B2;GUCY1B2						NR_003923	TSS1500	GUCY1B2	0.226832	-0.102277	1.53526	-1.23906	-0.102277	Cancer Trained * Post down vs Cancer Trained * Pre	-0.0175544	Cancer Trained * Post down vs Cancer Trained * Pre	0.168588	0.106836	2.01021	1.41782	0.106836	Healthy Aged-matched Trained * Post up vs Healthy Aged-matched Trained * Pre	0.018337	Healthy Aged-matched Trained * Post up vs Healthy Aged-matched Trained * Pre	0.671718	-0.0375448	0.183897	-0.428832	-0.0375448	Cancer Untrained * Post down vs Cancer Untrained * Pre	-0.00647787	Cancer Untrained * Post down vs Cancer Untrained * Pre	0.0255973	0.207836	5.63526	2.37387	0.207836	Cancer Trained * Pre up vs Cancer Untrained * Pre	0.0353827	Cancer Trained * Pre up vs Cancer Untrained * Pre	0.00361413	0.253792	10.3127	3.21133	0.253792	Cancer Trained * Pre up vs Healthy Aged-matched Trained * Pre	0.0433434	Cancer Trained * Pre up vs Healthy Aged-matched Trained * Pre	0.0952969	0.143103	3.00557	1.73366	0.143103	Cancer Trained * Post up vs Cancer Untrained * Post	0.0243062	Cancer Trained * Post up vs Cancer Untrained * Post	0.576879	0.0446791	0.319613	0.565343	0.0446791	Cancer Trained * Post up vs Healthy Aged-matched Trained * Post	0.00745205	Cancer Trained * Post up vs Healthy Aged-matched Trained * Post	2.86556	0.244058	0.425847	1
165085	cg04741218	EHBP1	0.0352846	2		ENST00000494958.1;ENST00000426940.1	5'UTR;5'UTR	EHBP1;EHBP1						NM_001142616;NM_001142615;NM_015252;NM_001142614	Body;Body;Body;Body	EHBP1;EHBP1;EHBP1;EHBP1	0.427944	-0.117528	0.649349	-0.805822	-0.117528	Cancer Trained * Post down vs Cancer Trained * Pre	-0.0135507	Cancer Trained * Post down vs Cancer Trained * Pre	0.362134	0.123593	0.861722	0.92829	0.123593	Healthy Aged-matched Trained * Post up vs Healthy Aged-matched Trained * Pre	0.0170419	Healthy Aged-matched Trained * Post up vs Healthy Aged-matched Trained * Pre	0.0397171	0.335681	4.70869	2.16995	0.335681	Cancer Untrained * Post up vs Cancer Untrained * Pre	0.0439737	Cancer Untrained * Post up vs Cancer Untrained * Pre	0.0074742	0.45028	8.47251	2.91076	0.45028	Cancer Trained * Pre up vs Cancer Untrained * Pre	0.0576943	Cancer Trained * Pre up vs Cancer Untrained * Pre	0.00903557	0.395263	8.01236	2.83061	0.395263	Cancer Trained * Pre up vs Healthy Aged-matched Trained * Pre	0.0509065	Cancer Trained * Pre up vs Healthy Aged-matched Trained * Pre	0.98414	-0.00292842	0.00040315	-0.0200786	-0.00292842	Cancer Trained * Post down vs Cancer Untrained * Post	0.000169897	Cancer Trained * Post up vs Cancer Untrained * Post	0.280162	0.154143	1.21852	1.10387	0.154143	Cancer Trained * Post up vs Healthy Aged-matched Trained * Post	0.0203138	Cancer Trained * Post up vs Healthy Aged-matched Trained * Post	2.86513	0.761826	1.32948	1
659630	cg12719235	POLR2E	0.0352869	19		ENST00000215587.6	TSS1500	POLR2E		Promoter_Associated	19:1094699-1096152	Island	chr19:1094797-1095649	NM_002695	TSS1500	POLR2E	0.0053662	-0.456201	9.29626	-3.04898	-0.456201	Cancer Trained * Post down vs Cancer Trained * Pre	-0.0179291	Cancer Trained * Post down vs Cancer Trained * Pre	0.747737	0.044418	0.105754	0.325198	0.044418	Healthy Aged-matched Trained * Post up vs Healthy Aged-matched Trained * Pre	0.00212414	Healthy Aged-matched Trained * Post up vs Healthy Aged-matched Trained * Pre	0.303328	-0.166789	1.10453	-1.05096	-0.166789	Cancer Untrained * Post down vs Cancer Untrained * Pre	-0.00495227	Cancer Untrained * Post down vs Cancer Untrained * Pre	0.0444639	0.335833	4.47807	2.11615	0.335833	Cancer Trained * Pre up vs Cancer Untrained * Pre	0.0137665	Cancer Trained * Pre up vs Cancer Untrained * Pre	0.00960454	0.401777	7.86602	2.80464	0.401777	Cancer Trained * Pre up vs Healthy Aged-matched Trained * Pre	0.0157692	Cancer Trained * Pre up vs Healthy Aged-matched Trained * Pre	0.758942	0.0464211	0.0962557	0.310251	0.0464211	Cancer Trained * Post up vs Cancer Untrained * Post	0.000789661	Cancer Trained * Post up vs Cancer Untrained * Post	0.496566	-0.0988419	0.476066	-0.689975	-0.0988419	Cancer Trained * Post down vs Healthy Aged-matched Trained * Post	-0.00428405	Cancer Trained * Post down vs Healthy Aged-matched Trained * Post	2.86508	0.80177	1.39921	1
113906	cg24838029	ELOVL1	0.0352933	1		ENST00000464204.1;ENST00000470968.1;ENST00000487209.1;ENST00000465321.1;ENST00000496932	3'UTR;3'UTR;3'UTR;3'UTR;3'UTR;5'UTR;5'UTR;TSS1500;TSS1500;TSS1500;TSS1500;1stExon;1stEx	ELOVL1;ELOVL1;ELOVL1;ELOVL1;ELOVL1;ELOVL1;ELOVL1;ELOVL1;ELOVL1;ELOVL1;ELOVL1;ELOVL1;ELO		Promoter_Associated	1:43833374-43834384	N_Shore	chr1:43833828-43834137	NM_022821;NM_022821	5'UTR;1stExon	ELOVL1;ELOVL1	0.00412616	-0.397632	9.96785	-3.15719	-0.397632	Cancer Trained * Post down vs Cancer Trained * Pre	-0.00650657	Cancer Trained * Post down vs Cancer Trained * Pre	0.267564	0.130374	1.28589	1.13397	0.130374	Healthy Aged-matched Trained * Post up vs Healthy Aged-matched Trained * Pre	0.00212233	Healthy Aged-matched Trained * Post up vs Healthy Aged-matched Trained * Pre	0.44762	-0.103066	0.595271	-0.771538	-0.103066	Cancer Untrained * Post down vs Cancer Untrained * Pre	-0.001573	Cancer Untrained * Post down vs Cancer Untrained * Pre	0.0939058	0.232626	3.03251	1.74141	0.232626	Cancer Trained * Pre up vs Cancer Untrained * Pre	0.00424441	Cancer Trained * Pre up vs Cancer Untrained * Pre	0.00298376	0.396623	10.8189	3.2892	0.396623	Cancer Trained * Pre up vs Healthy Aged-matched Trained * Pre	0.00663464	Cancer Trained * Pre up vs Healthy Aged-matched Trained * Pre	0.627147	-0.0619406	0.241874	-0.491806	-0.0619406	Cancer Trained * Post down vs Cancer Untrained * Post	-0.000689162	Cancer Trained * Post down vs Cancer Untrained * Post	0.286293	-0.131384	1.18717	-1.08957	-0.131384	Cancer Trained * Post down vs Healthy Aged-matched Trained * Post	-0.00199426	Cancer Trained * Post down vs Healthy Aged-matched Trained * Post	2.86494	0.568052	0.991384	1
487999	cg01318760		0.0353087	10													0.0431587	0.167835	4.53863	2.13041	0.167835	Cancer Trained * Post up vs Cancer Trained * Pre	0.00708096	Cancer Trained * Post up vs Cancer Trained * Pre	0.414658	0.0596569	0.688114	0.829526	0.0596569	Healthy Aged-matched Trained * Post up vs Healthy Aged-matched Trained * Pre	0.00238	Healthy Aged-matched Trained * Post up vs Healthy Aged-matched Trained * Pre	0.965979	-0.00359988	0.00185601	-0.0430815	-0.00359988	Cancer Untrained * Post down vs Cancer Untrained * Pre	-0.000301346	Cancer Untrained * Post down vs Cancer Untrained * Pre	0.083386	-0.150695	3.25238	-1.80343	-0.150695	Cancer Trained * Pre down vs Cancer Untrained * Pre	-0.00647329	Cancer Trained * Pre down vs Cancer Untrained * Pre	0.00913283	-0.213162	7.98664	-2.82606	-0.213162	Cancer Trained * Pre down vs Healthy Aged-matched Trained * Pre	-0.00897411	Cancer Trained * Pre down vs Healthy Aged-matched Trained * Pre	0.7945	0.0207407	0.069311	0.26327	0.0207407	Cancer Trained * Post up vs Cancer Untrained * Post	0.000909019	Cancer Trained * Post up vs Cancer Untrained * Post	0.176228	-0.104983	1.93725	-1.39185	-0.104983	Cancer Trained * Post down vs Healthy Aged-matched Trained * Post	-0.00427315	Cancer Trained * Post down vs Healthy Aged-matched Trained * Post	2.86461	0.222238	0.387903	1
121957	cg15923025	EIF4EBP3	0.0353595	5		ENST00000310331.2;ENST00000422011.1;ENST00000310356.6;ENST00000235510.7;ENST00000474060	TSS200;3'UTR;3'UTR;3'UTR;5'UTR;3'UTR	EIF4EBP3;ANKHD1;ANKHD1;ANKHD1;ANKHD1-EIF4EBP3;ANKHD1		Promoter_Associated	5:139926392-139928363	Island	chr5:139927157-139927491	NM_003732;NM_020690	TSS200;Body	EIF4EBP3;ANKHD1-EIF4EBP3	0.232468	-0.114226	1.49748	-1.22372	-0.114226	Cancer Trained * Post down vs Cancer Trained * Pre	-0.00117866	Cancer Trained * Post down vs Cancer Trained * Pre	0.015635	0.221042	6.72923	2.59408	0.221042	Healthy Aged-matched Trained * Post up vs Healthy Aged-matched Trained * Pre	0.00211719	Healthy Aged-matched Trained * Post up vs Healthy Aged-matched Trained * Pre	0.19367	-0.132245	1.78418	-1.33573	-0.132245	Cancer Untrained * Post down vs Cancer Untrained * Pre	-0.00129057	Cancer Untrained * Post down vs Cancer Untrained * Pre	0.97257	-0.00343859	0.00120626	-0.0347313	-0.00343859	Cancer Trained * Pre down vs Cancer Untrained * Pre	-2.95383e-05	Cancer Trained * Pre down vs Cancer Untrained * Pre	0.00369242	0.286214	10.2566	3.20259	0.286214	Cancer Trained * Pre up vs Healthy Aged-matched Trained * Pre	0.00279643	Cancer Trained * Pre up vs Healthy Aged-matched Trained * Pre	0.877126	0.0145806	0.0243998	0.156204	0.0145806	Cancer Trained * Post up vs Cancer Untrained * Post	8.23697e-05	Cancer Trained * Post up vs Cancer Untrained * Post	0.58795	-0.049054	0.301281	-0.548891	-0.049054	Cancer Trained * Post down vs Healthy Aged-matched Trained * Post	-0.00049941	Cancer Trained * Post down vs Healthy Aged-matched Trained * Post	2.86352	0.311872	0.544561	1
145832	cg25380464	ICK	0.0353596	6		ENST00000350082.5;ENST00000356971.3;ENST00000459845.1;ENST00000498744.1	5'UTR;5'UTR;5'UTR;5'UTR	ICK;ICK;FBXO9;FBXO9		Unclassified_Cell_type_specific	6:52923291-52923347	N_Shelf	chr6:52926278-52926863	NM_016513;NM_014920	5'UTR;5'UTR	ICK;ICK	0.00376305	0.269416	10.2071	3.19486	0.269416	Cancer Trained * Post up vs Cancer Trained * Pre	0.0124241	Cancer Trained * Post up vs Cancer Trained * Pre	0.408758	-0.0646795	0.705943	-0.840204	-0.0646795	Healthy Aged-matched Trained * Post down vs Healthy Aged-matched Trained * Pre	-0.00285691	Healthy Aged-matched Trained * Post down vs Healthy Aged-matched Trained * Pre	0.936647	-0.0071813	0.00644628	-0.0802887	-0.0071813	Cancer Untrained * Post down vs Cancer Untrained * Pre	-0.000142983	Cancer Untrained * Post down vs Cancer Untrained * Pre	0.269978	-0.100903	1.27267	-1.12812	-0.100903	Cancer Trained * Pre down vs Cancer Untrained * Pre	-0.00469477	Cancer Trained * Pre down vs Cancer Untrained * Pre	0.00757605	-0.234549	8.4394	-2.90506	-0.234549	Cancer Trained * Pre down vs Healthy Aged-matched Trained * Pre	-0.0110701	Cancer Trained * Pre down vs Healthy Aged-matched Trained * Pre	0.0475894	0.175694	4.34082	2.08346	0.175694	Cancer Trained * Post up vs Cancer Untrained * Post	0.00787226	Cancer Trained * Post up vs Cancer Untrained * Post	0.229058	0.0995469	1.5202	1.23296	0.0995469	Cancer Trained * Post up vs Healthy Aged-matched Trained * Post	0.00421082	Cancer Trained * Post up vs Healthy Aged-matched Trained * Post	2.86352	0.254539	0.444451	1
663436	cg27075800		0.0353614	11		ENST00000532541.1;ENST00000526388.1;ENST00000534477.1;ENST00000531402.1;ENST00000527945	TSS1500;TSS1500;TSS1500;TSS1500;TSS1500;TSS1500	CTC-497E21.4;CTC-497E21.4;CTC-497E21.4;CTC-497E21.4;CTC-497E21.4;CTC-497E21.4									0.0504596	0.257785	4.22341	2.05509	0.257785	Cancer Trained * Post up vs Cancer Trained * Pre	0.0159654	Cancer Trained * Post up vs Cancer Trained * Pre	0.792273	-0.0304813	0.0708589	-0.266193	-0.0304813	Healthy Aged-matched Trained * Post down vs Healthy Aged-matched Trained * Pre	-0.00210191	Healthy Aged-matched Trained * Post down vs Healthy Aged-matched Trained * Pre	0.322528	-0.134276	1.01857	-1.00924	-0.134276	Cancer Untrained * Post down vs Cancer Untrained * Pre	-0.00805685	Cancer Untrained * Post down vs Cancer Untrained * Pre	0.0121756	-0.359614	7.30579	-2.70292	-0.359614	Cancer Trained * Pre down vs Cancer Untrained * Pre	-0.0219389	Cancer Trained * Pre down vs Cancer Untrained * Pre	0.00279165	-0.398256	10.9967	-3.31612	-0.398256	Cancer Trained * Pre down vs Healthy Aged-matched Trained * Pre	-0.023769	Cancer Trained * Pre down vs Healthy Aged-matched Trained * Pre	0.798006	0.0324471	0.0669114	0.258672	0.0324471	Cancer Trained * Post up vs Cancer Untrained * Post	0.00208336	Cancer Trained * Post up vs Cancer Untrained * Post	0.3685	-0.10999	0.838767	-0.915842	-0.10999	Cancer Trained * Post down vs Healthy Aged-matched Trained * Post	-0.00570177	Cancer Trained * Post down vs Healthy Aged-matched Trained * Post	2.86348	0.563192	0.983406	1
33511	cg07286085	TULP3	0.0353972	12		ENST00000228245.7;ENST00000544943.1;ENST00000538354.1;ENST00000448120.2;ENST00000397132	TSS200;TSS200;TSS200;TSS200;TSS200;5'UTR	TULP3;TULP3;TULP3;TULP3;TULP3;TULP3		Promoter_Associated	12:2998937-3000672	Island	chr12:2999665-3000638	NM_003324;NM_001160408	TSS200;TSS200	TULP3;TULP3	0.0022012	-0.329883	11.6403	-3.41179	-0.329883	Cancer Trained * Post down vs Cancer Trained * Pre	-0.00656867	Cancer Trained * Post down vs Cancer Trained * Pre	0.560398	0.052088	0.348257	0.590133	0.052088	Healthy Aged-matched Trained * Post up vs Healthy Aged-matched Trained * Pre	0.000893177	Healthy Aged-matched Trained * Post up vs Healthy Aged-matched Trained * Pre	0.718483	-0.0373904	0.132926	-0.364591	-0.0373904	Cancer Untrained * Post down vs Cancer Untrained * Pre	-0.00074335	Cancer Untrained * Post down vs Cancer Untrained * Pre	0.0506669	0.210555	4.21522	2.0531	0.210555	Cancer Trained * Pre up vs Cancer Untrained * Pre	0.00445313	Cancer Trained * Pre up vs Cancer Untrained * Pre	0.00477977	0.286678	9.59003	3.09678	0.286678	Cancer Trained * Pre up vs Healthy Aged-matched Trained * Pre	0.00572095	Cancer Trained * Pre up vs Healthy Aged-matched Trained * Pre	0.40479	-0.0819384	0.718155	-0.84744	-0.0819384	Cancer Trained * Post down vs Cancer Untrained * Post	-0.00137219	Cancer Trained * Post down vs Cancer Untrained * Post	0.313153	-0.0952937	1.05964	-1.02939	-0.0952937	Cancer Trained * Post down vs Healthy Aged-matched Trained * Post	-0.0017409	Cancer Trained * Post down vs Healthy Aged-matched Trained * Post	2.86271	0.334537	0.584301	1
201899	cg15600422		0.0353993	16						Unclassified	16:88449544-88451654	Island	chr16:88449289-88450382				0.0181417	-0.39369	6.39329	-2.52849	-0.39369	Cancer Trained * Post down vs Cancer Trained * Pre	-0.0119086	Cancer Trained * Post down vs Cancer Trained * Pre	0.245685	0.168971	1.41327	1.18881	0.168971	Healthy Aged-matched Trained * Post up vs Healthy Aged-matched Trained * Pre	0.00457633	Healthy Aged-matched Trained * Post up vs Healthy Aged-matched Trained * Pre	0.75239	-0.0526787	0.10175	-0.318983	-0.0526787	Cancer Untrained * Post down vs Cancer Untrained * Pre	-0.00142005	Cancer Untrained * Post down vs Cancer Untrained * Pre	0.0694807	0.313231	3.59743	1.89669	0.313231	Cancer Trained * Pre up vs Cancer Untrained * Pre	0.0096329	Cancer Trained * Pre up vs Cancer Untrained * Pre	0.0011306	0.548104	13.5186	3.67676	0.548104	Cancer Trained * Pre up vs Healthy Aged-matched Trained * Pre	0.0154947	Cancer Trained * Pre up vs Healthy Aged-matched Trained * Pre	0.859832	-0.02778	0.0318331	-0.178418	-0.02778	Cancer Trained * Post down vs Cancer Untrained * Post	-0.000855597	Cancer Trained * Post down vs Cancer Untrained * Post	0.922991	-0.0145566	0.0095351	-0.0976479	-0.0145566	Cancer Trained * Post down vs Healthy Aged-matched Trained * Post	-0.000990212	Cancer Trained * Post down vs Healthy Aged-matched Trained * Post	2.86267	0.86749	1.51518	1
12087	cg22637837	PCDHGB1	0.0353999	5	RDMR	ENST00000523390.1	1stExon	PCDHGB1		Unclassified	5:140729293-140730242	N_Shore	chr5:140731239-140731979	NM_018922;NM_018915;NM_018912;NM_032095;NM_018916	1stExon;Body;Body;1stExon;Body	PCDHGB1;PCDHGA2;PCDHGA1;PCDHGB1;PCDHGA3	0.629931	-0.0802914	0.237965	-0.487816	-0.0802914	Cancer Trained * Post down vs Cancer Trained * Pre	-0.0137237	Cancer Trained * Post down vs Cancer Trained * Pre	0.110966	-0.248272	2.73032	-1.65237	-0.248272	Healthy Aged-matched Trained * Post down vs Healthy Aged-matched Trained * Pre	-0.0383989	Healthy Aged-matched Trained * Post down vs Healthy Aged-matched Trained * Pre	0.887761	0.0248922	0.0203306	0.142585	0.0248922	Cancer Untrained * Post up vs Cancer Untrained * Pre	0.00365159	Cancer Untrained * Post up vs Cancer Untrained * Pre	0.569333	-0.10067	0.332524	-0.576649	-0.10067	Cancer Trained * Pre down vs Cancer Untrained * Pre	-0.015982	Cancer Trained * Pre down vs Cancer Untrained * Pre	0.00785802	-0.455373	8.35023	-2.88968	-0.455373	Cancer Trained * Pre down vs Healthy Aged-matched Trained * Pre	-0.0716022	Cancer Trained * Pre down vs Healthy Aged-matched Trained * Pre	0.222631	-0.205854	1.5642	-1.25068	-0.205854	Cancer Trained * Post down vs Cancer Untrained * Post	-0.0333573	Cancer Trained * Post down vs Cancer Untrained * Post	0.0801735	-0.287392	3.32593	-1.82371	-0.287392	Cancer Trained * Post down vs Healthy Aged-matched Trained * Post	-0.046927	Cancer Trained * Post down vs Healthy Aged-matched Trained * Post	2.86265	0.969402	1.69319	1
188788	cg15151801	DCAF7	0.0354138	17		ENST00000363690.1	TSS1500	U6		Unclassified_Cell_type_specific	17:61651106-61651759			NR_073585;NM_005828	Body;Body	DCAF7;DCAF7	0.191275	0.162942	1.80418	1.3432	0.162942	Cancer Trained * Post up vs Cancer Trained * Pre	0.022514	Cancer Trained * Post up vs Cancer Trained * Pre	0.537596	-0.0692186	0.390699	-0.625059	-0.0692186	Healthy Aged-matched Trained * Post down vs Healthy Aged-matched Trained * Pre	-0.00807585	Healthy Aged-matched Trained * Post down vs Healthy Aged-matched Trained * Pre	0.101415	-0.21882	2.89225	-1.70066	-0.21882	Cancer Untrained * Post down vs Cancer Untrained * Pre	-0.0301441	Cancer Untrained * Post down vs Cancer Untrained * Pre	0.0173084	-0.328012	6.49896	-2.54931	-0.328012	Cancer Trained * Pre down vs Cancer Untrained * Pre	-0.0450793	Cancer Trained * Pre down vs Cancer Untrained * Pre	0.00425418	-0.365235	9.88892	-3.14467	-0.365235	Cancer Trained * Pre down vs Healthy Aged-matched Trained * Pre	-0.0492605	Cancer Trained * Pre down vs Healthy Aged-matched Trained * Pre	0.66152	0.0537492	0.196318	0.443077	0.0537492	Cancer Trained * Post up vs Cancer Untrained * Post	0.0075788	Cancer Trained * Post up vs Cancer Untrained * Post	0.262741	-0.133075	1.31279	-1.14577	-0.133075	Cancer Trained * Post down vs Healthy Aged-matched Trained * Post	-0.0186707	Cancer Trained * Post down vs Healthy Aged-matched Trained * Post	2.86236	0.526524	0.919739	1
765260	cg01964337	CHST11	0.0354241	12										NM_018413	Body	CHST11	0.103159	0.292228	2.86139	1.69156	0.292228	Cancer Trained * Post up vs Cancer Trained * Pre	0.0449677	Cancer Trained * Post up vs Cancer Trained * Pre	0.295515	-0.168503	1.14164	-1.06847	-0.168503	Healthy Aged-matched Trained * Post down vs Healthy Aged-matched Trained * Pre	-0.0286894	Healthy Aged-matched Trained * Post down vs Healthy Aged-matched Trained * Pre	0.637282	0.0874615	0.227832	0.477318	0.0874615	Cancer Untrained * Post up vs Cancer Untrained * Pre	0.0148082	Cancer Untrained * Post up vs Cancer Untrained * Pre	0.0489209	-0.379319	4.28539	-2.07012	-0.379319	Cancer Trained * Pre down vs Cancer Untrained * Pre	-0.0597285	Cancer Trained * Pre down vs Cancer Untrained * Pre	0.00149321	-0.589928	12.721	-3.56665	-0.589928	Cancer Trained * Pre down vs Healthy Aged-matched Trained * Pre	-0.0957193	Cancer Trained * Pre down vs Healthy Aged-matched Trained * Pre	0.321983	-0.174553	1.02091	-1.0104	-0.174553	Cancer Trained * Post down vs Cancer Untrained * Post	-0.029569	Cancer Trained * Post down vs Cancer Untrained * Post	0.442067	-0.129198	0.610146	-0.781118	-0.129198	Cancer Trained * Post down vs Healthy Aged-matched Trained * Post	-0.0220622	Cancer Trained * Post down vs Healthy Aged-matched Trained * Post	2.86214	1.06774	1.86529	1
405659	cg20115611	CAMK4	0.035444	5		ENST00000509408.1;ENST00000504090.1;ENST00000504081.1	5'UTR;5'UTR;3'UTR	CAMK4;CAMK4;CTC-499J9.1		Unclassified	5:110614364-110615313			NM_001744	Body	CAMK4	0.0581593	-0.397903	3.94227	-1.98552	-0.397903	Cancer Trained * Post down vs Cancer Trained * Pre	-0.0240407	Cancer Trained * Post down vs Cancer Trained * Pre	0.385839	0.161472	0.779055	0.882641	0.161472	Healthy Aged-matched Trained * Post up vs Healthy Aged-matched Trained * Pre	0.00751677	Healthy Aged-matched Trained * Post up vs Healthy Aged-matched Trained * Pre	0.610949	0.109507	0.265416	0.515185	0.109507	Cancer Untrained * Post up vs Cancer Untrained * Pre	0.0094001	Cancer Untrained * Post up vs Cancer Untrained * Pre	0.64558	0.0989534	0.216721	0.465533	0.0989534	Cancer Trained * Pre up vs Cancer Untrained * Pre	0.00661032	Cancer Trained * Pre up vs Cancer Untrained * Pre	0.00985069	0.53606	7.80563	2.79386	0.53606	Cancer Trained * Pre up vs Healthy Aged-matched Trained * Pre	0.0302761	Cancer Trained * Pre up vs Healthy Aged-matched Trained * Pre	0.0522431	-0.408457	4.15418	-2.03818	-0.408457	Cancer Trained * Post down vs Cancer Untrained * Post	-0.0268304	Cancer Trained * Post down vs Cancer Untrained * Post	0.904255	-0.023315	0.0147657	-0.121514	-0.023315	Cancer Trained * Post down vs Healthy Aged-matched Trained * Post	-0.00128132	Cancer Trained * Post down vs Healthy Aged-matched Trained * Post	2.86171	1.43662	2.51008	1
70193	cg02522183	RNF212B	0.0354488	14		ENST00000399910.1;ENST00000492621.1	5'UTR;5'UTR	C14orf164;C14orf164		Unclassified	14:23706861-23707555			NM_001282322	TSS200	RNF212B	0.00695069	-0.216702	8.65085	-2.94123	-0.216702	Cancer Trained * Post down vs Cancer Trained * Pre	-0.00500237	Cancer Trained * Post down vs Cancer Trained * Pre	0.76977	-0.0198998	0.0875418	-0.295875	-0.0198998	Healthy Aged-matched Trained * Post down vs Healthy Aged-matched Trained * Pre	-0.000395415	Healthy Aged-matched Trained * Post down vs Healthy Aged-matched Trained * Pre	0.63703	0.0373287	0.228175	0.477677	0.0373287	Cancer Untrained * Post up vs Cancer Untrained * Pre	0.000849033	Cancer Untrained * Post up vs Cancer Untrained * Pre	0.0487581	0.161898	4.29208	2.07173	0.161898	Cancer Trained * Pre up vs Cancer Untrained * Pre	0.00388434	Cancer Trained * Pre up vs Cancer Untrained * Pre	0.00645397	0.209663	8.83422	2.97224	0.209663	Cancer Trained * Pre up vs Healthy Aged-matched Trained * Pre	0.00484806	Cancer Trained * Pre up vs Healthy Aged-matched Trained * Pre	0.222702	-0.0921318	1.5637	-1.25048	-0.0921318	Cancer Trained * Post down vs Cancer Untrained * Post	-0.00196707	Cancer Trained * Post down vs Cancer Untrained * Post	0.856795	0.0128616	0.0332438	0.182329	0.0128616	Cancer Trained * Post up vs Healthy Aged-matched Trained * Post	0.000241102	Cancer Trained * Post up vs Healthy Aged-matched Trained * Post	2.86161	0.194171	0.33927	1
115937	cg23757446	ONECUT2	0.0354558	18	DMR	ENST00000262095.2	1stExon	ONECUT2				Island	chr18:55103154-55108853	NM_004852	1stExon	ONECUT2	0.0185765	-0.548984	6.34025	-2.51799	-0.548984	Cancer Trained * Post down vs Cancer Trained * Pre	-0.0129841	Cancer Trained * Post down vs Cancer Trained * Pre	0.373968	0.180174	0.819503	0.905264	0.180174	Healthy Aged-matched Trained * Post up vs Healthy Aged-matched Trained * Pre	0.00251914	Healthy Aged-matched Trained * Post up vs Healthy Aged-matched Trained * Pre	0.212567	-0.29582	1.6364	-1.27922	-0.29582	Cancer Untrained * Post down vs Cancer Untrained * Pre	-0.00631948	Cancer Untrained * Post down vs Cancer Untrained * Pre	0.418569	0.190203	0.676505	0.822499	0.190203	Cancer Trained * Pre up vs Cancer Untrained * Pre	0.00504572	Cancer Trained * Pre up vs Cancer Untrained * Pre	0.00273619	0.69391	11.0505	3.32423	0.69391	Cancer Trained * Pre up vs Healthy Aged-matched Trained * Pre	0.0148205	Cancer Trained * Pre up vs Healthy Aged-matched Trained * Pre	0.775132	-0.062961	0.0833931	-0.288779	-0.062961	Cancer Trained * Post down vs Cancer Untrained * Post	-0.0016189	Cancer Trained * Post down vs Cancer Untrained * Post	0.867268	-0.0352479	0.0285129	-0.168858	-0.0352479	Cancer Trained * Post down vs Healthy Aged-matched Trained * Post	-0.000682705	Cancer Trained * Post down vs Healthy Aged-matched Trained * Post	2.86146	1.70024	2.97093	1
164982	cg19100464		0.0354561	10								Island	chr10:134861174-134861568				0.190061	0.162383	1.81443	1.34701	0.162383	Cancer Trained * Post up vs Cancer Trained * Pre	0.00935725	Cancer Trained * Post up vs Cancer Trained * Pre	0.0150199	-0.287407	6.82079	-2.61167	-0.287407	Healthy Aged-matched Trained * Post down vs Healthy Aged-matched Trained * Pre	-0.0167633	Healthy Aged-matched Trained * Post down vs Healthy Aged-matched Trained * Pre	0.626495	0.0630036	0.242794	0.492741	0.0630036	Cancer Untrained * Post up vs Cancer Untrained * Pre	0.00402364	Cancer Untrained * Post up vs Cancer Untrained * Pre	0.3682	-0.117177	0.839837	-0.916426	-0.117177	Cancer Trained * Pre down vs Cancer Untrained * Pre	-0.00747488	Cancer Trained * Pre down vs Cancer Untrained * Pre	0.00148023	-0.412058	12.7457	-3.57012	-0.412058	Cancer Trained * Pre down vs Healthy Aged-matched Trained * Pre	-0.0247002	Cancer Trained * Pre down vs Healthy Aged-matched Trained * Pre	0.883812	-0.0177979	0.0217972	-0.147639	-0.0177979	Cancer Trained * Post down vs Cancer Untrained * Post	-0.00214127	Cancer Trained * Post down vs Cancer Untrained * Post	0.746455	0.0377319	0.106872	0.326913	0.0377319	Cancer Trained * Post up vs Healthy Aged-matched Trained * Post	0.00142037	Cancer Trained * Post up vs Healthy Aged-matched Trained * Post	2.86145	0.5198	0.90828	1
556434	cg03358250	PPP1R1C	0.0354736	2		ENST00000495820.1;ENST00000486067.1;ENST00000475249.1;ENST00000464264.2;ENST00000490645	5'UTR;5'UTR;5'UTR;5'UTR;5'UTR;5'UTR	PPP1R1C;PPP1R1C;PPP1R1C;PPP1R1C;PPP1R1C;PPP1R1C						NR_048567	Body	PPP1R1C	0.0266398	-0.291243	5.54917	-2.35567	-0.291243	Cancer Trained * Post down vs Cancer Trained * Pre	-0.0503203	Cancer Trained * Post down vs Cancer Trained * Pre	0.85957	0.0201748	0.0319536	0.178756	0.0201748	Healthy Aged-matched Trained * Post up vs Healthy Aged-matched Trained * Pre	0.00343736	Healthy Aged-matched Trained * Post up vs Healthy Aged-matched Trained * Pre	0.347684	-0.125508	0.916032	-0.957096	-0.125508	Cancer Untrained * Post down vs Cancer Untrained * Pre	-0.0213471	Cancer Untrained * Post down vs Cancer Untrained * Pre	0.0240536	0.315001	5.77017	2.40212	0.315001	Cancer Trained * Pre up vs Cancer Untrained * Pre	0.0542008	Cancer Trained * Pre up vs Cancer Untrained * Pre	0.00995224	0.330194	7.78119	2.78948	0.330194	Cancer Trained * Pre up vs Healthy Aged-matched Trained * Pre	0.0569073	Cancer Trained * Pre up vs Healthy Aged-matched Trained * Pre	0.238609	0.149266	1.45761	1.20732	0.149266	Cancer Trained * Post up vs Cancer Untrained * Post	0.0252276	Cancer Trained * Post up vs Cancer Untrained * Post	0.875236	0.018777	0.0251628	0.158628	0.018777	Cancer Trained * Post up vs Healthy Aged-matched Trained * Post	0.00314965	Cancer Trained * Post up vs Healthy Aged-matched Trained * Post	2.86108	0.546665	0.955348	1
513166	cg09132500		0.0354972	16		ENST00000570700.1	TSS1500	RP11-473M20.11		Promoter_Associated	16:3155809-3157002	Island	chr16:3156249-3156889				0.928735	0.0206327	0.00816179	0.0903426	0.0206327	Cancer Trained * Post up vs Cancer Trained * Pre	0.000461946	Cancer Trained * Post up vs Cancer Trained * Pre	0.541224	-0.129146	0.383721	-0.619452	-0.129146	Healthy Aged-matched Trained * Post down vs Healthy Aged-matched Trained * Pre	-0.00634596	Healthy Aged-matched Trained * Post down vs Healthy Aged-matched Trained * Pre	0.709854	-0.0911584	0.141617	-0.37632	-0.0911584	Cancer Untrained * Post down vs Cancer Untrained * Pre	-0.008394	Cancer Untrained * Post down vs Cancer Untrained * Pre	0.0604224	-0.476386	3.86758	-1.96662	-0.476386	Cancer Trained * Pre down vs Cancer Untrained * Pre	-0.0317024	Cancer Trained * Pre down vs Cancer Untrained * Pre	0.00748557	-0.636326	8.46879	-2.91012	-0.636326	Cancer Trained * Pre down vs Healthy Aged-matched Trained * Pre	-0.0399787	Cancer Trained * Pre down vs Healthy Aged-matched Trained * Pre	0.12296	-0.364595	2.54856	-1.59642	-0.364595	Cancer Trained * Post down vs Cancer Untrained * Post	-0.0228464	Cancer Trained * Post down vs Cancer Untrained * Post	0.0353272	-0.486547	4.95122	-2.22513	-0.486547	Cancer Trained * Post down vs Healthy Aged-matched Trained * Post	-0.0331708	Cancer Trained * Post down vs Healthy Aged-matched Trained * Post	2.86057	1.86505	3.25992	1
718076	cg04659944	ARHGAP29	0.0354992	1										NM_004815	Body	ARHGAP29	0.339462	-0.144151	0.948376	-0.973846	-0.144151	Cancer Trained * Post down vs Cancer Trained * Pre	-0.0192437	Cancer Trained * Post down vs Cancer Trained * Pre	0.784344	0.0373786	0.0765198	0.276622	0.0373786	Healthy Aged-matched Trained * Post up vs Healthy Aged-matched Trained * Pre	0.00537419	Healthy Aged-matched Trained * Post up vs Healthy Aged-matched Trained * Pre	0.757938	0.0489195	0.0970861	0.311586	0.0489195	Cancer Untrained * Post up vs Cancer Untrained * Pre	0.00686653	Cancer Untrained * Post up vs Cancer Untrained * Pre	0.0116056	0.427608	7.41799	2.7236	0.427608	Cancer Trained * Pre up vs Cancer Untrained * Pre	0.0592193	Cancer Trained * Pre up vs Cancer Untrained * Pre	0.00707384	0.41579	8.6076	2.93387	0.41579	Cancer Trained * Pre up vs Healthy Aged-matched Trained * Pre	0.0586053	Cancer Trained * Pre up vs Healthy Aged-matched Trained * Pre	0.125655	0.234538	2.51057	1.58448	0.234538	Cancer Trained * Post up vs Cancer Untrained * Post	0.0331091	Cancer Trained * Post up vs Cancer Untrained * Post	0.110841	0.23426	2.73232	1.65297	0.23426	Cancer Trained * Post up vs Healthy Aged-matched Trained * Post	0.0339874	Cancer Trained * Post up vs Healthy Aged-matched Trained * Post	2.86053	0.783448	1.36941	1
48184	cg06850513	RNF44	0.0355722	5		ENST00000274811.4	3'UTR	RNF44						NM_014901	3'UTR	RNF44	0.00810859	0.585594	8.27389	2.87644	0.585594	Cancer Trained * Post up vs Cancer Trained * Pre	0.0141855	Cancer Trained * Post up vs Cancer Trained * Pre	0.973133	0.00632199	0.00115719	0.0340175	0.00632199	Healthy Aged-matched Trained * Post up vs Healthy Aged-matched Trained * Pre	-0.000125815	Healthy Aged-matched Trained * Post down vs Healthy Aged-matched Trained * Pre	0.193337	0.288652	1.78695	1.33677	0.288652	Cancer Untrained * Post up vs Cancer Untrained * Pre	0.00635993	Cancer Untrained * Post up vs Cancer Untrained * Pre	0.452874	-0.164657	0.581465	-0.762539	-0.164657	Cancer Trained * Pre down vs Cancer Untrained * Pre	-0.00497609	Cancer Trained * Pre down vs Cancer Untrained * Pre	0.00948325	-0.547725	7.8964	-2.81005	-0.547725	Cancer Trained * Pre down vs Healthy Aged-matched Trained * Pre	-0.0132132	Cancer Trained * Pre down vs Healthy Aged-matched Trained * Pre	0.521758	0.132285	0.422219	0.649784	0.132285	Cancer Trained * Post up vs Cancer Untrained * Post	0.00284945	Cancer Trained * Post up vs Cancer Untrained * Post	0.872724	0.0315474	0.0261958	0.161851	0.0315474	Cancer Trained * Post up vs Healthy Aged-matched Trained * Post	0.0010981	Cancer Trained * Post up vs Healthy Aged-matched Trained * Post	2.85897	1.48117	2.59038	1
646944	cg02817304	TTI2	0.0355931	8		ENST00000519356.1	TSS200	TTI2						NM_025115;NM_001265581;NM_001102401	Body;Body;Body	TTI2;TTI2;TTI2	0.496679	0.113662	0.475812	0.689792	0.113662	Cancer Trained * Post up vs Cancer Trained * Pre	0.0153495	Cancer Trained * Post up vs Cancer Trained * Pre	0.909752	-0.017224	0.0131116	-0.114506	-0.017224	Healthy Aged-matched Trained * Post down vs Healthy Aged-matched Trained * Pre	-0.000542512	Healthy Aged-matched Trained * Post down vs Healthy Aged-matched Trained * Pre	0.377088	0.157168	0.808692	0.899273	0.157168	Cancer Untrained * Post up vs Cancer Untrained * Pre	0.0229078	Cancer Untrained * Post up vs Cancer Untrained * Pre	0.541534	-0.108179	0.383127	-0.618972	-0.108179	Cancer Trained * Pre down vs Cancer Untrained * Pre	-0.0145379	Cancer Trained * Pre down vs Cancer Untrained * Pre	0.00748934	-0.459072	8.46756	-2.90991	-0.459072	Cancer Trained * Pre down vs Healthy Aged-matched Trained * Pre	-0.0619458	Cancer Trained * Pre down vs Healthy Aged-matched Trained * Pre	0.366083	-0.151686	0.847414	-0.920551	-0.151686	Cancer Trained * Post down vs Cancer Untrained * Post	-0.0220961	Cancer Trained * Post down vs Cancer Untrained * Post	0.0479055	-0.328187	4.32751	-2.08027	-0.328187	Cancer Trained * Post down vs Healthy Aged-matched Trained * Post	-0.0460538	Cancer Trained * Post down vs Healthy Aged-matched Trained * Post	2.85853	0.970165	1.69697	1
32719	cg19751897	TXNDC12	0.0355977	1		ENST00000313334.8;ENST00000477828.2;ENST00000489308.2;ENST00000526132.1;ENST00000472944	TSS1500;TSS1500;TSS1500;TSS1500;TSS1500;TSS1500;TSS1500;TSS1500;1stExon;1stExon;5'UTR;3	BTF3L4;BTF3L4;BTF3L4;BTF3L4;BTF3L4;BTF3L4;BTF3L4;BTF3L4;TXNDC12;TXNDC12;TXNDC12;TXNDC12		Promoter_Associated	1:52520562-52521006	Island	chr1:52520746-52521124	NM_015913;NM_015913;NM_001136497;NR_024350;NM_152265	1stExon;5'UTR;TSS1500;TSS1500;TSS1500	TXNDC12;TXNDC12;BTF3L4;BTF3L4;BTF3L4	0.0125187	-0.294216	7.24101	-2.69091	-0.294216	Cancer Trained * Post down vs Cancer Trained * Pre	-0.00492098	Cancer Trained * Post down vs Cancer Trained * Pre	0.7441	-0.032944	0.108944	-0.330066	-0.032944	Healthy Aged-matched Trained * Post down vs Healthy Aged-matched Trained * Pre	-0.00042488	Healthy Aged-matched Trained * Post down vs Healthy Aged-matched Trained * Pre	0.46596	-0.0858625	0.548178	-0.74039	-0.0858625	Cancer Untrained * Post down vs Cancer Untrained * Pre	-0.00138808	Cancer Untrained * Post down vs Cancer Untrained * Pre	0.0951633	0.201137	3.00814	1.7344	0.201137	Cancer Trained * Pre up vs Cancer Untrained * Pre	0.00363858	Cancer Trained * Pre up vs Cancer Untrained * Pre	0.00553767	0.317809	9.21696	3.03594	0.317809	Cancer Trained * Pre up vs Healthy Aged-matched Trained * Pre	0.005482	Cancer Trained * Pre up vs Healthy Aged-matched Trained * Pre	0.947901	-0.00721645	0.00435627	-0.066002	-0.00721645	Cancer Trained * Post down vs Cancer Untrained * Post	0.000105683	Cancer Trained * Post up vs Cancer Untrained * Post	0.593917	0.0565372	0.291692	0.540085	0.0565372	Cancer Trained * Post up vs Healthy Aged-matched Trained * Post	0.000985904	Cancer Trained * Post up vs Healthy Aged-matched Trained * Post	2.85843	0.42714	0.747159	1
82830	cg15283028	L3MBTL2	0.0356178	22		ENST00000216237.5;ENST00000481902.1;ENST00000489136.1;ENST00000466589.1;ENST00000453659	TSS200;TSS200;TSS200;TSS200;TSS200;TSS200;TSS200	L3MBTL2;L3MBTL2;L3MBTL2;L3MBTL2;L3MBTL2;L3MBTL2;L3MBTL2		Promoter_Associated	22:41600916-41601794	Island	chr22:41601069-41601476	NM_031488	TSS200	L3MBTL2	0.0191973	-0.262676	6.26686	-2.50337	-0.262676	Cancer Trained * Post down vs Cancer Trained * Pre	-0.00342245	Cancer Trained * Post down vs Cancer Trained * Pre	0.321763	0.0968279	1.02186	1.01087	0.0968279	Healthy Aged-matched Trained * Post up vs Healthy Aged-matched Trained * Pre	0.00113565	Healthy Aged-matched Trained * Post up vs Healthy Aged-matched Trained * Pre	0.496903	0.0767293	0.475312	0.689429	0.0767293	Cancer Untrained * Post up vs Cancer Untrained * Pre	0.000908011	Cancer Untrained * Post up vs Cancer Untrained * Pre	0.00476079	0.344835	9.60019	3.09842	0.344835	Cancer Trained * Pre up vs Cancer Untrained * Pre	0.0044469	Cancer Trained * Pre up vs Cancer Untrained * Pre	0.00262415	0.335653	11.163	3.3411	0.335653	Cancer Trained * Pre up vs Healthy Aged-matched Trained * Pre	0.004323	Cancer Trained * Pre up vs Healthy Aged-matched Trained * Pre	0.95914	0.00542994	0.00267792	0.0517487	0.00542994	Cancer Trained * Post up vs Cancer Untrained * Post	0.000116442	Cancer Trained * Post up vs Cancer Untrained * Post	0.814274	-0.0238506	0.0563635	-0.23741	-0.0238506	Cancer Trained * Post down vs Healthy Aged-matched Trained * Post	-0.000235096	Cancer Trained * Post down vs Healthy Aged-matched Trained * Post	2.858	0.393336	0.688131	1
724905	cg06218726	MIR203	0.0356703	14		ENST00000384836.1	TSS200	MIR203				Island	chr14:104583036-104584574	NR_029620	TSS200	MIR203	0.00643925	-0.450545	8.83989	-2.97319	-0.450545	Cancer Trained * Post down vs Cancer Trained * Pre	-0.0284888	Cancer Trained * Post down vs Cancer Trained * Pre	0.445992	0.107116	0.599602	0.77434	0.107116	Healthy Aged-matched Trained * Post up vs Healthy Aged-matched Trained * Pre	0.00720329	Healthy Aged-matched Trained * Post up vs Healthy Aged-matched Trained * Pre	0.373493	-0.145648	0.821161	-0.906179	-0.145648	Cancer Untrained * Post down vs Cancer Untrained * Pre	-0.00749566	Cancer Untrained * Post down vs Cancer Untrained * Pre	0.0566909	0.321155	3.99252	1.99813	0.321155	Cancer Trained * Pre up vs Cancer Untrained * Pre	0.0206496	Cancer Trained * Pre up vs Cancer Untrained * Pre	0.00344386	0.468766	10.4393	3.23099	0.468766	Cancer Trained * Pre up vs Healthy Aged-matched Trained * Pre	0.0293651	Cancer Trained * Pre up vs Healthy Aged-matched Trained * Pre	0.915415	0.0162583	0.0115112	0.10729	0.0162583	Cancer Trained * Post up vs Cancer Untrained * Post	-0.000343536	Cancer Trained * Post down vs Cancer Untrained * Post	0.545598	-0.0888956	0.375421	-0.612716	-0.0888956	Cancer Trained * Post down vs Healthy Aged-matched Trained * Post	-0.00632699	Cancer Trained * Post down vs Healthy Aged-matched Trained * Post	2.85689	0.820036	1.43519	1
448018	cg18198975	RAPGEF5	0.0356788	7		ENST00000258735.5;ENST00000451559.1;ENST00000401957.1;ENST00000458533.1;ENST00000475788	TSS1500;TSS1500;TSS1500;TSS1500;3'UTR	RAPGEF5;RAPGEF5;RAPGEF5;RAPGEF5;RAPGEF5						NM_012294	Body	RAPGEF5	0.537848	-0.104037	0.390213	-0.62467	-0.104037	Cancer Trained * Post down vs Cancer Trained * Pre	-0.00751485	Cancer Trained * Post down vs Cancer Trained * Pre	0.500505	0.103934	0.467331	0.683616	0.103934	Healthy Aged-matched Trained * Post up vs Healthy Aged-matched Trained * Pre	0.00906808	Healthy Aged-matched Trained * Post up vs Healthy Aged-matched Trained * Pre	0.760453	-0.0544506	0.0950121	-0.30824	-0.0544506	Cancer Untrained * Post down vs Cancer Untrained * Pre	-0.00506645	Cancer Untrained * Post down vs Cancer Untrained * Pre	0.0297121	0.40728	5.31569	2.30558	0.40728	Cancer Trained * Pre up vs Cancer Untrained * Pre	0.033206	Cancer Trained * Pre up vs Cancer Untrained * Pre	0.00798219	0.459724	8.31207	2.88307	0.459724	Cancer Trained * Pre up vs Healthy Aged-matched Trained * Pre	0.037642	Cancer Trained * Pre up vs Healthy Aged-matched Trained * Pre	0.0416218	0.357694	4.61263	2.1477	0.357694	Cancer Trained * Post up vs Cancer Untrained * Post	0.0307576	Cancer Trained * Post up vs Cancer Untrained * Post	0.126949	0.251753	2.49266	1.57882	0.251753	Cancer Trained * Post up vs Healthy Aged-matched Trained * Post	0.0210591	Cancer Trained * Post up vs Healthy Aged-matched Trained * Post	2.85671	0.990489	1.73362	1
159463	cg21119678	SLIT3	0.0356993	5		ENST00000521150.1;ENST00000518140.1	3'UTR;3'UTR	SLIT3;SLIT3						NM_003062;NM_001271946	Body;Body	SLIT3;SLIT3	0.281218	0.221868	1.21306	1.10139	0.221868	Cancer Trained * Post up vs Cancer Trained * Pre	0.0275937	Cancer Trained * Post up vs Cancer Trained * Pre	0.444186	-0.142968	0.604434	-0.777454	-0.142968	Healthy Aged-matched Trained * Post down vs Healthy Aged-matched Trained * Pre	-0.0166959	Healthy Aged-matched Trained * Post down vs Healthy Aged-matched Trained * Pre	0.996259	0.00101179	2.24246e-05	0.00473546	0.00101179	Cancer Untrained * Post up vs Cancer Untrained * Pre	-0.000430444	Cancer Untrained * Post down vs Cancer Untrained * Pre	0.687655	-0.0869069	0.165443	-0.406747	-0.0869069	Cancer Trained * Pre down vs Cancer Untrained * Pre	-0.0120578	Cancer Trained * Pre down vs Cancer Untrained * Pre	0.00553964	-0.585508	9.21607	-3.0358	-0.585508	Cancer Trained * Pre down vs Healthy Aged-matched Trained * Pre	-0.0752332	Cancer Trained * Pre down vs Healthy Aged-matched Trained * Pre	0.512172	0.13395	0.442156	0.664948	0.13395	Cancer Trained * Post up vs Cancer Untrained * Post	0.0159663	Cancer Trained * Post up vs Cancer Untrained * Post	0.263395	-0.220672	1.3091	-1.14416	-0.220672	Cancer Trained * Post down vs Healthy Aged-matched Trained * Post	-0.0309436	Cancer Trained * Post down vs Healthy Aged-matched Trained * Post	2.85627	1.44883	2.53623	1
662684	cg14587500		0.0357152	6		ENST00000448559.1;ENST00000451810.1	TSS200;5'UTR	TDRG1;TDRG1									0.00881379	0.295413	8.07216	2.84116	0.295413	Cancer Trained * Post up vs Cancer Trained * Pre	0.0160305	Cancer Trained * Post up vs Cancer Trained * Pre	0.0957367	-0.164323	2.99715	-1.73123	-0.164323	Healthy Aged-matched Trained * Post down vs Healthy Aged-matched Trained * Pre	-0.00849884	Healthy Aged-matched Trained * Post down vs Healthy Aged-matched Trained * Pre	0.879636	0.0168721	0.0234054	0.152988	0.0168721	Cancer Untrained * Post up vs Cancer Untrained * Pre	0.00149135	Cancer Untrained * Post up vs Cancer Untrained * Pre	0.581407	-0.0616038	0.312028	-0.558595	-0.0616038	Cancer Trained * Pre down vs Cancer Untrained * Pre	-0.00338344	Cancer Trained * Pre down vs Cancer Untrained * Pre	0.00888103	-0.282515	8.05386	-2.83793	-0.282515	Cancer Trained * Pre down vs Healthy Aged-matched Trained * Pre	-0.0154351	Cancer Trained * Pre down vs Healthy Aged-matched Trained * Pre	0.0473	0.216937	4.3531	2.08641	0.216937	Cancer Trained * Post up vs Cancer Untrained * Post	0.0111557	Cancer Trained * Post up vs Cancer Untrained * Post	0.087199	0.17722	3.16918	1.78022	0.17722	Cancer Trained * Post up vs Healthy Aged-matched Trained * Post	0.00909427	Cancer Trained * Post up vs Healthy Aged-matched Trained * Post	2.85593	0.385946	0.675692	1
373655	cg26951404	MTUS1	0.0357203	8		ENST00000518755.1;ENST00000523718.1;ENST00000262102.6;ENST00000381869.3	TSS1500;3'UTR;5'UTR;5'UTR	MTUS1;MTUS1;MTUS1;MTUS1						NM_001001924;NM_001001925	5'UTR;5'UTR	MTUS1;MTUS1	0.36898	0.199323	0.837058	0.914909	0.199323	Cancer Trained * Post up vs Cancer Trained * Pre	0.0326623	Cancer Trained * Post up vs Cancer Trained * Pre	0.97627	0.00597519	0.000902666	0.0300444	0.00597519	Healthy Aged-matched Trained * Post up vs Healthy Aged-matched Trained * Pre	0.00096484	Healthy Aged-matched Trained * Post up vs Healthy Aged-matched Trained * Pre	0.746349	0.0755747	0.106965	0.327055	0.0755747	Cancer Untrained * Post up vs Cancer Untrained * Pre	0.0136185	Cancer Untrained * Post up vs Cancer Untrained * Pre	0.170717	-0.325931	1.98948	-1.41049	-0.325931	Cancer Trained * Pre down vs Cancer Untrained * Pre	-0.0541127	Cancer Trained * Pre down vs Cancer Untrained * Pre	0.00545409	-0.63457	9.25527	-3.04225	-0.63457	Cancer Trained * Pre down vs Healthy Aged-matched Trained * Pre	-0.10703	Cancer Trained * Pre down vs Healthy Aged-matched Trained * Pre	0.362262	-0.202183	0.861253	-0.928037	-0.202183	Cancer Trained * Post down vs Cancer Untrained * Post	-0.0350689	Cancer Trained * Post down vs Cancer Untrained * Post	0.0445421	-0.441222	4.47451	-2.1153	-0.441222	Cancer Trained * Post down vs Healthy Aged-matched Trained * Post	-0.0753328	Cancer Trained * Post down vs Healthy Aged-matched Trained * Post	2.85582	1.69434	2.96646	1
72558	cg23848568	SLC38A9	0.0357237	5		ENST00000396865.2;ENST00000502416.1;ENST00000503891.1;ENST00000507109.1;ENST00000512208	1stExon;TSS200;TSS200;TSS200;TSS1500;TSS1500;TSS1500;TSS1500;TSS1500;TSS1500;TSS1500;5'	SLC38A9;SLC38A9;SLC38A9;SLC38A9;SLC38A9;SLC38A9;SLC38A9;SLC38A9;SLC38A9;SLC38A9;SLC38A9		Promoter_Associated	5:55007287-55008921	Island	chr5:55007836-55008368	NM_173514	TSS200	SLC38A9	0.0223795	-0.266831	5.92776	-2.4347	-0.266831	Cancer Trained * Post down vs Cancer Trained * Pre	-0.00522721	Cancer Trained * Post down vs Cancer Trained * Pre	0.31213	0.103209	1.06423	1.03161	0.103209	Healthy Aged-matched Trained * Post up vs Healthy Aged-matched Trained * Pre	0.00167456	Healthy Aged-matched Trained * Post up vs Healthy Aged-matched Trained * Pre	0.315013	-0.119191	1.05136	-1.02536	-0.119191	Cancer Untrained * Post down vs Cancer Untrained * Pre	-0.00217078	Cancer Untrained * Post down vs Cancer Untrained * Pre	0.631155	0.0565017	0.236259	0.486065	0.0565017	Cancer Trained * Pre up vs Cancer Untrained * Pre	0.0012733	Cancer Trained * Pre up vs Cancer Untrained * Pre	0.0034237	0.339276	10.4547	3.23338	0.339276	Cancer Trained * Pre up vs Healthy Aged-matched Trained * Pre	0.00623556	Cancer Trained * Pre up vs Healthy Aged-matched Trained * Pre	0.413514	-0.091138	0.691541	-0.831589	-0.091138	Cancer Trained * Post down vs Cancer Untrained * Post	-0.00178313	Cancer Trained * Post down vs Cancer Untrained * Post	0.771798	-0.030764	0.0859593	-0.293188	-0.030764	Cancer Trained * Post down vs Healthy Aged-matched Trained * Post	-0.00066621	Cancer Trained * Post down vs Healthy Aged-matched Trained * Post	2.85575	0.428757	0.750691	1
473169	cg12892638		0.0357259	8													0.206783	0.187369	1.67985	1.29609	0.187369	Cancer Trained * Post up vs Cancer Trained * Pre	0.0173655	Cancer Trained * Post up vs Cancer Trained * Pre	0.103091	-0.22328	2.86258	-1.69192	-0.22328	Healthy Aged-matched Trained * Post down vs Healthy Aged-matched Trained * Pre	-0.0179298	Healthy Aged-matched Trained * Post down vs Healthy Aged-matched Trained * Pre	0.846969	0.0299002	0.0380252	0.195001	0.0299002	Cancer Untrained * Post up vs Cancer Untrained * Pre	0.00388	Cancer Untrained * Post up vs Cancer Untrained * Pre	0.789448	0.0413858	0.0728493	0.269906	0.0413858	Cancer Trained * Pre up vs Cancer Untrained * Pre	0.00524289	Cancer Trained * Pre up vs Cancer Untrained * Pre	0.00872084	-0.393867	8.09772	-2.84565	-0.393867	Cancer Trained * Pre down vs Healthy Aged-matched Trained * Pre	-0.034442	Cancer Trained * Pre down vs Healthy Aged-matched Trained * Pre	0.181165	0.198854	1.89211	1.37554	0.198854	Cancer Trained * Post up vs Cancer Untrained * Post	0.0187284	Cancer Trained * Post up vs Cancer Untrained * Post	0.904461	0.0167824	0.0147019	0.121251	0.0167824	Cancer Trained * Post up vs Healthy Aged-matched Trained * Post	0.000853427	Cancer Trained * Post up vs Healthy Aged-matched Trained * Post	2.85571	0.746016	1.30619	1
613635	cg20853467		0.0357291	11					chr11:124812430-124812430								0.0279189	0.367117	5.4485	2.3342	0.367117	Cancer Trained * Post up vs Cancer Trained * Pre	0.0254033	Cancer Trained * Post up vs Cancer Trained * Pre	0.477148	-0.103624	0.520915	-0.721745	-0.103624	Healthy Aged-matched Trained * Post down vs Healthy Aged-matched Trained * Pre	-0.00751563	Healthy Aged-matched Trained * Post down vs Healthy Aged-matched Trained * Pre	0.373051	-0.151309	0.822703	-0.90703	-0.151309	Cancer Untrained * Post down vs Cancer Untrained * Pre	-0.0112564	Cancer Untrained * Post down vs Cancer Untrained * Pre	0.135994	-0.256988	2.37324	-1.54053	-0.256988	Cancer Trained * Pre down vs Cancer Untrained * Pre	-0.0193007	Cancer Trained * Pre down vs Cancer Untrained * Pre	0.00376375	-0.481076	10.2067	-3.19479	-0.481076	Cancer Trained * Pre down vs Healthy Aged-matched Trained * Pre	-0.0330664	Cancer Trained * Pre down vs Healthy Aged-matched Trained * Pre	0.108948	0.261438	2.76314	1.66227	0.261438	Cancer Trained * Post up vs Cancer Untrained * Post	0.0173591	Cancer Trained * Post up vs Cancer Untrained * Post	0.945828	-0.0103349	0.00471052	-0.0686332	-0.0103349	Cancer Trained * Post down vs Healthy Aged-matched Trained * Post	-0.000147426	Cancer Trained * Post down vs Healthy Aged-matched Trained * Post	2.85564	0.882969	1.54601	1
316758	cg14368211	NAALADL2	0.0358165	3		ENST00000473253.1;ENST00000489299.1	5'UTR;5'UTR	NAALADL2;NAALADL2						NM_207015	Body	NAALADL2	0.702	0.0611869	0.149802	0.387042	0.0611869	Cancer Trained * Post up vs Cancer Trained * Pre	0.00842848	Cancer Trained * Post up vs Cancer Trained * Pre	0.920337	-0.0145792	0.0102059	-0.101024	-0.0145792	Healthy Aged-matched Trained * Post down vs Healthy Aged-matched Trained * Pre	-0.0022889	Healthy Aged-matched Trained * Post down vs Healthy Aged-matched Trained * Pre	0.844195	-0.033298	0.039435	-0.198582	-0.033298	Cancer Untrained * Post down vs Cancer Untrained * Pre	-0.00536542	Cancer Untrained * Post down vs Cancer Untrained * Pre	0.0785078	-0.307607	3.36541	-1.83451	-0.307607	Cancer Trained * Pre down vs Cancer Untrained * Pre	-0.0452228	Cancer Trained * Pre down vs Cancer Untrained * Pre	0.00791841	-0.436888	8.33159	-2.88645	-0.436888	Cancer Trained * Pre down vs Healthy Aged-matched Trained * Pre	-0.0654393	Cancer Trained * Pre down vs Healthy Aged-matched Trained * Pre	0.18971	-0.213122	1.81742	-1.34812	-0.213122	Cancer Trained * Post down vs Cancer Untrained * Post	-0.0314289	Cancer Trained * Post down vs Cancer Untrained * Post	0.0249306	-0.361122	5.69239	-2.38587	-0.361122	Cancer Trained * Post down vs Healthy Aged-matched Trained * Post	-0.0547219	Cancer Trained * Post down vs Healthy Aged-matched Trained * Post	2.85379	0.891522	1.562	1
319912	cg24460113	APIP	0.035818	11		ENST00000278359.5;ENST00000527830.1;ENST00000395787.3;ENST00000533550.1	TSS1500;TSS1500;TSS1500;5'UTR	APIP;APIP;APIP;PDHX				S_Shore	chr11:34937328-34938380	NM_015957;NM_001135024;NM_001166158;NM_003477	TSS1500;Body;Body;Body	APIP;PDHX;PDHX;PDHX	0.685629	0.0925485	0.167726	0.409543	0.0925485	Cancer Trained * Post up vs Cancer Trained * Pre	0.00674756	Cancer Trained * Post up vs Cancer Trained * Pre	0.0611925	-0.404396	3.84287	-1.96033	-0.404396	Healthy Aged-matched Trained * Post down vs Healthy Aged-matched Trained * Pre	-0.0338847	Healthy Aged-matched Trained * Post down vs Healthy Aged-matched Trained * Pre	0.464909	-0.177886	0.550797	-0.742157	-0.177886	Cancer Untrained * Post down vs Cancer Untrained * Pre	-0.0116061	Cancer Untrained * Post down vs Cancer Untrained * Pre	0.0728068	-0.448936	3.50814	-1.873	-0.448936	Cancer Trained * Pre down vs Cancer Untrained * Pre	-0.0281923	Cancer Trained * Pre down vs Cancer Untrained * Pre	0.00263197	-0.722618	11.1549	-3.3399	-0.722618	Cancer Trained * Pre down vs Healthy Aged-matched Trained * Pre	-0.0525331	Cancer Trained * Pre down vs Healthy Aged-matched Trained * Pre	0.437014	-0.178502	0.623943	-0.789901	-0.178502	Cancer Trained * Post down vs Cancer Untrained * Post	-0.00983866	Cancer Trained * Post down vs Cancer Untrained * Post	0.306907	-0.225673	1.08795	-1.04305	-0.225673	Cancer Trained * Post down vs Healthy Aged-matched Trained * Post	-0.0119008	Cancer Trained * Post down vs Healthy Aged-matched Trained * Post	2.85376	1.82165	3.19168	1
262657	cg24358110	LOC100505921	0.0358185	7		ENST00000470583.1;ENST00000474269.1;ENST00000428660.1;ENST00000492797.1;ENST00000460897	TSS1500;TSS1500;TSS200;5'UTR;5'UTR;5'UTR;5'UTR	GLCCI1;GLCCI1;AC006042.7;GLCCI1;GLCCI1;AC006465.3;AC006465.3				S_Shore	chr7:8008097-8009495	NR_110018;NM_138426	TSS1500;Body	LOC100505921;GLCCI1	0.0710828	-0.315976	3.55383	-1.88516	-0.315976	Cancer Trained * Post down vs Cancer Trained * Pre	-0.00797828	Cancer Trained * Post down vs Cancer Trained * Pre	0.311737	0.157977	1.066	1.03247	0.157977	Healthy Aged-matched Trained * Post up vs Healthy Aged-matched Trained * Pre	0.00343122	Healthy Aged-matched Trained * Post up vs Healthy Aged-matched Trained * Pre	0.93391	0.0148918	0.00701663	0.0837653	0.0148918	Cancer Untrained * Post up vs Cancer Untrained * Pre	0.000915116	Cancer Untrained * Post up vs Cancer Untrained * Pre	0.199146	0.234479	1.73958	1.31893	0.234479	Cancer Trained * Pre up vs Cancer Untrained * Pre	0.00677155	Cancer Trained * Pre up vs Cancer Untrained * Pre	0.00160526	0.567749	12.5167	3.53789	0.567749	Cancer Trained * Pre up vs Healthy Aged-matched Trained * Pre	0.0145062	Cancer Trained * Pre up vs Healthy Aged-matched Trained * Pre	0.570385	-0.0963885	0.330704	-0.575068	-0.0963885	Cancer Trained * Post down vs Cancer Untrained * Post	-0.00212185	Cancer Trained * Post down vs Cancer Untrained * Post	0.564133	0.0937959	0.341621	0.584483	0.0937959	Cancer Trained * Post up vs Healthy Aged-matched Trained * Post	0.00309666	Cancer Trained * Post up vs Healthy Aged-matched Trained * Post	2.85375	1.00216	1.75587	1
578819	cg27105975		0.0358562	13													0.157926	-0.179454	2.11899	-1.45567	-0.179454	Cancer Trained * Post down vs Cancer Trained * Pre	-0.030399	Cancer Trained * Post down vs Cancer Trained * Pre	0.248268	0.133037	1.39748	1.18215	0.133037	Healthy Aged-matched Trained * Post up vs Healthy Aged-matched Trained * Pre	0.0230149	Healthy Aged-matched Trained * Post up vs Healthy Aged-matched Trained * Pre	0.314412	0.134243	1.05403	1.02666	0.134243	Cancer Untrained * Post up vs Cancer Untrained * Pre	0.0230554	Cancer Untrained * Post up vs Cancer Untrained * Pre	0.0660421	0.251347	3.69501	1.92224	0.251347	Cancer Trained * Pre up vs Cancer Untrained * Pre	0.0428533	Cancer Trained * Pre up vs Cancer Untrained * Pre	0.00188277	0.410078	12.071	3.47434	0.410078	Cancer Trained * Pre up vs Healthy Aged-matched Trained * Pre	0.0702783	Cancer Trained * Pre up vs Healthy Aged-matched Trained * Pre	0.617449	-0.0623508	0.255803	-0.50577	-0.0623508	Cancer Trained * Post down vs Cancer Untrained * Post	-0.0106011	Cancer Trained * Post down vs Cancer Untrained * Post	0.416175	0.0975873	0.683591	0.826796	0.0975873	Cancer Trained * Post up vs Healthy Aged-matched Trained * Post	0.0168644	Cancer Trained * Post up vs Healthy Aged-matched Trained * Post	2.85295	0.541979	0.949857	1
499580	cg22458973		0.0358605	15						Unclassified	15:60268650-60269214						0.830475	-0.0266181	0.0468051	-0.216345	-0.0266181	Cancer Trained * Post down vs Cancer Trained * Pre	-0.00412846	Cancer Trained * Post down vs Cancer Trained * Pre	0.521605	0.0730078	0.422533	0.650025	0.0730078	Healthy Aged-matched Trained * Post up vs Healthy Aged-matched Trained * Pre	0.0112197	Healthy Aged-matched Trained * Post up vs Healthy Aged-matched Trained * Pre	0.778805	0.0370519	0.0806139	0.283926	0.0370519	Cancer Untrained * Post up vs Cancer Untrained * Pre	0.00473469	Cancer Untrained * Post up vs Cancer Untrained * Pre	0.0270732	0.306449	5.51448	2.34829	0.306449	Cancer Trained * Pre up vs Cancer Untrained * Pre	0.0460246	Cancer Trained * Pre up vs Cancer Untrained * Pre	0.00974318	0.32966	7.8318	2.79854	0.32966	Cancer Trained * Pre up vs Healthy Aged-matched Trained * Pre	0.0498792	Cancer Trained * Pre up vs Healthy Aged-matched Trained * Pre	0.0596198	0.242779	3.8937	1.97325	0.242779	Cancer Trained * Post up vs Cancer Untrained * Post	0.0371615	Cancer Trained * Post up vs Cancer Untrained * Post	0.0621257	0.230034	3.81341	1.9528	0.230034	Cancer Trained * Post up vs Healthy Aged-matched Trained * Post	0.0345311	Cancer Trained * Post up vs Healthy Aged-matched Trained * Post	2.85286	0.53982	0.946105	1
99336	cg22127312	CTNNBIP1	0.0358702	1		ENST00000400904.3;ENST00000377263.1	TSS200;TSS1500	CTNNBIP1;CTNNBIP1		Promoter_Associated	1:9969989-9970949	S_Shore	chr1:9969845-9970063	NM_020248;NM_001012329	TSS1500;TSS1500	CTNNBIP1;CTNNBIP1	0.165103	-0.140881	2.04483	-1.42998	-0.140881	Cancer Trained * Post down vs Cancer Trained * Pre	-0.00249424	Cancer Trained * Post down vs Cancer Trained * Pre	0.0493061	0.185836	4.26967	2.06632	0.185836	Healthy Aged-matched Trained * Post up vs Healthy Aged-matched Trained * Pre	0.0026355	Healthy Aged-matched Trained * Post up vs Healthy Aged-matched Trained * Pre	0.781765	-0.029261	0.0784118	-0.280021	-0.029261	Cancer Untrained * Post down vs Cancer Untrained * Pre	-0.000433995	Cancer Untrained * Post down vs Cancer Untrained * Pre	0.108422	0.173973	2.77181	1.66488	0.173973	Cancer Trained * Pre up vs Cancer Untrained * Pre	0.00301868	Cancer Trained * Pre up vs Cancer Untrained * Pre	0.00105395	0.349423	13.7229	3.70445	0.349423	Cancer Trained * Pre up vs Healthy Aged-matched Trained * Pre	0.00545205	Cancer Trained * Pre up vs Healthy Aged-matched Trained * Pre	0.532547	0.0623528	0.40056	0.632898	0.0623528	Cancer Trained * Post up vs Cancer Untrained * Post	0.000958438	Cancer Trained * Post up vs Cancer Untrained * Post	0.811729	0.0227068	0.0579503	0.240729	0.0227068	Cancer Trained * Post up vs Healthy Aged-matched Trained * Post	0.000322316	Cancer Trained * Post up vs Healthy Aged-matched Trained * Post	2.85265	0.346102	0.606632	1
55143	cg05192145		0.0358956	16								Island	chr16:30832286-30832560				0.229479	0.269575	1.51737	1.23182	0.269575	Cancer Trained * Post up vs Cancer Trained * Pre	0.0172006	Cancer Trained * Post up vs Cancer Trained * Pre	0.870265	-0.0329645	0.0272275	-0.165008	-0.0329645	Healthy Aged-matched Trained * Post down vs Healthy Aged-matched Trained * Pre	-0.000178754	Healthy Aged-matched Trained * Post down vs Healthy Aged-matched Trained * Pre	0.525388	-0.149503	0.414841	-0.644081	-0.149503	Cancer Untrained * Post down vs Cancer Untrained * Pre	-0.0102668	Cancer Untrained * Post down vs Cancer Untrained * Pre	0.207482	-0.300368	1.67452	-1.29403	-0.300368	Cancer Trained * Pre down vs Cancer Untrained * Pre	-0.0194585	Cancer Trained * Pre down vs Cancer Untrained * Pre	0.00574414	-0.632928	9.12496	-3.02076	-0.632928	Cancer Trained * Pre down vs Healthy Aged-matched Trained * Pre	-0.0350529	Cancer Trained * Pre down vs Healthy Aged-matched Trained * Pre	0.592318	0.118709	0.294241	0.54244	0.118709	Cancer Trained * Post up vs Cancer Untrained * Post	0.00800892	Cancer Trained * Post up vs Cancer Untrained * Post	0.127405	-0.330389	2.48641	-1.57684	-0.330389	Cancer Trained * Post down vs Healthy Aged-matched Trained * Post	-0.0176736	Cancer Trained * Post down vs Healthy Aged-matched Trained * Post	2.85212	1.70743	2.99327	1
104959	cg12396325	RIMS2	0.0359037	8		ENST00000523362.1;ENST00000523362.1;ENST00000339750.2	5'UTR;1stExon;TSS1500	RIMS2;RIMS2;RIMS2				Island	chr8:105235384-105235979	NM_014677;NM_001100117	Body;Body	RIMS2;RIMS2	0.00795126	-0.331126	8.32151	-2.8847	-0.331126	Cancer Trained * Post down vs Cancer Trained * Pre	-0.00314724	Cancer Trained * Post down vs Cancer Trained * Pre	0.987734	0.00162713	0.000241124	0.0155282	0.00162713	Healthy Aged-matched Trained * Post up vs Healthy Aged-matched Trained * Pre	6.56287e-05	Healthy Aged-matched Trained * Post up vs Healthy Aged-matched Trained * Pre	0.621649	-0.0608397	0.249711	-0.499711	-0.0608397	Cancer Untrained * Post down vs Cancer Untrained * Pre	-0.000503679	Cancer Untrained * Post down vs Cancer Untrained * Pre	0.197177	0.161311	1.75545	1.32493	0.161311	Cancer Trained * Pre up vs Cancer Untrained * Pre	0.00167044	Cancer Trained * Pre up vs Cancer Untrained * Pre	0.00500893	0.338213	9.47078	3.07746	0.338213	Cancer Trained * Pre up vs Healthy Aged-matched Trained * Pre	0.00327189	Cancer Trained * Pre up vs Healthy Aged-matched Trained * Pre	0.351518	-0.108976	0.901314	-0.949376	-0.108976	Cancer Trained * Post down vs Cancer Untrained * Post	-0.000973123	Cancer Trained * Post down vs Cancer Untrained * Post	0.96077	0.00546015	0.00246839	0.0496829	0.00546015	Cancer Trained * Post up vs Healthy Aged-matched Trained * Post	5.90249e-05	Cancer Trained * Post up vs Healthy Aged-matched Trained * Post	2.85194	0.469716	0.823502	1
796661	cg16063064	WWTR1	0.0359063	3	DMR	ENST00000495094.1;ENST00000360632.3;ENST00000475579.1;ENST00000479238.1;ENST00000360632	5'UTR;5'UTR;5'UTR;TSS1500;1stExon;TSS1500;TSS200;TSS200;TSS200;5'UTR	WWTR1-AS1;WWTR1;WWTR1;WWTR1;WWTR1;WWTR1;WWTR1-AS1;WWTR1;WWTR1;WWTR1		Unclassified_Cell_type_specific	3:149375251-149375950	Island	chr3:149374709-149376300	NM_015472;NM_015472;NR_040250;NM_001168280;NM_001168278	5'UTR;1stExon;TSS200;TSS200;5'UTR	WWTR1;WWTR1;WWTR1-AS1;WWTR1;WWTR1	0.0488562	-0.325951	4.28804	-2.07076	-0.325951	Cancer Trained * Post down vs Cancer Trained * Pre	-0.00760719	Cancer Trained * Post down vs Cancer Trained * Pre	0.916656	-0.0151897	0.0111747	-0.105711	-0.0151897	Healthy Aged-matched Trained * Post down vs Healthy Aged-matched Trained * Pre	7.50671e-05	Healthy Aged-matched Trained * Post up vs Healthy Aged-matched Trained * Pre	0.242802	-0.199728	1.43114	-1.1963	-0.199728	Cancer Untrained * Post down vs Cancer Untrained * Pre	-0.00545826	Cancer Untrained * Post down vs Cancer Untrained * Pre	0.723767	0.0596753	0.127759	0.357434	0.0596753	Cancer Trained * Pre up vs Cancer Untrained * Pre	0.000939847	Cancer Trained * Pre up vs Cancer Untrained * Pre	0.00898422	0.426952	8.02606	2.83303	0.426952	Cancer Trained * Pre up vs Healthy Aged-matched Trained * Pre	0.00984326	Cancer Trained * Pre up vs Healthy Aged-matched Trained * Pre	0.676075	-0.0665472	0.178737	-0.422773	-0.0665472	Cancer Trained * Post down vs Cancer Untrained * Post	-0.00120909	Cancer Trained * Post down vs Cancer Untrained * Post	0.447942	0.116191	0.594417	0.770984	0.116191	Cancer Trained * Post up vs Healthy Aged-matched Trained * Post	0.002161	Cancer Trained * Post up vs Healthy Aged-matched Trained * Post	2.85189	0.883257	1.54855	1
117983	cg24927800	DES	0.0359197	2		ENST00000373960.3	1stExon	DES				Island	chr2:220283200-220283750	NM_001927	1stExon	DES	0.00638667	-0.607874	8.86025	-2.97662	-0.607874	Cancer Trained * Post down vs Cancer Trained * Pre	-0.0104294	Cancer Trained * Post down vs Cancer Trained * Pre	0.350103	0.177515	0.906717	0.952217	0.177515	Healthy Aged-matched Trained * Post up vs Healthy Aged-matched Trained * Pre	0.00248199	Healthy Aged-matched Trained * Post up vs Healthy Aged-matched Trained * Pre	0.210236	0.278548	1.65373	1.28597	0.278548	Cancer Untrained * Post up vs Cancer Untrained * Pre	0.00483064	Cancer Untrained * Post up vs Cancer Untrained * Pre	0.0317307	0.492814	5.17645	2.27518	0.492814	Cancer Trained * Pre up vs Cancer Untrained * Pre	0.00906531	Cancer Trained * Pre up vs Cancer Untrained * Pre	0.00465985	0.607535	9.65495	3.10724	0.607535	Cancer Trained * Pre up vs Healthy Aged-matched Trained * Pre	0.0104379	Cancer Trained * Pre up vs Healthy Aged-matched Trained * Pre	0.0653653	-0.393608	3.71489	-1.9274	-0.393608	Cancer Trained * Post down vs Cancer Untrained * Post	-0.00619472	Cancer Trained * Post down vs Cancer Untrained * Post	0.371701	-0.177854	0.827438	-0.909636	-0.177854	Cancer Trained * Post down vs Healthy Aged-matched Trained * Post	-0.00247345	Cancer Trained * Post down vs Healthy Aged-matched Trained * Post	2.85161	1.48656	2.60652	1
73105	cg12286307	EXOC4	0.0359417	7		ENST00000481074.1;ENST00000492326.1;ENST00000539845.1;ENST00000393161.2;ENST00000546185	TSS1500;TSS1500;TSS1500;TSS200;TSS200;TSS200	EXOC4;EXOC4;EXOC4;EXOC4;EXOC4;EXOC4		Promoter_Associated	7:132937420-132938069			NM_021807;NM_001037126	TSS200;TSS200	EXOC4;EXOC4	0.00210524	-0.294415	11.7625	-3.42966	-0.294415	Cancer Trained * Post down vs Cancer Trained * Pre	-0.00714965	Cancer Trained * Post down vs Cancer Trained * Pre	0.206114	0.101722	1.68497	1.29806	0.101722	Healthy Aged-matched Trained * Post up vs Healthy Aged-matched Trained * Pre	0.00249683	Healthy Aged-matched Trained * Post up vs Healthy Aged-matched Trained * Pre	0.776357	-0.0261462	0.0824606	-0.28716	-0.0261462	Cancer Untrained * Post down vs Cancer Untrained * Pre	-0.000481478	Cancer Untrained * Post down vs Cancer Untrained * Pre	0.106018	0.152686	2.8121	1.67693	0.152686	Cancer Trained * Pre up vs Cancer Untrained * Pre	0.00382853	Cancer Trained * Pre up vs Cancer Untrained * Pre	0.00595485	0.247043	9.03473	3.00578	0.247043	Cancer Trained * Pre up vs Healthy Aged-matched Trained * Pre	0.00615996	Cancer Trained * Pre up vs Healthy Aged-matched Trained * Pre	0.190247	-0.115582	1.81286	-1.34642	-0.115582	Cancer Trained * Post down vs Cancer Untrained * Post	-0.00283963	Cancer Trained * Post down vs Cancer Untrained * Post	0.0816933	-0.149094	3.29072	-1.81403	-0.149094	Cancer Trained * Post down vs Healthy Aged-matched Trained * Post	-0.00348651	Cancer Trained * Post down vs Healthy Aged-matched Trained * Post	2.85114	0.262632	0.460572	1
705496	cg08908843	SECISBP2L	0.0359418	15		ENST00000559471.1;ENST00000261847.3	3'UTR;3'UTR	SECISBP2L;SECISBP2L						NM_014701	3'UTR	SECISBP2L	0.168703	0.141493	2.00908	1.41742	0.141493	Cancer Trained * Post up vs Cancer Trained * Pre	0.0108892	Cancer Trained * Post up vs Cancer Trained * Pre	0.936338	-0.00735223	0.00650952	-0.0806816	-0.00735223	Healthy Aged-matched Trained * Post down vs Healthy Aged-matched Trained * Pre	-0.000827352	Healthy Aged-matched Trained * Post down vs Healthy Aged-matched Trained * Pre	0.825039	-0.0236536	0.0499081	-0.223401	-0.0236536	Cancer Untrained * Post down vs Cancer Untrained * Pre	-0.00206804	Cancer Untrained * Post down vs Cancer Untrained * Pre	0.135789	-0.1632	2.37585	-1.54138	-0.1632	Cancer Trained * Pre down vs Cancer Untrained * Pre	-0.0126762	Cancer Trained * Pre down vs Cancer Untrained * Pre	0.00379994	-0.304966	10.1817	-3.19088	-0.304966	Cancer Trained * Pre down vs Healthy Aged-matched Trained * Pre	-0.0222814	Cancer Trained * Pre down vs Healthy Aged-matched Trained * Pre	0.9846	0.00194616	0.000380091	0.0194959	0.00194616	Cancer Trained * Post up vs Cancer Untrained * Post	0.000281024	Cancer Trained * Post up vs Cancer Untrained * Post	0.114896	-0.156121	2.66833	-1.6335	-0.156121	Cancer Trained * Post down vs Healthy Aged-matched Trained * Post	-0.0105648	Cancer Trained * Post down vs Healthy Aged-matched Trained * Post	2.85114	0.35514	0.622803	1
2343	cg09110292	ARHGAP12	0.03595	10		ENST00000375245.4;ENST00000344936.2;ENST00000375250.5	5'UTR;5'UTR;5'UTR	ARHGAP12;ARHGAP12;ARHGAP12		Promoter_Associated	10:32216627-32217382	Island	chr10:32216901-32217102	NM_018287	5'UTR	ARHGAP12	0.318312	0.177337	1.03684	1.01825	0.177337	Cancer Trained * Post up vs Cancer Trained * Pre	0.00699236	Cancer Trained * Post up vs Cancer Trained * Pre	0.031565	-0.362104	5.1875	-2.27761	-0.362104	Healthy Aged-matched Trained * Post down vs Healthy Aged-matched Trained * Pre	-0.0161756	Healthy Aged-matched Trained * Post down vs Healthy Aged-matched Trained * Pre	0.0639671	-0.358035	3.75671	-1.93822	-0.358035	Cancer Untrained * Post down vs Cancer Untrained * Pre	-0.0150011	Cancer Untrained * Post down vs Cancer Untrained * Pre	0.0612638	-0.36201	3.84061	-1.95975	-0.36201	Cancer Trained * Pre down vs Cancer Untrained * Pre	-0.0152283	Cancer Trained * Pre down vs Cancer Untrained * Pre	0.00553889	-0.506211	9.2164	-3.03585	-0.506211	Cancer Trained * Pre down vs Healthy Aged-matched Trained * Pre	-0.0226812	Cancer Trained * Pre down vs Healthy Aged-matched Trained * Pre	0.329067	0.173362	0.990871	0.995425	0.173362	Cancer Trained * Post up vs Cancer Untrained * Post	0.00676519	Cancer Trained * Post up vs Cancer Untrained * Post	0.843647	0.0332306	0.0397169	0.199291	0.0332306	Cancer Trained * Post up vs Healthy Aged-matched Trained * Post	0.00048673	Cancer Trained * Post up vs Healthy Aged-matched Trained * Post	2.85097	1.08092	1.8957	1
662794	cg07223344		0.035984	6													0.254561	0.124732	1.35989	1.16614	0.124732	Cancer Trained * Post up vs Cancer Trained * Pre	0.0122188	Cancer Trained * Post up vs Cancer Trained * Pre	0.388453	-0.0857024	0.770394	-0.877721	-0.0857024	Healthy Aged-matched Trained * Post down vs Healthy Aged-matched Trained * Pre	-0.0082372	Healthy Aged-matched Trained * Post down vs Healthy Aged-matched Trained * Pre	0.947645	-0.00752474	0.00439923	-0.0663267	-0.00752474	Cancer Untrained * Post down vs Cancer Untrained * Pre	-0.00115478	Cancer Untrained * Post down vs Cancer Untrained * Pre	0.871735	-0.018506	0.0266084	-0.163121	-0.018506	Cancer Trained * Pre down vs Cancer Untrained * Pre	-0.00215411	Cancer Trained * Pre down vs Cancer Untrained * Pre	0.00782981	-0.29608	8.35899	-2.89119	-0.29608	Cancer Trained * Pre down vs Healthy Aged-matched Trained * Pre	-0.0287031	Cancer Trained * Pre down vs Healthy Aged-matched Trained * Pre	0.29773	0.113751	1.13099	1.06348	0.113751	Cancer Trained * Post up vs Cancer Untrained * Post	0.0112195	Cancer Trained * Post up vs Cancer Untrained * Post	0.410898	-0.0856456	0.69943	-0.836319	-0.0856456	Cancer Trained * Post down vs Healthy Aged-matched Trained * Post	-0.00824708	Cancer Trained * Post down vs Healthy Aged-matched Trained * Post	2.85025	0.407613	0.715046	1
412412	cg10064169		0.0360246	9													0.41916	0.13172	0.674765	0.821441	0.13172	Cancer Trained * Post up vs Cancer Trained * Pre	0.0116318	Cancer Trained * Post up vs Cancer Trained * Pre	0.961454	0.00714568	0.00238298	0.0488157	0.00714568	Healthy Aged-matched Trained * Post up vs Healthy Aged-matched Trained * Pre	0.000260025	Healthy Aged-matched Trained * Post up vs Healthy Aged-matched Trained * Pre	0.774337	-0.049294	0.0840013	-0.28983	-0.049294	Cancer Untrained * Post down vs Cancer Untrained * Pre	-0.00502051	Cancer Untrained * Post down vs Cancer Untrained * Pre	0.142825	-0.257326	2.28911	-1.51298	-0.257326	Cancer Trained * Pre down vs Cancer Untrained * Pre	-0.0221935	Cancer Trained * Pre down vs Cancer Untrained * Pre	0.00637819	-0.457071	8.86355	-2.97717	-0.457071	Cancer Trained * Pre down vs Healthy Aged-matched Trained * Pre	-0.0383976	Cancer Trained * Pre down vs Healthy Aged-matched Trained * Pre	0.638273	-0.0763127	0.226488	-0.475907	-0.0763127	Cancer Trained * Post down vs Cancer Untrained * Post	-0.00554121	Cancer Trained * Post down vs Cancer Untrained * Post	0.0400708	-0.332497	4.69046	-2.16575	-0.332497	Cancer Trained * Post down vs Healthy Aged-matched Trained * Post	-0.0270258	Cancer Trained * Post down vs Healthy Aged-matched Trained * Post	2.8494	0.915824	1.60705	1
662908	cg13933441		0.0360401	7													0.416617	-0.158647	0.682277	-0.826001	-0.158647	Cancer Trained * Post down vs Cancer Trained * Pre	-0.0182163	Cancer Trained * Post down vs Cancer Trained * Pre	0.118728	0.283269	2.61022	1.61562	0.283269	Healthy Aged-matched Trained * Post up vs Healthy Aged-matched Trained * Pre	0.0319238	Healthy Aged-matched Trained * Post up vs Healthy Aged-matched Trained * Pre	0.507219	0.13707	0.452719	0.672844	0.13707	Cancer Untrained * Post up vs Cancer Untrained * Pre	0.0135705	Cancer Untrained * Post up vs Cancer Untrained * Pre	0.00728868	0.595122	8.5341	2.92132	0.595122	Cancer Trained * Pre up vs Cancer Untrained * Pre	0.06391	Cancer Trained * Pre up vs Cancer Untrained * Pre	0.00983082	0.513918	7.81044	2.79472	0.513918	Cancer Trained * Pre up vs Healthy Aged-matched Trained * Pre	0.0562837	Cancer Trained * Pre up vs Healthy Aged-matched Trained * Pre	0.131599	0.299405	2.43006	1.55887	0.299405	Cancer Trained * Post up vs Cancer Untrained * Post	0.0321232	Cancer Trained * Post up vs Cancer Untrained * Post	0.698705	0.0720028	0.153315	0.391555	0.0720028	Cancer Trained * Post up vs Healthy Aged-matched Trained * Post	0.00614361	Cancer Trained * Post up vs Healthy Aged-matched Trained * Post	2.84907	1.31376	2.30559	1
481600	cg13962170		0.0360523	1													0.612143	-0.0847435	0.263634	-0.513453	-0.0847435	Cancer Trained * Post down vs Cancer Trained * Pre	-0.0139097	Cancer Trained * Post down vs Cancer Trained * Pre	0.996651	-0.000638723	1.79719e-05	-0.00423933	-0.000638723	Healthy Aged-matched Trained * Post down vs Healthy Aged-matched Trained * Pre	-0.000524392	Healthy Aged-matched Trained * Post down vs Healthy Aged-matched Trained * Pre	0.723565	0.0626194	0.127954	0.357706	0.0626194	Cancer Untrained * Post up vs Cancer Untrained * Pre	0.0106371	Cancer Untrained * Post up vs Cancer Untrained * Pre	0.0599481	0.344956	3.88297	1.97052	0.344956	Cancer Trained * Pre up vs Cancer Untrained * Pre	0.0577526	Cancer Trained * Pre up vs Cancer Untrained * Pre	0.0080047	0.455394	8.30522	2.88188	0.455394	Cancer Trained * Pre up vs Healthy Aged-matched Trained * Pre	0.075971	Cancer Trained * Pre up vs Healthy Aged-matched Trained * Pre	0.242458	0.197593	1.43328	1.1972	0.197593	Cancer Trained * Post up vs Cancer Untrained * Post	0.0332058	Cancer Trained * Post up vs Cancer Untrained * Post	0.0269937	0.371289	5.52079	2.34964	0.371289	Cancer Trained * Post up vs Healthy Aged-matched Trained * Post	0.0625857	Cancer Trained * Post up vs Healthy Aged-matched Trained * Post	2.84882	0.970032	1.70252	1
90441	cg17085748	MXD1	0.0360567	2		ENST00000540449.1;ENST00000264444.2;ENST00000409442.2;ENST00000410000.2;ENST00000435990	TSS1500;TSS200;TSS200;TSS200;5'UTR	MXD1;MXD1;MXD1;MXD1;MXD1		Promoter_Associated	2:70141528-70142307	Island	chr2:70141359-70142939	NM_002357	TSS200	MXD1	0.00352473	-0.301547	10.3783	-3.22154	-0.301547	Cancer Trained * Post down vs Cancer Trained * Pre	-0.0038571	Cancer Trained * Post down vs Cancer Trained * Pre	0.831856	-0.0183331	0.0460331	-0.214553	-0.0183331	Healthy Aged-matched Trained * Post down vs Healthy Aged-matched Trained * Pre	-0.000174902	Healthy Aged-matched Trained * Post down vs Healthy Aged-matched Trained * Pre	0.759223	-0.0307651	0.096024	-0.309877	-0.0307651	Cancer Untrained * Post down vs Cancer Untrained * Pre	-0.000257707	Cancer Untrained * Post down vs Cancer Untrained * Pre	0.0643995	0.192095	3.74367	1.93486	0.192095	Cancer Trained * Pre up vs Cancer Untrained * Pre	0.00255206	Cancer Trained * Pre up vs Cancer Untrained * Pre	0.0069545	0.263568	8.6495	2.941	0.263568	Cancer Trained * Pre up vs Healthy Aged-matched Trained * Pre	0.00337152	Cancer Trained * Pre up vs Healthy Aged-matched Trained * Pre	0.408519	-0.0786867	0.706674	-0.840639	-0.0786867	Cancer Trained * Post down vs Cancer Untrained * Post	-0.00104733	Cancer Trained * Post down vs Cancer Untrained * Post	0.828261	-0.0196458	0.0480558	-0.219216	-0.0196458	Cancer Trained * Post down vs Healthy Aged-matched Trained * Post	-0.000310678	Cancer Trained * Post down vs Healthy Aged-matched Trained * Post	2.84872	0.311993	0.547601	1
409294	cg16720575	PLA1A	0.036069	3		ENST00000273371.4;ENST00000488919.1;ENST00000495992.1	TSS1500;TSS1500;TSS1500	PLA1A;PLA1A;PLA1A						NM_001206960;NM_015900;NM_001206961;NR_120610	TSS1500;TSS1500;TSS1500;TSS1500	PLA1A;PLA1A;PLA1A;PLA1A	0.743637	0.112356	0.109354	0.330687	0.112356	Cancer Trained * Post up vs Cancer Trained * Pre	0.0191075	Cancer Trained * Post up vs Cancer Trained * Pre	0.983866	0.00633537	0.000417219	0.0204259	0.00633537	Healthy Aged-matched Trained * Post up vs Healthy Aged-matched Trained * Pre	0.00107096	Healthy Aged-matched Trained * Post up vs Healthy Aged-matched Trained * Pre	0.956017	-0.0200762	0.00310348	-0.0557089	-0.0200762	Cancer Untrained * Post down vs Cancer Untrained * Pre	-0.00253498	Cancer Untrained * Post down vs Cancer Untrained * Pre	0.216125	-0.457323	1.61039	-1.26901	-0.457323	Cancer Trained * Pre down vs Cancer Untrained * Pre	-0.0762945	Cancer Trained * Pre down vs Cancer Untrained * Pre	0.0095338	-0.91338	7.88369	-2.80779	-0.91338	Cancer Trained * Pre down vs Healthy Aged-matched Trained * Pre	-0.152651	Cancer Trained * Pre down vs Healthy Aged-matched Trained * Pre	0.348119	-0.32489	0.914348	-0.956216	-0.32489	Cancer Trained * Post down vs Cancer Untrained * Post	-0.0546521	Cancer Trained * Post down vs Cancer Untrained * Post	0.0201453	-0.807359	6.1597	-2.48187	-0.807359	Cancer Trained * Post down vs Healthy Aged-matched Trained * Post	-0.134614	Cancer Trained * Post down vs Healthy Aged-matched Trained * Post	2.84847	4.11039	7.21509	1
118238	cg02971481	SPRED3	0.0360697	19		ENST00000338502.4;ENST00000396877.3;ENST00000334928.5	TSS1500;TSS1500;TSS1500	SPRED3;SPRED3;GGN				S_Shore	chr19:38876614-38878950	NM_001039616;NM_001042522;NM_152657	TSS1500;TSS1500;TSS1500	SPRED3;SPRED3;GGN	0.00365314	-0.300261	10.2846	-3.20696	-0.300261	Cancer Trained * Post down vs Cancer Trained * Pre	-0.00398718	Cancer Trained * Post down vs Cancer Trained * Pre	0.402716	0.0727558	0.724612	0.851241	0.0727558	Healthy Aged-matched Trained * Post up vs Healthy Aged-matched Trained * Pre	0.00101316	Healthy Aged-matched Trained * Post up vs Healthy Aged-matched Trained * Pre	0.565868	-0.0577835	0.338567	-0.581865	-0.0577835	Cancer Untrained * Post down vs Cancer Untrained * Pre	-0.000765616	Cancer Untrained * Post down vs Cancer Untrained * Pre	0.451358	0.075983	0.585421	0.765128	0.075983	Cancer Trained * Pre up vs Cancer Untrained * Pre	0.00114896	Cancer Trained * Pre up vs Cancer Untrained * Pre	0.00918537	0.253115	7.97287	2.82363	0.253115	Cancer Trained * Pre up vs Healthy Aged-matched Trained * Pre	0.00339346	Cancer Trained * Pre up vs Healthy Aged-matched Trained * Pre	0.0875282	-0.166494	3.16219	-1.77825	-0.166494	Cancer Trained * Post down vs Cancer Untrained * Post	-0.00207261	Cancer Trained * Post down vs Cancer Untrained * Post	0.193083	-0.119901	1.78906	-1.33756	-0.119901	Cancer Trained * Post down vs Healthy Aged-matched Trained * Post	-0.00160689	Cancer Trained * Post down vs Healthy Aged-matched Trained * Post	2.84845	0.312126	0.547887	1
536580	cg22504438	VEPH1	0.0360966	3		ENST00000487238.1;ENST00000488040.1;ENST00000475102.1	5'UTR;5'UTR;5'UTR	RP11-550I24.2;RP11-550I24.2;RP11-550I24.2						NM_001167912;NM_024621;NM_001167911	Body;Body;Body	VEPH1;VEPH1;VEPH1	0.0503693	-0.206359	4.22699	-2.05596	-0.206359	Cancer Trained * Post down vs Cancer Trained * Pre	-0.014861	Cancer Trained * Post down vs Cancer Trained * Pre	0.0577555	0.182239	3.95595	1.98896	0.182239	Healthy Aged-matched Trained * Post up vs Healthy Aged-matched Trained * Pre	0.0132485	Healthy Aged-matched Trained * Post up vs Healthy Aged-matched Trained * Pre	0.531258	0.0675917	0.403106	0.634906	0.0675917	Cancer Untrained * Post up vs Cancer Untrained * Pre	0.00419283	Cancer Untrained * Post up vs Cancer Untrained * Pre	0.427476	0.0858754	0.650683	0.806649	0.0858754	Cancer Trained * Pre up vs Cancer Untrained * Pre	0.0056603	Cancer Trained * Pre up vs Cancer Untrained * Pre	0.00446296	0.300305	9.76561	3.125	0.300305	Cancer Trained * Pre up vs Healthy Aged-matched Trained * Pre	0.0215868	Cancer Trained * Pre up vs Healthy Aged-matched Trained * Pre	0.0726924	-0.188075	3.51114	-1.8738	-0.188075	Cancer Trained * Post down vs Cancer Untrained * Post	-0.0133935	Cancer Trained * Post down vs Cancer Untrained * Post	0.366989	-0.0882931	0.844163	-0.918783	-0.0882931	Cancer Trained * Post down vs Healthy Aged-matched Trained * Post	-0.00652264	Cancer Trained * Post down vs Healthy Aged-matched Trained * Post	2.84789	0.358631	0.629645	1
496831	cg18609078		0.0360988	4								S_Shore	chr4:13537646-13537973				0.00341251	-0.470133	10.4633	-3.23471	-0.470133	Cancer Trained * Post down vs Cancer Trained * Pre	-0.0589043	Cancer Trained * Post down vs Cancer Trained * Pre	0.531449	0.0841978	0.402728	0.634608	0.0841978	Healthy Aged-matched Trained * Post up vs Healthy Aged-matched Trained * Pre	0.0104641	Healthy Aged-matched Trained * Post up vs Healthy Aged-matched Trained * Pre	0.971343	-0.00559355	0.00131659	-0.0362849	-0.00559355	Cancer Untrained * Post down vs Cancer Untrained * Pre	-0.00108929	Cancer Untrained * Post down vs Cancer Untrained * Pre	0.256396	0.179058	1.34915	1.16153	0.179058	Cancer Trained * Pre up vs Cancer Untrained * Pre	0.0225443	Cancer Trained * Pre up vs Cancer Untrained * Pre	0.00789914	0.4018	8.33752	2.88748	0.4018	Cancer Trained * Pre up vs Healthy Aged-matched Trained * Pre	0.0502145	Cancer Trained * Pre up vs Healthy Aged-matched Trained * Pre	0.060713	-0.285482	3.85821	-1.96423	-0.285482	Cancer Trained * Post down vs Cancer Untrained * Post	-0.0352707	Cancer Trained * Post down vs Cancer Untrained * Post	0.283464	-0.152531	1.20153	-1.09614	-0.152531	Cancer Trained * Post down vs Healthy Aged-matched Trained * Post	-0.0191539	Cancer Trained * Post down vs Healthy Aged-matched Trained * Post	2.84784	0.751965	1.32024	1
4966	cg17936495	SCAMP3	0.0361125	1		ENST00000462151.1;ENST00000465312.1;ENST00000302631.3;ENST00000480219.1;ENST00000497470	TSS1500;TSS1500;TSS1500;TSS1500;TSS1500;TSS1500;3'UTR;3'UTR	SCAMP3;SCAMP3;SCAMP3;SCAMP3;SCAMP3;SCAMP3;CLK2;CLK2				S_Shore	chr1:155231812-155232312	NM_005698;NM_003993;NM_052837	TSS1500;Body;TSS1500	SCAMP3;CLK2;SCAMP3	0.0149699	0.41554	6.82842	2.61312	0.41554	Cancer Trained * Post up vs Cancer Trained * Pre	0.015413	Cancer Trained * Post up vs Cancer Trained * Pre	0.655591	-0.0655278	0.203764	-0.451403	-0.0655278	Healthy Aged-matched Trained * Post down vs Healthy Aged-matched Trained * Pre	-0.00279882	Healthy Aged-matched Trained * Post down vs Healthy Aged-matched Trained * Pre	0.23978	0.203113	1.45016	1.20423	0.203113	Cancer Untrained * Post up vs Cancer Untrained * Pre	0.00703821	Cancer Untrained * Post up vs Cancer Untrained * Pre	0.36853	-0.154462	0.838658	-0.915783	-0.154462	Cancer Trained * Pre down vs Cancer Untrained * Pre	-0.00633151	Cancer Trained * Pre down vs Cancer Untrained * Pre	0.0037908	-0.485962	10.188	-3.19186	-0.485962	Cancer Trained * Pre down vs Healthy Aged-matched Trained * Pre	-0.0173263	Cancer Trained * Pre down vs Healthy Aged-matched Trained * Pre	0.718538	0.0579653	0.132871	0.364515	0.0579653	Cancer Trained * Post up vs Cancer Untrained * Post	0.00204324	Cancer Trained * Post up vs Cancer Untrained * Post	0.974611	-0.0048943	0.00103339	-0.0321464	-0.0048943	Cancer Trained * Post down vs Healthy Aged-matched Trained * Post	0.000885459	Cancer Trained * Post up vs Healthy Aged-matched Trained * Post	2.84755	0.900092	1.58047	1
641599	cg13062396	SLC16A14	0.0361144	2		ENST00000425822.1;ENST00000436869.1;ENST00000295190.4;ENST00000412034.1;ENST00000457406	TSS1500;1stExon;1stExon;TSS1500;TSS200;5'UTR;5'UTR	SLC16A14;SLC16A14;SLC16A14;SLC16A14;SLC16A14;SLC16A14;SLC16A14		Promoter_Associated	2:230933328-230934160	S_Shore	chr2:230932468-230933550	NM_152527	TSS200	SLC16A14	0.0175592	-0.413664	6.46657	-2.54295	-0.413664	Cancer Trained * Post down vs Cancer Trained * Pre	-0.0119358	Cancer Trained * Post down vs Cancer Trained * Pre	0.0435453	0.315728	4.52048	2.12614	0.315728	Healthy Aged-matched Trained * Post up vs Healthy Aged-matched Trained * Pre	0.0075038	Healthy Aged-matched Trained * Post up vs Healthy Aged-matched Trained * Pre	0.651437	-0.0788942	0.209081	-0.457254	-0.0788942	Cancer Untrained * Post down vs Cancer Untrained * Pre	-0.00220518	Cancer Untrained * Post down vs Cancer Untrained * Pre	0.151601	0.255205	2.18778	1.47912	0.255205	Cancer Trained * Pre up vs Cancer Untrained * Pre	0.00780283	Cancer Trained * Pre up vs Cancer Untrained * Pre	0.00147391	0.556295	12.7578	3.57181	0.556295	Cancer Trained * Pre up vs Healthy Aged-matched Trained * Pre	0.0151122	Cancer Trained * Pre up vs Healthy Aged-matched Trained * Pre	0.629024	-0.079565	0.239233	-0.489115	-0.079565	Cancer Trained * Post down vs Cancer Untrained * Post	-0.00192774	Cancer Trained * Post down vs Cancer Untrained * Post	0.276969	-0.173097	1.23522	-1.1114	-0.173097	Cancer Trained * Post down vs Healthy Aged-matched Trained * Post	-0.00432738	Cancer Trained * Post down vs Healthy Aged-matched Trained * Post	2.84751	0.941884	1.65387	1
354242	cg24998791		0.0361157	8													0.577788	0.0975998	0.318081	0.563986	0.0975998	Cancer Trained * Post up vs Cancer Trained * Pre	0.00845464	Cancer Trained * Post up vs Cancer Trained * Pre	0.084556	-0.283758	3.22639	-1.79622	-0.283758	Healthy Aged-matched Trained * Post down vs Healthy Aged-matched Trained * Pre	-0.0224708	Healthy Aged-matched Trained * Post down vs Healthy Aged-matched Trained * Pre	0.848922	-0.0353297	0.0370482	-0.192479	-0.0353297	Cancer Untrained * Post down vs Cancer Untrained * Pre	-0.00392202	Cancer Untrained * Post down vs Cancer Untrained * Pre	0.915228	0.0197371	0.0115625	0.107529	0.0197371	Cancer Trained * Pre up vs Cancer Untrained * Pre	0.00123984	Cancer Trained * Pre up vs Cancer Untrained * Pre	0.00883413	-0.470578	8.06661	-2.84018	-0.470578	Cancer Trained * Pre down vs Healthy Aged-matched Trained * Pre	-0.0366654	Cancer Trained * Pre down vs Healthy Aged-matched Trained * Pre	0.386076	0.152667	0.778265	0.882193	0.152667	Cancer Trained * Post up vs Cancer Untrained * Post	0.0136165	Cancer Trained * Post up vs Cancer Untrained * Post	0.595002	-0.0892201	0.28997	-0.538489	-0.0892201	Cancer Trained * Post down vs Healthy Aged-matched Trained * Post	-0.00574001	Cancer Trained * Post down vs Healthy Aged-matched Trained * Post	2.84748	1.06594	1.87172	1
572375	cg15807508		0.0361366	20													0.0268745	0.206648	5.53031	2.35166	0.206648	Cancer Trained * Post up vs Cancer Trained * Pre	0.027006	Cancer Trained * Post up vs Cancer Trained * Pre	0.310643	-0.0830129	1.07093	-1.03486	-0.0830129	Healthy Aged-matched Trained * Post down vs Healthy Aged-matched Trained * Pre	-0.0102198	Healthy Aged-matched Trained * Post down vs Healthy Aged-matched Trained * Pre	0.476864	-0.067313	0.521595	-0.722215	-0.067313	Cancer Untrained * Post down vs Cancer Untrained * Pre	-0.00854451	Cancer Untrained * Post down vs Cancer Untrained * Pre	0.0120156	-0.252454	7.33669	-2.70863	-0.252454	Cancer Trained * Pre down vs Cancer Untrained * Pre	-0.0333614	Cancer Trained * Pre down vs Cancer Untrained * Pre	0.0014589	-0.300846	12.7869	-3.57588	-0.300846	Cancer Trained * Pre down vs Healthy Aged-matched Trained * Pre	-0.0391226	Cancer Trained * Pre down vs Healthy Aged-matched Trained * Pre	0.808651	0.0215066	0.0599006	0.244746	0.0215066	Cancer Trained * Post up vs Cancer Untrained * Post	0.00218914	Cancer Trained * Post up vs Cancer Untrained * Post	0.895297	-0.0111854	0.0176758	-0.13295	-0.0111854	Cancer Trained * Post down vs Healthy Aged-matched Trained * Post	-0.00189681	Cancer Trained * Post down vs Healthy Aged-matched Trained * Post	2.84705	0.2748	0.482606	1
319748	cg05106401	MAMDC2	0.0361473	9		ENST00000414515.1	3'UTR	RP11-195E11.2		Unclassified	9:72725287-72727221			NR_125850;NM_153267	Body;Body	MAMDC2;MAMDC2	0.712633	-0.046556	0.138784	-0.372537	-0.046556	Cancer Trained * Post down vs Cancer Trained * Pre	-0.00766307	Cancer Trained * Post down vs Cancer Trained * Pre	0.736684	0.0387897	0.115612	0.340017	0.0387897	Healthy Aged-matched Trained * Post up vs Healthy Aged-matched Trained * Pre	0.00665538	Healthy Aged-matched Trained * Post up vs Healthy Aged-matched Trained * Pre	0.457841	-0.099955	0.568648	-0.754087	-0.099955	Cancer Untrained * Post down vs Cancer Untrained * Pre	-0.0166906	Cancer Untrained * Post down vs Cancer Untrained * Pre	0.118128	0.214519	2.61917	1.61839	0.214519	Cancer Trained * Pre up vs Cancer Untrained * Pre	0.036548	Cancer Trained * Pre up vs Cancer Untrained * Pre	0.00908984	0.338378	7.99797	2.82807	0.338378	Cancer Trained * Pre up vs Healthy Aged-matched Trained * Pre	0.0573557	Cancer Trained * Pre up vs Healthy Aged-matched Trained * Pre	0.0419597	0.267917	4.5961	2.14385	0.267917	Cancer Trained * Post up vs Cancer Untrained * Post	0.0455755	Cancer Trained * Post up vs Cancer Untrained * Post	0.0445914	0.253032	4.47227	2.11477	0.253032	Cancer Trained * Post up vs Healthy Aged-matched Trained * Post	0.0430372	Cancer Trained * Post up vs Healthy Aged-matched Trained * Post	2.84682	0.555755	0.976097	1
60909	cg03545047	ZNF767	0.0361846	7		ENST00000486492.1;ENST00000463567.1;ENST00000472212.1	TSS200;TSS200;TSS200	ZNF767;ZNF767;ZNF767		Promoter_Associated	7:149321074-149323181	Island	chr7:149321187-149322234	NR_027788;NR_027789	Body;Body	ZNF767;ZNF767	0.0503133	-0.358174	4.22921	-2.0565	-0.358174	Cancer Trained * Post down vs Cancer Trained * Pre	-0.0148037	Cancer Trained * Post down vs Cancer Trained * Pre	0.544128	0.0977759	0.378195	0.614976	0.0977759	Healthy Aged-matched Trained * Post up vs Healthy Aged-matched Trained * Pre	0.00254071	Healthy Aged-matched Trained * Post up vs Healthy Aged-matched Trained * Pre	0.436626	0.146045	0.625015	0.790579	0.146045	Cancer Untrained * Post up vs Cancer Untrained * Pre	0.00639859	Cancer Untrained * Post up vs Cancer Untrained * Pre	0.417623	0.152255	0.679297	0.824195	0.152255	Cancer Trained * Pre up vs Cancer Untrained * Pre	0.00730902	Cancer Trained * Pre up vs Cancer Untrained * Pre	0.009449	0.468838	7.90506	2.81159	0.468838	Cancer Trained * Pre up vs Healthy Aged-matched Trained * Pre	0.0183122	Cancer Trained * Pre up vs Healthy Aged-matched Trained * Pre	0.0541284	-0.351964	4.08383	-2.02085	-0.351964	Cancer Trained * Post down vs Cancer Untrained * Post	-0.0138933	Cancer Trained * Post down vs Cancer Untrained * Post	0.939009	0.012888	0.00597352	0.0772885	0.012888	Cancer Trained * Post up vs Healthy Aged-matched Trained * Post	0.000967786	Cancer Trained * Post up vs Healthy Aged-matched Trained * Post	2.84604	1.07915	1.89587	1
37869	cg02937896	C9orf156	0.0361857	9		ENST00000471580.1;ENST00000478126.1;ENST00000455506.1;ENST00000375117.4;ENST00000325350	TSS200;TSS200;TSS200;TSS200;TSS200;TSS200	C9orf156;C9orf156;C9orf156;C9orf156;C9orf156;C9orf156		Promoter_Associated	9:100684128-100685254	Island	chr9:100684498-100685051	NM_016481	TSS200	C9orf156	0.0137069	-0.260754	7.03086	-2.65158	-0.260754	Cancer Trained * Post down vs Cancer Trained * Pre	-0.00580627	Cancer Trained * Post down vs Cancer Trained * Pre	0.516748	0.0590414	0.432555	0.657689	0.0590414	Healthy Aged-matched Trained * Post up vs Healthy Aged-matched Trained * Pre	0.00108592	Healthy Aged-matched Trained * Post up vs Healthy Aged-matched Trained * Pre	0.153673	-0.153468	2.16487	-1.47135	-0.153468	Cancer Untrained * Post down vs Cancer Untrained * Pre	-0.0031193	Cancer Untrained * Post down vs Cancer Untrained * Pre	0.336156	0.102287	0.961693	0.980659	0.102287	Cancer Trained * Pre up vs Cancer Untrained * Pre	0.00245614	Cancer Trained * Pre up vs Cancer Untrained * Pre	0.00373505	0.301092	10.2266	3.19791	0.301092	Cancer Trained * Pre up vs Healthy Aged-matched Trained * Pre	0.00635704	Cancer Trained * Pre up vs Healthy Aged-matched Trained * Pre	0.959867	-0.0049983	0.0025834	-0.0508272	-0.0049983	Cancer Trained * Post down vs Cancer Untrained * Post	-0.000230823	Cancer Trained * Post down vs Cancer Untrained * Post	0.844141	-0.0187037	0.0394631	-0.198653	-0.0187037	Cancer Trained * Post down vs Healthy Aged-matched Trained * Post	-0.00053515	Cancer Trained * Post down vs Healthy Aged-matched Trained * Post	2.84602	0.344034	0.604412	1
682014	cg00228240	WDR86	0.036204	7		ENST00000477459.1	5'UTR	WDR86				N_Shore	chr7:151106244-151107808	NM_198285	Body	WDR86	0.0585703	0.210967	3.92847	1.98204	0.210967	Cancer Trained * Post up vs Cancer Trained * Pre	0.0143353	Cancer Trained * Post up vs Cancer Trained * Pre	0.184203	-0.132697	1.86507	-1.36568	-0.132697	Healthy Aged-matched Trained * Post down vs Healthy Aged-matched Trained * Pre	-0.00897776	Healthy Aged-matched Trained * Post down vs Healthy Aged-matched Trained * Pre	0.176299	-0.157108	1.93659	-1.39161	-0.157108	Cancer Untrained * Post down vs Cancer Untrained * Pre	-0.0104025	Cancer Untrained * Post down vs Cancer Untrained * Pre	0.137599	-0.173178	2.35302	-1.53396	-0.173178	Cancer Trained * Pre down vs Cancer Untrained * Pre	-0.0115837	Cancer Trained * Pre down vs Cancer Untrained * Pre	0.00430606	-0.31996	9.85767	-3.13969	-0.31996	Cancer Trained * Pre down vs Healthy Aged-matched Trained * Pre	-0.0218353	Cancer Trained * Pre down vs Healthy Aged-matched Trained * Pre	0.0790364	0.194897	3.35278	1.83106	0.194897	Cancer Trained * Post up vs Cancer Untrained * Post	0.0131541	Cancer Trained * Post up vs Cancer Untrained * Post	0.817968	0.0237036	0.0541016	0.232598	0.0237036	Cancer Trained * Post up vs Healthy Aged-matched Trained * Post	0.00147778	Cancer Trained * Post up vs Healthy Aged-matched Trained * Post	2.84564	0.402992	0.708087	1
687821	cg00792789		0.0362357	3													0.977348	0.00437975	0.000822505	0.0286793	0.00437975	Cancer Trained * Post up vs Cancer Trained * Pre	0.00129875	Cancer Trained * Post up vs Cancer Trained * Pre	0.594771	0.0751175	0.290337	0.53883	0.0751175	Healthy Aged-matched Trained * Post up vs Healthy Aged-matched Trained * Pre	0.00989244	Healthy Aged-matched Trained * Post up vs Healthy Aged-matched Trained * Pre	0.726649	0.0572655	0.124989	0.353538	0.0572655	Cancer Untrained * Post up vs Cancer Untrained * Pre	0.00665926	Cancer Untrained * Post up vs Cancer Untrained * Pre	0.0888407	0.28678	3.13463	1.77049	0.28678	Cancer Trained * Pre up vs Cancer Untrained * Pre	0.033055	Cancer Trained * Pre up vs Cancer Untrained * Pre	0.0087613	0.415784	8.08656	2.84369	0.415784	Cancer Trained * Pre up vs Healthy Aged-matched Trained * Pre	0.0509315	Cancer Trained * Pre up vs Healthy Aged-matched Trained * Pre	0.138183	0.233895	2.34574	1.53158	0.233895	Cancer Trained * Post up vs Cancer Untrained * Post	0.0276945	Cancer Trained * Post up vs Cancer Untrained * Post	0.0263947	0.345046	5.56907	2.35989	0.345046	Cancer Trained * Post up vs Healthy Aged-matched Trained * Post	0.0423378	Cancer Trained * Post up vs Healthy Aged-matched Trained * Post	2.84497	0.82937	1.45761	1
492228	cg13020556	TEC	0.0362824	4		ENST00000365144.1;ENST00000506752.2;ENST00000505452.1;ENST00000511471.2	TSS1500;3'UTR;3'UTR;3'UTR	Y_RNA;TEC;TEC;TEC						NM_003215	Body	TEC	0.0109692	0.222212	7.55062	2.74784	0.222212	Cancer Trained * Post up vs Cancer Trained * Pre	0.0120164	Cancer Trained * Post up vs Cancer Trained * Pre	0.994997	0.000467499	4.01043e-05	0.00633279	0.000467499	Healthy Aged-matched Trained * Post up vs Healthy Aged-matched Trained * Pre	-0.00039045	Healthy Aged-matched Trained * Post down vs Healthy Aged-matched Trained * Pre	0.457249	0.0647668	0.570164	0.755092	0.0647668	Cancer Untrained * Post up vs Cancer Untrained * Pre	0.00314811	Cancer Untrained * Post up vs Cancer Untrained * Pre	0.188896	-0.115853	1.82435	-1.35069	-0.115853	Cancer Trained * Pre down vs Cancer Untrained * Pre	-0.00653074	Cancer Trained * Pre down vs Cancer Untrained * Pre	0.00446749	-0.241921	9.763	-3.12458	-0.241921	Cancer Trained * Pre down vs Healthy Aged-matched Trained * Pre	-0.0130584	Cancer Trained * Pre down vs Healthy Aged-matched Trained * Pre	0.611543	0.0415923	0.264529	0.514324	0.0415923	Cancer Trained * Post up vs Cancer Untrained * Post	0.00233754	Cancer Trained * Post up vs Cancer Untrained * Post	0.79654	-0.0201765	0.0679092	-0.260594	-0.0201765	Cancer Trained * Post down vs Healthy Aged-matched Trained * Post	-0.000651586	Cancer Trained * Post down vs Healthy Aged-matched Trained * Post	2.844	0.232483	0.408726	1
190790	cg03151187	BRUNOL4	0.0362905	18	DMR	ENST00000412753.1	TSS1500	CELF4				Island	chr18:35144907-35147628	NM_001025089;NM_001025087;NM_020180;NM_001025088	TSS1500;TSS1500;TSS1500;TSS1500	BRUNOL4;BRUNOL4;BRUNOL4;BRUNOL4	0.0104961	-0.388331	7.65484	-2.76674	-0.388331	Cancer Trained * Post down vs Cancer Trained * Pre	-0.0125711	Cancer Trained * Post down vs Cancer Trained * Pre	0.256599	0.148759	1.34798	1.16102	0.148759	Healthy Aged-matched Trained * Post up vs Healthy Aged-matched Trained * Pre	0.00412257	Healthy Aged-matched Trained * Post up vs Healthy Aged-matched Trained * Pre	0.266413	-0.169232	1.29225	-1.13677	-0.169232	Cancer Untrained * Post down vs Cancer Untrained * Pre	-0.00517425	Cancer Untrained * Post down vs Cancer Untrained * Pre	0.0917461	0.261066	3.07526	1.75364	0.261066	Cancer Trained * Pre up vs Cancer Untrained * Pre	0.00893995	Cancer Trained * Pre up vs Cancer Untrained * Pre	0.00294356	0.442746	10.855	3.29469	0.442746	Cancer Trained * Pre up vs Healthy Aged-matched Trained * Pre	0.0140471	Cancer Trained * Pre up vs Healthy Aged-matched Trained * Pre	0.767406	0.0419677	0.0894052	0.299007	0.0419677	Cancer Trained * Post up vs Cancer Untrained * Post	0.00154314	Cancer Trained * Post up vs Cancer Untrained * Post	0.489126	-0.0943442	0.492891	-0.702062	-0.0943442	Cancer Trained * Post down vs Healthy Aged-matched Trained * Post	-0.0026465	Cancer Trained * Post down vs Healthy Aged-matched Trained * Post	2.84383	0.700295	1.23125	1
661720	cg11987816	GNA12	0.0362952	7		ENST00000433945.1;ENST00000396960.3;ENST00000491117.1;ENST00000496740.1;ENST00000471281	TSS1500;TSS1500;TSS1500;TSS1500;3'UTR;5'UTR	AC006028.10;GNA12;GNA12;GNA12;GNA12;AMZ1				S_Shore	chr7:2802440-2802698	NM_001282440;NM_001282441;NM_007353;NM_001293092	TSS1500;Body;Body;Body	GNA12;GNA12;GNA12;GNA12	0.0136347	0.253672	7.04305	2.65388	0.253672	Cancer Trained * Post up vs Cancer Trained * Pre	0.0115875	Cancer Trained * Post up vs Cancer Trained * Pre	0.795586	-0.0228479	0.0685631	-0.261846	-0.0228479	Healthy Aged-matched Trained * Post down vs Healthy Aged-matched Trained * Pre	-0.000678569	Healthy Aged-matched Trained * Post down vs Healthy Aged-matched Trained * Pre	0.757934	-0.0315904	0.09709	-0.311593	-0.0315904	Cancer Untrained * Post down vs Cancer Untrained * Pre	-0.00134908	Cancer Untrained * Post down vs Cancer Untrained * Pre	0.0846674	-0.182038	3.22394	-1.79553	-0.182038	Cancer Trained * Pre down vs Cancer Untrained * Pre	-0.00874969	Cancer Trained * Pre down vs Cancer Untrained * Pre	0.00302424	-0.300515	10.783	-3.28374	-0.300515	Cancer Trained * Pre down vs Healthy Aged-matched Trained * Pre	-0.0138274	Cancer Trained * Pre down vs Healthy Aged-matched Trained * Pre	0.290487	0.103225	1.16623	1.07992	0.103225	Cancer Trained * Post up vs Cancer Untrained * Post	0.00418684	Cancer Trained * Post up vs Cancer Untrained * Post	0.795314	-0.0239957	0.0687499	-0.262202	-0.0239957	Cancer Trained * Post down vs Healthy Aged-matched Trained * Post	-0.00156142	Cancer Trained * Post down vs Healthy Aged-matched Trained * Post	2.84373	0.324774	0.571035	1
727423	cg10726259	KIAA1211L	0.0363049	2										NM_207362	Body	KIAA1211L	0.25176	0.178995	1.37648	1.17323	0.178995	Cancer Trained * Post up vs Cancer Trained * Pre	0.0241415	Cancer Trained * Post up vs Cancer Trained * Pre	0.444183	-0.108279	0.604443	-0.77746	-0.108279	Healthy Aged-matched Trained * Post down vs Healthy Aged-matched Trained * Pre	-0.0118571	Healthy Aged-matched Trained * Post down vs Healthy Aged-matched Trained * Pre	0.45673	0.122332	0.571495	0.755973	0.122332	Cancer Untrained * Post up vs Cancer Untrained * Pre	0.0184436	Cancer Untrained * Post up vs Cancer Untrained * Pre	0.838704	0.0332839	0.0423059	0.205684	0.0332839	Cancer Trained * Pre up vs Cancer Untrained * Pre	0.00634187	Cancer Trained * Pre up vs Cancer Untrained * Pre	0.00836149	-0.418268	8.1994	-2.86346	-0.418268	Cancer Trained * Pre down vs Healthy Aged-matched Trained * Pre	-0.0531529	Cancer Trained * Pre down vs Healthy Aged-matched Trained * Pre	0.560775	0.0899472	0.347584	0.589563	0.0899472	Cancer Trained * Post up vs Cancer Untrained * Post	0.0120398	Cancer Trained * Post up vs Cancer Untrained * Post	0.378391	-0.130993	0.804214	-0.89678	-0.130993	Cancer Trained * Post down vs Healthy Aged-matched Trained * Post	-0.0171543	Cancer Trained * Post down vs Healthy Aged-matched Trained * Post	2.84353	0.827338	1.45477	1
602835	cg18533466	RREB1	0.0364449	6		ENST00000467782.1;ENST00000334984.6;ENST00000475946.1;ENST00000379933.3;ENST00000491191	TSS1500;TSS1500;TSS1500;1stExon;TSS200;TSS200;TSS200;5'UTR	RREB1;RREB1;RREB1;RREB1;RREB1;RREB1;RREB1;RREB1				Island	chr6:7107075-7109854	NM_001168344;NM_001003699;NM_001003700;NM_001168344;NM_001003698	1stExon;TSS200;TSS200;5'UTR;TSS200	RREB1;RREB1;RREB1;RREB1;RREB1	0.0121348	-0.446546	7.31363	-2.70437	-0.446546	Cancer Trained * Post down vs Cancer Trained * Pre	-0.00896557	Cancer Trained * Post down vs Cancer Trained * Pre	0.691141	0.0605862	0.161559	0.401944	0.0605862	Healthy Aged-matched Trained * Post up vs Healthy Aged-matched Trained * Pre	0.000838896	Healthy Aged-matched Trained * Post up vs Healthy Aged-matched Trained * Pre	0.184848	-0.238815	1.8594	-1.3636	-0.238815	Cancer Untrained * Post down vs Cancer Untrained * Pre	-0.00421718	Cancer Untrained * Post down vs Cancer Untrained * Pre	0.260414	0.201672	1.32599	1.15152	0.201672	Cancer Trained * Pre up vs Cancer Untrained * Pre	0.00471029	Cancer Trained * Pre up vs Cancer Untrained * Pre	0.00413493	0.498983	9.96236	3.15632	0.498983	Cancer Trained * Pre up vs Healthy Aged-matched Trained * Pre	0.0098035	Cancer Trained * Pre up vs Healthy Aged-matched Trained * Pre	0.971023	-0.00605841	0.00134623	-0.036691	-0.00605841	Cancer Trained * Post down vs Cancer Untrained * Post	-3.81e-05	Cancer Trained * Post down vs Cancer Untrained * Post	0.959303	-0.00814837	0.00265663	-0.0515425	-0.00814837	Cancer Trained * Post down vs Healthy Aged-matched Trained * Post	-9.6721e-07	Cancer Trained * Post down vs Healthy Aged-matched Trained * Post	2.84061	0.968102	1.70404	1
34856	cg22824647	MAP1S	0.0364538	19		ENST00000544059.1	TSS1500	MAP1S				Island	chr19:17830104-17830646	NM_018174	Body	MAP1S	0.17278	-0.212591	1.96969	-1.40346	-0.212591	Cancer Trained * Post down vs Cancer Trained * Pre	-0.0056515	Cancer Trained * Post down vs Cancer Trained * Pre	0.677418	-0.0582028	0.177164	-0.420909	-0.0582028	Healthy Aged-matched Trained * Post down vs Healthy Aged-matched Trained * Pre	-0.0010856	Healthy Aged-matched Trained * Post down vs Healthy Aged-matched Trained * Pre	0.908015	-0.0187528	0.0136234	-0.116719	-0.0187528	Cancer Untrained * Post down vs Cancer Untrained * Pre	-0.000113854	Cancer Untrained * Post down vs Cancer Untrained * Pre	0.258284	0.18586	1.33821	1.15681	0.18586	Cancer Trained * Pre up vs Cancer Untrained * Pre	0.00549457	Cancer Trained * Pre up vs Cancer Untrained * Pre	0.0080448	0.417648	8.29307	2.87977	0.417648	Cancer Trained * Pre up vs Healthy Aged-matched Trained * Pre	0.0103968	Cancer Trained * Pre up vs Healthy Aged-matched Trained * Pre	0.95841	-0.00797901	0.00277463	-0.0526747	-0.00797901	Cancer Trained * Post down vs Cancer Untrained * Post	-4.30774e-05	Cancer Trained * Post down vs Cancer Untrained * Post	0.0815046	0.263259	3.29505	1.81523	0.263259	Cancer Trained * Post up vs Healthy Aged-matched Trained * Post	0.00583086	Cancer Trained * Post up vs Healthy Aged-matched Trained * Post	2.84043	0.81468	1.43408	1
782425	cg15945957	OSMR	0.0364579	5		ENST00000513831.1	TSS200	OSMR						NM_003999	Body	OSMR	0.0487205	0.326075	4.29362	2.07211	0.326075	Cancer Trained * Post up vs Cancer Trained * Pre	0.0180151	Cancer Trained * Post up vs Cancer Trained * Pre	0.748205	-0.0466258	0.105347	-0.324573	-0.0466258	Healthy Aged-matched Trained * Post down vs Healthy Aged-matched Trained * Pre	-0.00380472	Healthy Aged-matched Trained * Post down vs Healthy Aged-matched Trained * Pre	0.0590079	-0.330206	3.91388	-1.97835	-0.330206	Cancer Untrained * Post down vs Cancer Untrained * Pre	-0.018449	Cancer Untrained * Post down vs Cancer Untrained * Pre	0.0334789	-0.375588	5.0636	-2.25024	-0.375588	Cancer Trained * Pre down vs Cancer Untrained * Pre	-0.0208475	Cancer Trained * Pre down vs Cancer Untrained * Pre	0.00975713	-0.421548	7.82839	-2.79793	-0.421548	Cancer Trained * Pre down vs Healthy Aged-matched Trained * Pre	-0.0234603	Cancer Trained * Pre down vs Healthy Aged-matched Trained * Pre	0.086614	0.280694	3.18167	1.78372	0.280694	Cancer Trained * Post up vs Cancer Untrained * Post	0.0156165	Cancer Trained * Post up vs Cancer Untrained * Post	0.748474	-0.0488474	0.105114	-0.324213	-0.0488474	Cancer Trained * Post down vs Healthy Aged-matched Trained * Post	-0.00164052	Cancer Trained * Post down vs Healthy Aged-matched Trained * Post	2.84035	0.879208	1.54771	1
688734	cg04762347	AFF1	0.0364854	4		ENST00000541943.1;ENST00000504956.1;ENST00000511442.1;ENST00000511722.1;ENST00000544085	5'UTR;5'UTR;5'UTR;5'UTR;5'UTR	AFF1;AFF1;AFF1;AFF1;AFF1				Island	chr4:87927928-87928667	NM_001166693;NM_005935	Body;Body	AFF1;AFF1	0.0271219	-0.33823	5.51061	-2.34747	-0.33823	Cancer Trained * Post down vs Cancer Trained * Pre	-0.0104427	Cancer Trained * Post down vs Cancer Trained * Pre	0.460847	0.0985154	0.561001	0.749	0.0985154	Healthy Aged-matched Trained * Post up vs Healthy Aged-matched Trained * Pre	0.00315121	Healthy Aged-matched Trained * Post up vs Healthy Aged-matched Trained * Pre	0.557065	-0.0909591	0.354254	-0.595192	-0.0909591	Cancer Untrained * Post down vs Cancer Untrained * Pre	-0.00188687	Cancer Untrained * Post down vs Cancer Untrained * Pre	0.137438	0.234525	2.35504	1.53462	0.234525	Cancer Trained * Pre up vs Cancer Untrained * Pre	0.00764874	Cancer Trained * Pre up vs Cancer Untrained * Pre	0.0016003	0.488218	12.5254	3.53912	0.488218	Cancer Trained * Pre up vs Healthy Aged-matched Trained * Pre	0.01449	Cancer Trained * Pre up vs Healthy Aged-matched Trained * Pre	0.930211	-0.0127465	0.00782633	-0.0884666	-0.0127465	Cancer Trained * Post down vs Cancer Untrained * Post	-0.000907122	Cancer Trained * Post down vs Cancer Untrained * Post	0.712198	0.0514727	0.139225	0.373128	0.0514727	Cancer Trained * Post up vs Healthy Aged-matched Trained * Post	0.000896025	Cancer Trained * Post up vs Healthy Aged-matched Trained * Post	2.83977	0.736918	1.29749	1
45249	cg26102760	PASK	0.0364918	2		ENST00000539818.1;ENST00000358649.4;ENST00000452907.1;ENST00000403638.3;ENST00000437780	5'UTR;5'UTR;5'UTR;5'UTR;5'UTR;5'UTR;5'UTR;TSS1500;TSS1500;TSS1500;TSS1500;TSS1500;TSS15	PASK;PASK;PASK;PASK;PASK;PASK;PASK;PPP1R7;PPP1R7;PPP1R7;PPP1R7;PPP1R7;PPP1R7;PPP1R7;PPP		Promoter_Associated	2:242088718-242089122	Island	chr2:242088415-242090330	NM_015148;NM_002712;NM_015148	1stExon;TSS1500;5'UTR	PASK;PPP1R7;PASK	0.0107214	-0.266317	7.60459	-2.75764	-0.266317	Cancer Trained * Post down vs Cancer Trained * Pre	-0.00372439	Cancer Trained * Post down vs Cancer Trained * Pre	0.73037	-0.0307252	0.121464	-0.348516	-0.0307252	Healthy Aged-matched Trained * Post down vs Healthy Aged-matched Trained * Pre	-0.00047426	Healthy Aged-matched Trained * Post down vs Healthy Aged-matched Trained * Pre	0.41118	-0.085614	0.698575	-0.835808	-0.085614	Cancer Untrained * Post down vs Cancer Untrained * Pre	-0.00115855	Cancer Untrained * Post down vs Cancer Untrained * Pre	0.347764	0.0980212	0.915723	0.956934	0.0980212	Cancer Trained * Pre up vs Cancer Untrained * Pre	0.00145132	Cancer Trained * Pre up vs Cancer Untrained * Pre	0.0097818	0.258605	7.82236	2.79685	0.258605	Cancer Trained * Pre up vs Healthy Aged-matched Trained * Pre	0.00348421	Cancer Trained * Pre up vs Healthy Aged-matched Trained * Pre	0.400046	-0.0826822	0.732995	-0.856151	-0.0826822	Cancer Trained * Post down vs Cancer Untrained * Post	-0.00111452	Cancer Trained * Post down vs Cancer Untrained * Post	0.805484	0.0230125	0.0619429	0.248883	0.0230125	Cancer Trained * Post up vs Healthy Aged-matched Trained * Post	0.000234082	Cancer Trained * Post up vs Healthy Aged-matched Trained * Post	2.83964	0.331053	0.582913	1
806211	cg11119340	HS6ST3	0.0365094	13										NM_153456	Body	HS6ST3	0.3175	-0.195603	1.04039	-1.02	-0.195603	Cancer Trained * Post down vs Cancer Trained * Pre	-0.0183935	Cancer Trained * Post down vs Cancer Trained * Pre	0.523908	0.113159	0.417838	0.646404	0.113159	Healthy Aged-matched Trained * Post up vs Healthy Aged-matched Trained * Pre	0.0118149	Healthy Aged-matched Trained * Post up vs Healthy Aged-matched Trained * Pre	0.746881	0.0663787	0.1065	0.326343	0.0663787	Cancer Untrained * Post up vs Cancer Untrained * Pre	0.00340179	Cancer Untrained * Post up vs Cancer Untrained * Pre	0.0141778	0.536342	6.95307	2.63687	0.536342	Cancer Trained * Pre up vs Cancer Untrained * Pre	0.0547077	Cancer Trained * Pre up vs Cancer Untrained * Pre	0.00427488	0.577009	9.8764	3.14267	0.577009	Cancer Trained * Pre up vs Healthy Aged-matched Trained * Pre	0.0599315	Cancer Trained * Pre up vs Healthy Aged-matched Trained * Pre	0.164902	0.27436	2.04686	1.43068	0.27436	Cancer Trained * Post up vs Cancer Untrained * Post	0.0329125	Cancer Trained * Post up vs Cancer Untrained * Post	0.15647	0.268247	2.13453	1.461	0.268247	Cancer Trained * Post up vs Healthy Aged-matched Trained * Post	0.0297232	Cancer Trained * Post up vs Healthy Aged-matched Trained * Post	2.83928	1.30519	2.29845	1
133342	cg19718514	PSD3	0.0365126	8		ENST00000521841.1	3'UTR	PSD3						NM_015310	Body	PSD3	0.00195054	0.431997	11.973	3.4602	0.431997	Cancer Trained * Post up vs Cancer Trained * Pre	0.0205501	Cancer Trained * Post up vs Cancer Trained * Pre	0.507427	-0.0766456	0.452271	-0.672511	-0.0766456	Healthy Aged-matched Trained * Post down vs Healthy Aged-matched Trained * Pre	-0.00386702	Healthy Aged-matched Trained * Post down vs Healthy Aged-matched Trained * Pre	0.444719	-0.102829	0.603006	-0.776534	-0.102829	Cancer Untrained * Post down vs Cancer Untrained * Pre	-0.00499053	Cancer Untrained * Post down vs Cancer Untrained * Pre	0.0468125	-0.276945	4.37397	-2.0914	-0.276945	Cancer Trained * Pre down vs Cancer Untrained * Pre	-0.0140786	Cancer Trained * Pre down vs Cancer Untrained * Pre	0.00970247	-0.334728	7.84179	-2.80032	-0.334728	Cancer Trained * Pre down vs Healthy Aged-matched Trained * Pre	-0.0164813	Cancer Trained * Pre down vs Healthy Aged-matched Trained * Pre	0.0493819	0.257881	4.26659	2.06557	0.257881	Cancer Trained * Post up vs Cancer Untrained * Post	0.0114619	Cancer Trained * Post up vs Cancer Untrained * Post	0.158123	0.173914	2.11691	1.45496	0.173914	Cancer Trained * Post up vs Healthy Aged-matched Trained * Post	0.00793577	Cancer Trained * Post up vs Healthy Aged-matched Trained * Post	2.83921	0.553178	0.974176	1
49368	cg03143876	ZFP64	0.0365439	20		ENST00000361387.2;ENST00000546083.1;ENST00000346617.4;ENST00000371515.4;ENST00000371518	TSS1500;TSS1500;TSS1500;TSS1500;TSS1500;TSS200;TSS200;3'UTR	ZFP64;ZFP64;ZFP64;ZFP64;ZFP64;ZFP64;ZFP64;ZFP64		Promoter_Associated	20:50807981-50808779	Island	chr20:50807798-50808825	NM_018197;NM_022088;NM_199427;NM_199426	TSS200;TSS200;TSS200;TSS200	ZFP64;ZFP64;ZFP64;ZFP64	0.0273199	-0.272344	5.495	-2.34414	-0.272344	Cancer Trained * Post down vs Cancer Trained * Pre	-0.00412103	Cancer Trained * Post down vs Cancer Trained * Pre	0.968599	0.00421699	0.00158095	0.0397612	0.00421699	Healthy Aged-matched Trained * Post up vs Healthy Aged-matched Trained * Pre	0.00013226	Healthy Aged-matched Trained * Post up vs Healthy Aged-matched Trained * Pre	0.129938	-0.192966	2.45212	-1.56592	-0.192966	Cancer Untrained * Post down vs Cancer Untrained * Pre	-0.00273455	Cancer Untrained * Post down vs Cancer Untrained * Pre	0.569609	0.0710083	0.332046	0.576234	0.0710083	Cancer Trained * Pre up vs Cancer Untrained * Pre	0.0011683	Cancer Trained * Pre up vs Cancer Untrained * Pre	0.00742954	0.324057	8.48718	2.91328	0.324057	Cancer Trained * Pre up vs Healthy Aged-matched Trained * Pre	0.00472893	Cancer Trained * Pre up vs Healthy Aged-matched Trained * Pre	0.943145	-0.00836945	0.00518951	-0.0720383	-0.00836945	Cancer Trained * Post down vs Cancer Untrained * Post	-0.000218181	Cancer Trained * Post down vs Cancer Untrained * Post	0.673041	0.047496	0.182321	0.42699	0.047496	Cancer Trained * Post up vs Healthy Aged-matched Trained * Post	0.000475645	Cancer Trained * Post up vs Healthy Aged-matched Trained * Post	2.83856	0.478934	0.84362	1
808139	cg24587835	LOC339166	0.036571	17		ENST00000563763.1	TSS1500	WSCD1						NR_040000	TSS1500	LOC339166	0.847105	-0.131634	0.0379565	-0.194824	-0.131634	Cancer Trained * Post down vs Cancer Trained * Pre	-0.0136952	Cancer Trained * Post down vs Cancer Trained * Pre	0.75627	0.193552	0.0984757	0.313808	0.193552	Healthy Aged-matched Trained * Post up vs Healthy Aged-matched Trained * Pre	0.00835957	Healthy Aged-matched Trained * Post up vs Healthy Aged-matched Trained * Pre	0.768249	-0.213479	0.088738	-0.297889	-0.213479	Cancer Untrained * Post down vs Cancer Untrained * Pre	-0.0109212	Cancer Untrained * Post down vs Cancer Untrained * Pre	0.0849166	1.28566	3.21846	1.79401	1.28566	Cancer Trained * Pre up vs Cancer Untrained * Pre	0.108768	Cancer Trained * Pre up vs Cancer Untrained * Pre	0.00999963	1.80317	7.76989	2.78745	1.80317	Cancer Trained * Pre up vs Healthy Aged-matched Trained * Pre	0.123995	Cancer Trained * Pre up vs Healthy Aged-matched Trained * Pre	0.0537849	1.3675	4.09644	2.02397	1.3675	Cancer Trained * Post up vs Cancer Untrained * Post	0.105994	Cancer Trained * Post up vs Cancer Untrained * Post	0.0310815	1.47799	5.22013	2.28476	1.47799	Cancer Trained * Post up vs Healthy Aged-matched Trained * Post	0.10194	Cancer Trained * Post up vs Healthy Aged-matched Trained * Post	2.838	16.1946	28.5318	1
104254	cg08938749	MCF2	0.0366066	X	DMR	ENST00000520602.1;ENST00000370578.4;ENST00000520602.1;ENST00000414978.1;ENST00000519895	1stExon;TSS200;5'UTR;5'UTR;5'UTR	MCF2;MCF2;MCF2;MCF2;MCF2				Island	chrX:138773796-138774673	NM_001099855;NM_001171876	5'UTR;5'UTR	MCF2;MCF2	0.0648866	-0.156877	3.72909	-1.93109	-0.156877	Cancer Trained * Post down vs Cancer Trained * Pre	-0.0261947	Cancer Trained * Post down vs Cancer Trained * Pre	0.971402	0.00268534	0.00131119	0.0362104	0.00268534	Healthy Aged-matched Trained * Post up vs Healthy Aged-matched Trained * Pre	0.000778789	Healthy Aged-matched Trained * Post up vs Healthy Aged-matched Trained * Pre	0.134991	-0.133097	2.38601	-1.54467	-0.133097	Cancer Untrained * Post down vs Cancer Untrained * Pre	-0.0219837	Cancer Untrained * Post down vs Cancer Untrained * Pre	0.239871	0.103742	1.44958	1.20399	0.103742	Cancer Trained * Pre up vs Cancer Untrained * Pre	0.0174778	Cancer Trained * Pre up vs Cancer Untrained * Pre	0.0056944	0.235232	9.14679	3.02437	0.235232	Cancer Trained * Pre up vs Healthy Aged-matched Trained * Pre	0.0391414	Cancer Trained * Pre up vs Healthy Aged-matched Trained * Pre	0.334397	0.0799624	0.968856	0.984305	0.0799624	Cancer Trained * Post up vs Cancer Untrained * Post	0.0132668	Cancer Trained * Post up vs Cancer Untrained * Post	0.33993	0.0756701	0.946508	0.972887	0.0756701	Cancer Trained * Post up vs Healthy Aged-matched Trained * Post	0.0121679	Cancer Trained * Post up vs Healthy Aged-matched Trained * Post	2.83726	0.234057	0.41247	1
642078	cg20680592	KCNJ2	0.0366313	17		ENST00000243457.2;ENST00000535240.1;ENST00000535240.1	TSS1500;1stExon;5'UTR	KCNJ2;KCNJ2;KCNJ2		Unclassified	17:68163925-68165074	Island	chr17:68164913-68165720	NM_000891	TSS1500	KCNJ2	0.00786988	-0.303305	8.34656	-2.88904	-0.303305	Cancer Trained * Post down vs Cancer Trained * Pre	-0.00586378	Cancer Trained * Post down vs Cancer Trained * Pre	0.12319	0.152898	2.54527	1.59539	0.152898	Healthy Aged-matched Trained * Post up vs Healthy Aged-matched Trained * Pre	0.003096	Healthy Aged-matched Trained * Post up vs Healthy Aged-matched Trained * Pre	0.117798	0.180382	2.62412	1.61991	0.180382	Cancer Untrained * Post up vs Cancer Untrained * Pre	0.00339645	Cancer Untrained * Post up vs Cancer Untrained * Pre	0.0136875	0.29533	7.03413	2.65219	0.29533	Cancer Trained * Pre up vs Cancer Untrained * Pre	0.00572792	Cancer Trained * Pre up vs Cancer Untrained * Pre	0.00903115	0.28454	8.01354	2.83082	0.28454	Cancer Trained * Pre up vs Healthy Aged-matched Trained * Pre	0.00553776	Cancer Trained * Pre up vs Healthy Aged-matched Trained * Pre	0.0848945	-0.188357	3.21895	-1.79414	-0.188357	Cancer Trained * Post down vs Cancer Untrained * Post	-0.00353231	Cancer Trained * Post down vs Cancer Untrained * Post	0.100058	-0.171663	2.91669	-1.70783	-0.171663	Cancer Trained * Post down vs Healthy Aged-matched Trained * Post	-0.00342201	Cancer Trained * Post down vs Healthy Aged-matched Trained * Post	2.83675	0.390826	0.688861	1
95556	cg14533361	BNIP2	0.0366601	15		ENST00000415213.2;ENST00000477543.1;ENST00000417312.1;ENST00000267859.3;ENST00000560458	TSS1500;TSS1500;TSS1500;TSS200;TSS1500	BNIP2;BNIP2;BNIP2;BNIP2;BNIP2		Promoter_Associated	15:59981542-59981797	Island	chr15:59981234-59981795	NM_004330	TSS200	BNIP2	0.00537217	-0.338603	9.29345	-3.04852	-0.338603	Cancer Trained * Post down vs Cancer Trained * Pre	-0.00527927	Cancer Trained * Post down vs Cancer Trained * Pre	0.538912	0.0631707	0.388157	0.623022	0.0631707	Healthy Aged-matched Trained * Post up vs Healthy Aged-matched Trained * Pre	0.00096806	Healthy Aged-matched Trained * Post up vs Healthy Aged-matched Trained * Pre	0.838612	-0.0242454	0.0423548	-0.205803	-0.0242454	Cancer Untrained * Post down vs Cancer Untrained * Pre	-0.000496856	Cancer Untrained * Post down vs Cancer Untrained * Pre	0.229222	0.145202	1.5191	1.23252	0.145202	Cancer Trained * Pre up vs Cancer Untrained * Pre	0.00245966	Cancer Trained * Pre up vs Cancer Untrained * Pre	0.00446565	0.332295	9.76406	3.12475	0.332295	Cancer Trained * Pre up vs Healthy Aged-matched Trained * Pre	0.00529968	Cancer Trained * Pre up vs Healthy Aged-matched Trained * Pre	0.140322	-0.169156	2.31937	-1.52295	-0.169156	Cancer Trained * Post down vs Cancer Untrained * Post	-0.00232275	Cancer Trained * Post down vs Cancer Untrained * Post	0.519495	-0.0694791	0.426867	-0.65335	-0.0694791	Cancer Trained * Post down vs Healthy Aged-matched Trained * Post	-0.000947649	Cancer Trained * Post down vs Healthy Aged-matched Trained * Post	2.83616	0.437367	0.771054	1
110040	cg18527352	GPR68	0.0367274	14		ENST00000238699.3;ENST00000531499.2	TSS200;TSS200	GPR68;GPR68		Promoter_Associated	14:91719119-91720759	S_Shore	chr14:91719576-91720228	NM_003485	TSS200	GPR68	0.0304857	0.159188	5.26112	2.29371	0.159188	Cancer Trained * Post up vs Cancer Trained * Pre	0.0270997	Cancer Trained * Post up vs Cancer Trained * Pre	0.884954	-0.0092611	0.0213679	-0.146178	-0.0092611	Healthy Aged-matched Trained * Post down vs Healthy Aged-matched Trained * Pre	-0.00152922	Healthy Aged-matched Trained * Post down vs Healthy Aged-matched Trained * Pre	0.399058	0.0631571	0.736119	0.857974	0.0631571	Cancer Untrained * Post up vs Cancer Untrained * Pre	0.0108013	Cancer Untrained * Post up vs Cancer Untrained * Pre	0.439062	-0.0578837	0.618323	-0.786335	-0.0578837	Cancer Trained * Pre down vs Cancer Untrained * Pre	-0.00978552	Cancer Trained * Pre down vs Cancer Untrained * Pre	0.00480783	-0.205612	9.5751	-3.09437	-0.205612	Cancer Trained * Pre down vs Healthy Aged-matched Trained * Pre	-0.0351071	Cancer Trained * Pre down vs Healthy Aged-matched Trained * Pre	0.58743	0.0381475	0.302126	0.54966	0.0381475	Cancer Trained * Post up vs Cancer Untrained * Post	0.00651287	Cancer Trained * Post up vs Cancer Untrained * Post	0.580943	-0.0371631	0.312801	-0.559286	-0.0371631	Cancer Trained * Post down vs Healthy Aged-matched Trained * Post	-0.00647815	Cancer Trained * Post down vs Healthy Aged-matched Trained * Post	2.83477	0.170676	0.30104	1
100220	cg10622551	ZFYVE28	0.0367302	4		ENST00000515312.1;ENST00000515169.1;ENST00000504743.1;ENST00000515312.1;ENST00000508184	1stExon;TSS200;TSS200;5'UTR;5'UTR	ZFYVE28;ZFYVE28;ZFYVE28;ZFYVE28;ZFYVE28		Promoter_Associated_Cell_type_specific	4:2365586-2367224	Island	chr4:2366421-2367092	NM_020972	Body	ZFYVE28	0.784782	-0.0429607	0.0762016	-0.276046	-0.0429607	Cancer Trained * Post down vs Cancer Trained * Pre	-0.00743629	Cancer Trained * Post down vs Cancer Trained * Pre	0.657556	0.0637377	0.201277	0.448639	0.0637377	Healthy Aged-matched Trained * Post up vs Healthy Aged-matched Trained * Pre	0.0111073	Healthy Aged-matched Trained * Post up vs Healthy Aged-matched Trained * Pre	0.829007	0.0360261	0.0476324	0.218249	0.0360261	Cancer Untrained * Post up vs Cancer Untrained * Pre	0.00632715	Cancer Untrained * Post up vs Cancer Untrained * Pre	0.0686847	0.314045	3.61953	1.9025	0.314045	Cancer Trained * Pre up vs Cancer Untrained * Pre	0.0531513	Cancer Trained * Pre up vs Cancer Untrained * Pre	0.00679286	0.439686	8.70752	2.95085	0.439686	Cancer Trained * Pre up vs Healthy Aged-matched Trained * Pre	0.0748169	Cancer Trained * Pre up vs Healthy Aged-matched Trained * Pre	0.143484	0.235058	2.28124	1.51038	0.235058	Cancer Trained * Post up vs Cancer Untrained * Post	0.0393879	Cancer Trained * Post up vs Cancer Untrained * Post	0.0346074	0.332988	4.99419	2.23477	0.332988	Cancer Trained * Post up vs Healthy Aged-matched Trained * Post	0.0562733	Cancer Trained * Post up vs Healthy Aged-matched Trained * Post	2.83471	0.85822	1.51377	1
717965	cg00409766	CASC15	0.0367332	6										NR_015410	Body	CASC15	0.0465023	0.209385	4.38738	2.09461	0.209385	Cancer Trained * Post up vs Cancer Trained * Pre	0.0100118	Cancer Trained * Post up vs Cancer Trained * Pre	0.596157	-0.0489843	0.288144	-0.536791	-0.0489843	Healthy Aged-matched Trained * Post down vs Healthy Aged-matched Trained * Pre	-0.0018178	Healthy Aged-matched Trained * Post down vs Healthy Aged-matched Trained * Pre	0.219347	0.133582	1.5873	1.25988	0.133582	Cancer Untrained * Post up vs Cancer Untrained * Pre	0.00643027	Cancer Untrained * Post up vs Cancer Untrained * Pre	0.589392	-0.0579714	0.298944	-0.546758	-0.0579714	Cancer Trained * Pre down vs Cancer Untrained * Pre	-0.00320348	Cancer Trained * Pre down vs Cancer Untrained * Pre	0.00387447	-0.304633	10.1311	-3.18294	-0.304633	Cancer Trained * Pre down vs Healthy Aged-matched Trained * Pre	-0.0146872	Cancer Trained * Pre down vs Healthy Aged-matched Trained * Pre	0.859865	0.0178312	0.0318182	0.178377	0.0178312	Cancer Trained * Post up vs Cancer Untrained * Post	0.000378013	Cancer Trained * Post up vs Cancer Untrained * Post	0.633028	-0.0462639	0.233662	-0.483386	-0.0462639	Cancer Trained * Post down vs Healthy Aged-matched Trained * Post	-0.00285764	Cancer Trained * Post down vs Healthy Aged-matched Trained * Post	2.83465	0.354074	0.624547	1
68352	cg02042393	MAP4K5	0.0367526	14		ENST00000556478.1;ENST00000441560.2;ENST00000557390.1;ENST00000013125.4;ENST00000554273	TSS1500;TSS1500;5'UTR;5'UTR;5'UTR;TSS200;5'UTR	ATL1;ATL1;MAP4K5;MAP4K5;MAP4K5;MAP4K5;MAP4K5				Island	chr14:50998577-50999711	NM_198794;NM_006575;NM_001127713	5'UTR;5'UTR;TSS1500	MAP4K5;MAP4K5;ATL1	0.00639807	-0.293647	8.85582	-2.97587	-0.293647	Cancer Trained * Post down vs Cancer Trained * Pre	-0.00464226	Cancer Trained * Post down vs Cancer Trained * Pre	0.816292	0.0211486	0.0551216	0.23478	0.0211486	Healthy Aged-matched Trained * Post up vs Healthy Aged-matched Trained * Pre	0.000275165	Healthy Aged-matched Trained * Post up vs Healthy Aged-matched Trained * Pre	0.941063	0.0078162	0.00557719	0.0746806	0.0078162	Cancer Untrained * Post up vs Cancer Untrained * Pre	0.000110716	Cancer Untrained * Post up vs Cancer Untrained * Pre	0.0998733	0.178847	2.92005	1.70881	0.178847	Cancer Trained * Pre up vs Cancer Untrained * Pre	0.00295047	Cancer Trained * Pre up vs Cancer Untrained * Pre	0.00389515	0.300503	10.1173	3.18077	0.300503	Cancer Trained * Pre up vs Healthy Aged-matched Trained * Pre	0.00466053	Cancer Trained * Pre up vs Healthy Aged-matched Trained * Pre	0.225541	-0.122616	1.54408	-1.24261	-0.122616	Cancer Trained * Post down vs Cancer Untrained * Post	-0.0018025	Cancer Trained * Post down vs Cancer Untrained * Post	0.880966	-0.0142926	0.0228869	-0.151284	-0.0142926	Cancer Trained * Post down vs Healthy Aged-matched Trained * Post	-0.000256896	Cancer Trained * Post down vs Healthy Aged-matched Trained * Post	2.83425	0.344962	0.60856	1
460378	cg17275074	TRPC7	0.0367993	5		ENST00000513104.1;ENST00000355180.3	TSS200;TSS1500	TRPC7;TRPC7						NM_001167577;NM_020389;NM_001167576	TSS1500;TSS1500;TSS1500	TRPC7;TRPC7;TRPC7	0.260716	-0.306202	1.32426	-1.15077	-0.306202	Cancer Trained * Post down vs Cancer Trained * Pre	-0.0297238	Cancer Trained * Post down vs Cancer Trained * Pre	0.406647	0.205021	0.712419	0.844049	0.205021	Healthy Aged-matched Trained * Post up vs Healthy Aged-matched Trained * Pre	0.00995919	Healthy Aged-matched Trained * Post up vs Healthy Aged-matched Trained * Pre	0.914837	-0.030488	0.0116698	-0.108027	-0.030488	Cancer Untrained * Post down vs Cancer Untrained * Pre	-0.00338794	Cancer Untrained * Post down vs Cancer Untrained * Pre	0.247593	0.334123	1.40159	1.18389	0.334123	Cancer Trained * Pre up vs Cancer Untrained * Pre	0.0303788	Cancer Trained * Pre up vs Cancer Untrained * Pre	0.00228137	0.86552	11.5425	3.39743	0.86552	Cancer Trained * Pre up vs Healthy Aged-matched Trained * Pre	0.0712389	Cancer Trained * Pre up vs Healthy Aged-matched Trained * Pre	0.828033	0.0584093	0.0481862	0.219514	0.0584093	Cancer Trained * Post up vs Cancer Untrained * Post	0.00404301	Cancer Trained * Post up vs Cancer Untrained * Post	0.176565	0.354297	1.93411	1.39072	0.354297	Cancer Trained * Post up vs Healthy Aged-matched Trained * Post	0.031556	Cancer Trained * Post up vs Healthy Aged-matched Trained * Post	2.83329	2.50751	4.42508	1
327006	cg14331824		0.0368266	10													0.0112288	0.306128	7.49551	2.73779	0.306128	Cancer Trained * Post up vs Cancer Trained * Pre	0.020843	Cancer Trained * Post up vs Cancer Trained * Pre	0.79983	-0.0261595	0.0656803	-0.256282	-0.0261595	Healthy Aged-matched Trained * Post down vs Healthy Aged-matched Trained * Pre	-0.00254291	Healthy Aged-matched Trained * Post down vs Healthy Aged-matched Trained * Pre	0.274336	-0.132553	1.24917	-1.11766	-0.132553	Cancer Untrained * Post down vs Cancer Untrained * Pre	-0.00892719	Cancer Untrained * Post down vs Cancer Untrained * Pre	0.0200924	-0.294486	6.16553	-2.48305	-0.294486	Cancer Trained * Pre down vs Cancer Untrained * Pre	-0.02097	Cancer Trained * Pre down vs Cancer Untrained * Pre	0.00403869	-0.338934	10.0233	-3.16596	-0.338934	Cancer Trained * Pre down vs Healthy Aged-matched Trained * Pre	-0.0237745	Cancer Trained * Pre down vs Healthy Aged-matched Trained * Pre	0.208998	0.144196	1.66303	1.28959	0.144196	Cancer Trained * Post up vs Cancer Untrained * Post	0.00880017	Cancer Trained * Post up vs Cancer Untrained * Post	0.950995	-0.00664576	0.00385365	-0.0620778	-0.00664576	Cancer Trained * Post down vs Healthy Aged-matched Trained * Post	-0.000388563	Cancer Trained * Post down vs Healthy Aged-matched Trained * Post	2.83273	0.442711	0.781422	1
190106	cg09965045	MTHFSD	0.0368339	16		ENST00000546093.1;ENST00000568037.1;ENST00000566050.1	5'UTR;3'UTR;3'UTR	MTHFSD;MTHFSD;MTHFSD						NM_001159380;NR_027490;NM_001159377;NM_022764;NM_001159379;NM_001159378;NR_027489	Body;Body;Body;Body;Body;Body;Body	MTHFSD;MTHFSD;MTHFSD;MTHFSD;MTHFSD;MTHFSD;MTHFSD	0.0148972	0.273566	6.83956	2.61526	0.273566	Cancer Trained * Post up vs Cancer Trained * Pre	0.0168101	Cancer Trained * Post up vs Cancer Trained * Pre	0.33349	-0.0941709	0.972565	-0.986187	-0.0941709	Healthy Aged-matched Trained * Post down vs Healthy Aged-matched Trained * Pre	-0.00490774	Healthy Aged-matched Trained * Post down vs Healthy Aged-matched Trained * Pre	0.364428	-0.102493	0.853382	-0.923787	-0.102493	Cancer Untrained * Post down vs Cancer Untrained * Pre	-0.00602155	Cancer Untrained * Post down vs Cancer Untrained * Pre	0.0849821	-0.198999	3.21703	-1.79361	-0.198999	Cancer Trained * Pre down vs Cancer Untrained * Pre	-0.0123362	Cancer Trained * Pre down vs Cancer Untrained * Pre	0.00299258	-0.329296	10.811	-3.28801	-0.329296	Cancer Trained * Pre down vs Healthy Aged-matched Trained * Pre	-0.0191443	Cancer Trained * Pre down vs Healthy Aged-matched Trained * Pre	0.102946	0.17706	2.86513	1.69267	0.17706	Cancer Trained * Post up vs Cancer Untrained * Post	0.0104955	Cancer Trained * Post up vs Cancer Untrained * Post	0.70435	0.0384408	0.147325	0.38383	0.0384408	Cancer Trained * Post up vs Healthy Aged-matched Trained * Post	0.00257349	Cancer Trained * Post up vs Healthy Aged-matched Trained * Post	2.83258	0.387425	0.683874	1
125835	cg06039747		0.0368524	16						Unclassified	16:89631820-89632850	Island	chr16:89632592-89632799				0.196753	-0.245285	1.75889	-1.32623	-0.245285	Cancer Trained * Post down vs Cancer Trained * Pre	-0.00518242	Cancer Trained * Post down vs Cancer Trained * Pre	0.972933	0.00578626	0.00117455	0.0342717	0.00578626	Healthy Aged-matched Trained * Post up vs Healthy Aged-matched Trained * Pre	-0.000152995	Healthy Aged-matched Trained * Post down vs Healthy Aged-matched Trained * Pre	0.604844	0.102806	0.274652	0.524073	0.102806	Cancer Untrained * Post up vs Cancer Untrained * Pre	0.00185287	Cancer Untrained * Post up vs Cancer Untrained * Pre	0.00665252	0.580576	8.75913	2.95958	0.580576	Cancer Trained * Pre up vs Cancer Untrained * Pre	0.0118126	Cancer Trained * Pre up vs Cancer Untrained * Pre	0.00813434	0.509109	8.26618	2.8751	0.509109	Cancer Trained * Pre up vs Healthy Aged-matched Trained * Pre	0.0103132	Cancer Trained * Pre up vs Healthy Aged-matched Trained * Pre	0.220365	0.232485	1.5801	1.25702	0.232485	Cancer Trained * Post up vs Cancer Untrained * Post	0.00477727	Cancer Trained * Post up vs Cancer Untrained * Post	0.157503	0.258037	2.12349	1.45722	0.258037	Cancer Trained * Post up vs Healthy Aged-matched Trained * Post	0.00528379	Cancer Trained * Post up vs Healthy Aged-matched Trained * Post	2.8322	1.21098	2.13789	1
122514	cg14463853	C9orf103	0.0369328	9		ENST00000533522.1	3'UTR	C9orf103						NM_001001551	Body	C9orf103	0.207633	0.307528	1.67337	1.29359	0.307528	Cancer Trained * Post up vs Cancer Trained * Pre	0.0241246	Cancer Trained * Post up vs Cancer Trained * Pre	0.427356	-0.175105	0.651027	-0.806862	-0.175105	Healthy Aged-matched Trained * Post down vs Healthy Aged-matched Trained * Pre	-0.00744073	Healthy Aged-matched Trained * Post down vs Healthy Aged-matched Trained * Pre	0.514171	0.166869	0.437944	0.661773	0.166869	Cancer Untrained * Post up vs Cancer Untrained * Pre	0.0109444	Cancer Untrained * Post up vs Cancer Untrained * Pre	0.492838	-0.175504	0.484442	-0.696019	-0.175504	Cancer Trained * Pre down vs Cancer Untrained * Pre	-0.0153048	Cancer Trained * Pre down vs Cancer Untrained * Pre	0.0028095	-0.754203	10.9796	-3.31355	-0.754203	Cancer Trained * Pre down vs Healthy Aged-matched Trained * Pre	-0.047868	Cancer Trained * Pre down vs Healthy Aged-matched Trained * Pre	0.884647	-0.0348444	0.0214826	-0.146569	-0.0348444	Cancer Trained * Post down vs Cancer Untrained * Post	-0.0021246	Cancer Trained * Post down vs Cancer Untrained * Post	0.24402	-0.27157	1.42355	-1.19313	-0.27157	Cancer Trained * Post down vs Healthy Aged-matched Trained * Post	-0.0163027	Cancer Trained * Post down vs Healthy Aged-matched Trained * Post	2.83055	1.99968	3.53231	1
126043	cg20954373	BBIP1	0.0369405	10		ENST00000489390.1;ENST00000489783.1;ENST00000448814.1;ENST00000265277.5;ENST00000369452	TSS1500;TSS1500;TSS200;TSS200;TSS200;TSS1500;TSS1500;TSS1500;TSS1500;TSS200;TSS1500	SHOC2;SHOC2;BBIP1;SHOC2;SHOC2;BBIP1;BBIP1;BBIP1;BBIP1;SHOC2;BBIP1		Promoter_Associated	10:112678485-112679556	Island	chr10:112678307-112679894	NM_001195306;NM_007373;NM_001195304;NM_001195307;NM_001195305;NM_001243783	TSS1500;TSS200;TSS200;TSS200;TSS200;TSS200	BBIP1;SHOC2;BBIP1;BBIP1;BBIP1;BBIP1	0.00459204	-0.39964	9.69248	-3.11327	-0.39964	Cancer Trained * Post down vs Cancer Trained * Pre	-0.00542436	Cancer Trained * Post down vs Cancer Trained * Pre	0.139928	0.178648	2.32419	1.52453	0.178648	Healthy Aged-matched Trained * Post up vs Healthy Aged-matched Trained * Pre	0.00246514	Healthy Aged-matched Trained * Post up vs Healthy Aged-matched Trained * Pre	0.884264	0.0200227	0.0216267	0.14706	0.0200227	Cancer Untrained * Post up vs Cancer Untrained * Pre	0.000534425	Cancer Untrained * Post up vs Cancer Untrained * Pre	0.208603	0.175739	1.66602	1.29074	0.175739	Cancer Trained * Pre up vs Cancer Untrained * Pre	0.00257225	Cancer Trained * Pre up vs Cancer Untrained * Pre	0.00507679	0.377542	9.4366	3.07191	0.377542	Cancer Trained * Pre up vs Healthy Aged-matched Trained * Pre	0.00511102	Cancer Trained * Pre up vs Healthy Aged-matched Trained * Pre	0.068997	-0.243924	3.61082	-1.90022	-0.243924	Cancer Trained * Post down vs Cancer Untrained * Post	-0.00338654	Cancer Trained * Post down vs Cancer Untrained * Post	0.11492	-0.200746	2.66795	-1.63339	-0.200746	Cancer Trained * Post down vs Healthy Aged-matched Trained * Post	-0.00277848	Cancer Trained * Post down vs Healthy Aged-matched Trained * Post	2.83039	0.582988	1.02987	1
196777	cg00911551	NECAP1	0.0369524	12		ENST00000542095.1;ENST00000545807.1;ENST00000544891.1;ENST00000541948.1;ENST00000540291	TSS1500;TSS1500;TSS1500;TSS1500;TSS1500;TSS1500;TSS200;TSS200;5'UTR	NECAP1;NECAP1;NECAP1;NECAP1;NECAP1;NECAP1;NECAP1;NECAP1;NECAP1		Promoter_Associated	12:8233990-8235464	N_Shore	chr12:8234689-8235020	NR_024260;NM_015509	TSS200;TSS200	NECAP1;NECAP1	0.0143514	-0.289162	6.9251	-2.63156	-0.289162	Cancer Trained * Post down vs Cancer Trained * Pre	-0.00754992	Cancer Trained * Post down vs Cancer Trained * Pre	0.636248	0.0480269	0.229241	0.478791	0.0480269	Healthy Aged-matched Trained * Post up vs Healthy Aged-matched Trained * Pre	0.00148612	Healthy Aged-matched Trained * Post up vs Healthy Aged-matched Trained * Pre	0.518775	-0.076279	0.428352	-0.654486	-0.076279	Cancer Untrained * Post down vs Cancer Untrained * Pre	-0.0016171	Cancer Untrained * Post down vs Cancer Untrained * Pre	0.0509948	0.238919	4.20235	2.04996	0.238919	Cancer Trained * Pre up vs Cancer Untrained * Pre	0.00637204	Cancer Trained * Pre up vs Cancer Untrained * Pre	0.0023879	0.355496	11.4183	3.37909	0.355496	Cancer Trained * Pre up vs Healthy Aged-matched Trained * Pre	0.00905079	Cancer Trained * Pre up vs Healthy Aged-matched Trained * Pre	0.814631	0.026036	0.0561423	0.236944	0.026036	Cancer Trained * Post up vs Cancer Untrained * Post	0.000439218	Cancer Trained * Post up vs Cancer Untrained * Post	0.86326	0.0183064	0.0302789	0.174008	0.0183064	Cancer Trained * Post up vs Healthy Aged-matched Trained * Post	1.47602e-05	Cancer Trained * Post up vs Healthy Aged-matched Trained * Post	2.83015	0.427146	0.754636	1
119848	cg25543676	SMARCE1	0.0370226	17		ENST00000431889.2;ENST00000377808.4;ENST00000348513.6;ENST00000469334.1;ENST00000476049	5'UTR;5'UTR;5'UTR;3'UTR;3'UTR;3'UTR;3'UTR;3'UTR;3'UTR	SMARCE1;SMARCE1;SMARCE1;SMARCE1;SMARCE1;SMARCE1;SMARCE1;SMARCE1;SMARCE1		Promoter_Associated_Cell_type_specific	17:38803633-38805503	Island	chr17:38803944-38804703	NM_003079	5'UTR	SMARCE1	0.140212	-0.128	2.32072	-1.52339	-0.128	Cancer Trained * Post down vs Cancer Trained * Pre	-0.00183426	Cancer Trained * Post down vs Cancer Trained * Pre	0.454352	0.0582953	0.577629	0.760019	0.0582953	Healthy Aged-matched Trained * Post up vs Healthy Aged-matched Trained * Pre	0.000808589	Healthy Aged-matched Trained * Post up vs Healthy Aged-matched Trained * Pre	0.337033	0.0872351	0.958143	0.978848	0.0872351	Cancer Untrained * Post up vs Cancer Untrained * Pre	0.0012754	Cancer Untrained * Post up vs Cancer Untrained * Pre	0.0290529	0.206395	5.36345	2.31591	0.206395	Cancer Trained * Pre up vs Cancer Untrained * Pre	0.00301238	Cancer Trained * Pre up vs Cancer Untrained * Pre	0.00213195	0.275497	11.7279	3.42461	0.275497	Cancer Trained * Pre up vs Healthy Aged-matched Trained * Pre	0.00394374	Cancer Trained * Pre up vs Healthy Aged-matched Trained * Pre	0.917042	-0.00884085	0.011071	-0.105219	-0.00884085	Cancer Trained * Post down vs Cancer Untrained * Post	-9.72826e-05	Cancer Trained * Post down vs Cancer Untrained * Post	0.278058	0.089201	1.2295	1.10883	0.089201	Cancer Trained * Post up vs Healthy Aged-matched Trained * Post	0.00130089	Cancer Trained * Post up vs Healthy Aged-matched Trained * Post	2.82871	0.249631	0.441245	1
673646	cg24980428	LINC01036	0.037036	1		ENST00000458683.1	TSS1500	RP11-108M21.1		Unclassified_Cell_type_specific	1:187061330-187061731			NR_126347	TSS1500	LINC01036	0.32525	-0.0700885	1.00695	-1.00347	-0.0700885	Cancer Trained * Post down vs Cancer Trained * Pre	-0.012057	Cancer Trained * Post down vs Cancer Trained * Pre	0.252463	0.0746922	1.37229	1.17145	0.0746922	Healthy Aged-matched Trained * Post up vs Healthy Aged-matched Trained * Pre	0.0129069	Healthy Aged-matched Trained * Post up vs Healthy Aged-matched Trained * Pre	0.899538	0.00944814	0.016265	0.127534	0.00944814	Cancer Untrained * Post up vs Cancer Untrained * Pre	0.00163612	Cancer Untrained * Post up vs Cancer Untrained * Pre	0.0210299	0.18244	6.06462	2.46264	0.18244	Cancer Trained * Pre up vs Cancer Untrained * Pre	0.0314838	Cancer Trained * Pre up vs Cancer Untrained * Pre	0.00296458	0.220133	10.836	3.29181	0.220133	Cancer Trained * Pre up vs Healthy Aged-matched Trained * Pre	0.0379779	Cancer Trained * Pre up vs Healthy Aged-matched Trained * Pre	0.153153	0.102904	2.17059	1.47329	0.102904	Cancer Trained * Post up vs Cancer Untrained * Post	0.0177907	Cancer Trained * Post up vs Cancer Untrained * Post	0.270529	0.0753518	1.26967	1.12679	0.0753518	Cancer Trained * Post up vs Healthy Aged-matched Trained * Post	0.013014	Cancer Trained * Post up vs Healthy Aged-matched Trained * Post	2.82844	0.172482	0.304906	1
176139	cg07521829	NUF2	0.0370415	1		ENST00000450453.2;ENST00000524800.1;ENST00000528019.1;ENST00000442820.1;ENST00000531954	5'UTR;5'UTR;TSS1500;5'UTR;TSS1500;TSS1500;TSS1500;TSS1500;5'UTR;TSS1500;TSS1500;5'UTR;T	NUF2;NUF2;RP11-267N12.3;NUF2;RP11-267N12.3;RP11-267N12.3;RP11-267N12.3;RP11-267N12.3;NU		Promoter_Associated	1:163290924-163292298	S_Shore	chr1:163291479-163292021	NM_031423;NM_145697;NM_001254748;NR_045630	5'UTR;5'UTR;TSS1500;TSS1500	NUF2;NUF2;RGS5;RGS5	0.0340332	-0.33184	5.02919	-2.24258	-0.33184	Cancer Trained * Post down vs Cancer Trained * Pre	-0.0116246	Cancer Trained * Post down vs Cancer Trained * Pre	0.938724	-0.010489	0.00602959	-0.0776504	-0.010489	Healthy Aged-matched Trained * Post down vs Healthy Aged-matched Trained * Pre	-0.000156708	Healthy Aged-matched Trained * Post down vs Healthy Aged-matched Trained * Pre	0.907708	0.0183804	0.013715	0.117111	0.0183804	Cancer Untrained * Post up vs Cancer Untrained * Pre	0.000751183	Cancer Untrained * Post up vs Cancer Untrained * Pre	0.200284	0.206464	1.73051	1.31549	0.206464	Cancer Trained * Pre up vs Cancer Untrained * Pre	0.00772557	Cancer Trained * Pre up vs Cancer Untrained * Pre	0.00517847	0.434044	9.38632	3.06371	0.434044	Cancer Trained * Pre up vs Healthy Aged-matched Trained * Pre	0.0156843	Cancer Trained * Pre up vs Healthy Aged-matched Trained * Pre	0.340599	-0.143757	0.94384	-0.971514	-0.143757	Cancer Trained * Post down vs Cancer Untrained * Post	-0.0046502	Cancer Trained * Post down vs Cancer Untrained * Post	0.433843	0.112693	0.632732	0.795444	0.112693	Cancer Trained * Post up vs Healthy Aged-matched Trained * Post	0.00421645	Cancer Trained * Post up vs Healthy Aged-matched Trained * Post	2.82833	0.774106	1.36849	1
62795	cg23541019	C14orf79	0.0370619	14		ENST00000551606.1;ENST00000551046.1;ENST00000547315.1;ENST00000389964.3;ENST00000548641	TSS1500;TSS1500;TSS1500;TSS1500;TSS1500;TSS1500	C14orf79;C14orf79;C14orf79;C14orf79;C14orf79;C14orf79		Unclassified_Cell_type_specific	14:105451415-105451580	Island	chr14:105451360-105451562	NM_174891	TSS1500	C14orf79	0.00268077	0.300361	11.1055	3.33249	0.300361	Cancer Trained * Post up vs Cancer Trained * Pre	0.00884985	Cancer Trained * Post up vs Cancer Trained * Pre	0.286684	-0.0895737	1.1852	-1.08867	-0.0895737	Healthy Aged-matched Trained * Post down vs Healthy Aged-matched Trained * Pre	-0.00253925	Healthy Aged-matched Trained * Post down vs Healthy Aged-matched Trained * Pre	0.663581	-0.0420817	0.193769	-0.440192	-0.0420817	Cancer Untrained * Post down vs Cancer Untrained * Pre	-0.00150304	Cancer Untrained * Post down vs Cancer Untrained * Pre	0.029135	-0.221274	5.35744	-2.31461	-0.221274	Cancer Trained * Pre down vs Cancer Untrained * Pre	-0.00685958	Cancer Trained * Pre down vs Cancer Untrained * Pre	0.00402968	-0.273283	10.0291	-3.16688	-0.273283	Cancer Trained * Pre down vs Healthy Aged-matched Trained * Pre	-0.00820655	Cancer Trained * Pre down vs Healthy Aged-matched Trained * Pre	0.190904	0.121169	1.80731	1.34436	0.121169	Cancer Trained * Post up vs Cancer Untrained * Post	0.00349331	Cancer Trained * Post up vs Cancer Untrained * Post	0.188545	0.116652	1.82736	1.3518	0.116652	Cancer Trained * Post up vs Healthy Aged-matched Trained * Post	0.00318254	Cancer Trained * Post up vs Healthy Aged-matched Trained * Post	2.82791	0.287162	0.507727	1
86751	cg09364328	SLC27A5	0.0370748	19						Promoter_Associated	19:59010379-59011626	Island	chr19:59010484-59011011	NM_012254	Body	SLC27A5	0.00636359	-0.285767	8.86924	-2.97813	-0.285767	Cancer Trained * Post down vs Cancer Trained * Pre	-0.00265418	Cancer Trained * Post down vs Cancer Trained * Pre	0.863752	-0.0151869	0.0300593	-0.173376	-0.0151869	Healthy Aged-matched Trained * Post down vs Healthy Aged-matched Trained * Pre	-4.47029e-05	Healthy Aged-matched Trained * Post down vs Healthy Aged-matched Trained * Pre	0.641231	0.0480079	0.222502	0.471702	0.0480079	Cancer Untrained * Post up vs Cancer Untrained * Pre	0.000462541	Cancer Untrained * Post up vs Cancer Untrained * Pre	0.0986383	0.174589	2.94267	1.71542	0.174589	Cancer Trained * Pre up vs Cancer Untrained * Pre	0.00166522	Cancer Trained * Pre up vs Cancer Untrained * Pre	0.00839542	0.26291	8.1896	2.86175	0.26291	Cancer Trained * Pre up vs Healthy Aged-matched Trained * Pre	0.00244937	Cancer Trained * Pre up vs Healthy Aged-matched Trained * Pre	0.109619	-0.159186	2.75215	-1.65896	-0.159186	Cancer Trained * Post down vs Cancer Untrained * Post	-0.0014515	Cancer Trained * Post down vs Cancer Untrained * Post	0.934122	-0.00767086	0.00697169	-0.0834967	-0.00767086	Cancer Trained * Post down vs Healthy Aged-matched Trained * Post	-0.000160106	Cancer Trained * Post down vs Healthy Aged-matched Trained * Post	2.82765	0.325443	0.575465	1
592294	cg23460196	TIMMDC1	0.037086	3		ENST00000494664.1;ENST00000493694.1;ENST00000264244.3;ENST00000486418.1;ENST00000492164	TSS1500;TSS1500;TSS1500;TSS1500;TSS1500;TSS1500;TSS1500;TSS1500	TIMMDC1;TIMMDC1;TIMMDC1;TIMMDC1;TIMMDC1;TIMMDC1;TIMMDC1;TIMMDC1				N_Shore	chr3:119217308-119217756	NM_016589	TSS1500	TIMMDC1	0.624312	0.0514035	0.245894	0.495877	0.0514035	Cancer Trained * Post up vs Cancer Trained * Pre	0.00218003	Cancer Trained * Post up vs Cancer Trained * Pre	0.238832	-0.114192	1.45619	-1.20673	-0.114192	Healthy Aged-matched Trained * Post down vs Healthy Aged-matched Trained * Pre	-0.00459368	Healthy Aged-matched Trained * Post down vs Healthy Aged-matched Trained * Pre	0.346166	0.10557	0.92192	0.960166	0.10557	Cancer Untrained * Post up vs Cancer Untrained * Pre	0.00514373	Cancer Untrained * Post up vs Cancer Untrained * Pre	0.692768	0.0439476	0.159765	0.399706	0.0439476	Cancer Trained * Pre up vs Cancer Untrained * Pre	0.00277424	Cancer Trained * Pre up vs Cancer Untrained * Pre	0.00871271	-0.282466	8.09997	-2.84604	-0.282466	Cancer Trained * Pre down vs Healthy Aged-matched Trained * Pre	-0.0116213	Cancer Trained * Pre down vs Healthy Aged-matched Trained * Pre	0.922257	-0.010219	0.00971817	-0.0985808	-0.010219	Cancer Trained * Post down vs Cancer Untrained * Post	-0.000189471	Cancer Trained * Post down vs Cancer Untrained * Post	0.250066	-0.11687	1.38662	-1.17755	-0.11687	Cancer Trained * Post down vs Healthy Aged-matched Trained * Post	-0.00484763	Cancer Trained * Post down vs Healthy Aged-matched Trained * Post	2.82742	0.379784	0.671609	1
111090	cg14568936	GSN	0.0371106	9		ENST00000456109.2;ENST00000449773.1;ENST00000436847.1;ENST00000394352.3;ENST00000477863	TSS200;1stExon;1stExon;1stExon;1stExon;5'UTR;5'UTR;5'UTR;5'UTR;5'UTR;5'UTR;5'UTR	GSN;GSN;GSN;GSN;GSN;GSN;GSN;GSN;GSN;GSN;GSN;GSN		Unclassified	9:124030079-124030940			NM_001127664;NM_001127667;NM_198252;NM_001127665;NM_001127664;NM_001127662;NM_001127665	5'UTR;1stExon;5'UTR;5'UTR;1stExon;1stExon;1stExon;1stExon;5'UTR;5'UTR;1stExon;5'UTR;5'U	GSN;GSN;GSN;GSN;GSN;GSN;GSN;GSN;GSN;GSN;GSN;GSN;GSN;GSN	0.00260057	-0.388158	11.1873	-3.34474	-0.388158	Cancer Trained * Post down vs Cancer Trained * Pre	-0.00475468	Cancer Trained * Post down vs Cancer Trained * Pre	0.279762	0.117042	1.22061	1.10481	0.117042	Healthy Aged-matched Trained * Post up vs Healthy Aged-matched Trained * Pre	0.00136735	Healthy Aged-matched Trained * Post up vs Healthy Aged-matched Trained * Pre	0.385303	-0.108769	0.780842	-0.883653	-0.108769	Cancer Untrained * Post down vs Cancer Untrained * Pre	-0.00123221	Cancer Untrained * Post down vs Cancer Untrained * Pre	0.125638	0.195042	2.51081	1.58455	0.195042	Cancer Trained * Pre up vs Cancer Untrained * Pre	0.00261303	Cancer Trained * Pre up vs Cancer Untrained * Pre	0.00717809	0.325299	8.57163	2.92774	0.325299	Cancer Trained * Pre up vs Healthy Aged-matched Trained * Pre	0.00399102	Cancer Trained * Pre up vs Healthy Aged-matched Trained * Pre	0.474092	-0.0843468	0.528258	-0.726813	-0.0843468	Cancer Trained * Post down vs Cancer Untrained * Post	-0.000909435	Cancer Trained * Post down vs Cancer Untrained * Post	0.117968	-0.1799	2.62157	-1.61913	-0.1799	Cancer Trained * Post down vs Healthy Aged-matched Trained * Post	-0.00213101	Cancer Trained * Post down vs Healthy Aged-matched Trained * Post	2.82692	0.475899	0.841727	1
563076	cg12489524	STARD9	0.0371397	15		ENST00000562619.1	3'UTR	STARD9						NM_020759	Body	STARD9	0.207706	0.214695	1.67281	1.29337	0.214695	Cancer Trained * Post up vs Cancer Trained * Pre	0.0110283	Cancer Trained * Post up vs Cancer Trained * Pre	0.66709	-0.0659603	0.189473	-0.435286	-0.0659603	Healthy Aged-matched Trained * Post down vs Healthy Aged-matched Trained * Pre	-0.00224056	Healthy Aged-matched Trained * Post down vs Healthy Aged-matched Trained * Pre	0.405461	0.148989	0.716078	0.846214	0.148989	Cancer Untrained * Post up vs Cancer Untrained * Pre	0.00737946	Cancer Untrained * Post up vs Cancer Untrained * Pre	0.935606	0.014369	0.00666042	0.0816114	0.014369	Cancer Trained * Pre up vs Cancer Untrained * Pre	0.000695184	Cancer Trained * Pre up vs Cancer Untrained * Pre	0.00910571	-0.449346	7.99378	-2.82733	-0.449346	Cancer Trained * Pre down vs Healthy Aged-matched Trained * Pre	-0.0219131	Cancer Trained * Pre down vs Healthy Aged-matched Trained * Pre	0.633727	0.0800749	0.232699	0.482389	0.0800749	Cancer Trained * Post up vs Cancer Untrained * Post	0.00434407	Cancer Trained * Post up vs Cancer Untrained * Post	0.298648	-0.16869	1.1266	-1.06142	-0.16869	Cancer Trained * Post down vs Healthy Aged-matched Trained * Post	-0.00864419	Cancer Trained * Post down vs Healthy Aged-matched Trained * Post	2.82633	0.973487	1.72218	1
202288	cg26279745	ADCY4	0.0371468	14		ENST00000396747.3;ENST00000557099.2;ENST00000554674.1;ENST00000557056.1;ENST00000558563	5'UTR;3'UTR;TSS200;5'UTR;3'UTR;TSS1500;3'UTR	ADCY4;ADCY4;ADCY4;ADCY4;ADCY4;ADCY4;ADCY4		Promoter_Associated	14:24800953-24802446	Island	chr14:24801680-24802153	NM_139247	Body	ADCY4	0.322407	0.105187	1.01909	1.0095	0.105187	Cancer Trained * Post up vs Cancer Trained * Pre	0.0166539	Cancer Trained * Post up vs Cancer Trained * Pre	0.450996	-0.072837	0.586371	-0.765748	-0.072837	Healthy Aged-matched Trained * Post down vs Healthy Aged-matched Trained * Pre	-0.0106515	Healthy Aged-matched Trained * Post down vs Healthy Aged-matched Trained * Pre	0.713188	0.0410885	0.138221	0.371781	0.0410885	Cancer Untrained * Post up vs Cancer Untrained * Pre	0.00619622	Cancer Untrained * Post up vs Cancer Untrained * Pre	0.690801	-0.0444737	0.161935	-0.402412	-0.0444737	Cancer Trained * Pre down vs Cancer Untrained * Pre	-0.00730199	Cancer Trained * Pre down vs Cancer Untrained * Pre	0.00471929	-0.309462	9.62255	-3.10202	-0.309462	Cancer Trained * Pre down vs Healthy Aged-matched Trained * Pre	-0.0482067	Cancer Trained * Pre down vs Healthy Aged-matched Trained * Pre	0.852128	0.0196249	0.0354732	0.188343	0.0196249	Cancer Trained * Post up vs Cancer Untrained * Post	0.00315571	Cancer Trained * Post up vs Cancer Untrained * Post	0.199611	-0.131438	1.73587	-1.31752	-0.131438	Cancer Trained * Post down vs Healthy Aged-matched Trained * Post	-0.0209013	Cancer Trained * Post down vs Healthy Aged-matched Trained * Post	2.82618	0.38355	0.678567	1
698149	cg16580683		0.0371566	10								Island	chr10:44701884-44702149				0.0257804	0.282117	5.61986	2.37062	0.282117	Cancer Trained * Post up vs Cancer Trained * Pre	0.0192201	Cancer Trained * Post up vs Cancer Trained * Pre	0.142128	-0.164665	2.29747	-1.51574	-0.164665	Healthy Aged-matched Trained * Post down vs Healthy Aged-matched Trained * Pre	-0.00950601	Healthy Aged-matched Trained * Post down vs Healthy Aged-matched Trained * Pre	0.0805275	-0.229911	3.31766	-1.82144	-0.229911	Cancer Untrained * Post down vs Cancer Untrained * Pre	-0.0153742	Cancer Untrained * Post down vs Cancer Untrained * Pre	0.0448704	-0.266558	4.45962	-2.11178	-0.266558	Cancer Trained * Pre down vs Cancer Untrained * Pre	-0.0180228	Cancer Trained * Pre down vs Cancer Untrained * Pre	0.00622482	-0.340373	8.92409	-2.98732	-0.340373	Cancer Trained * Pre down vs Healthy Aged-matched Trained * Pre	-0.0216394	Cancer Trained * Pre down vs Healthy Aged-matched Trained * Pre	0.0496778	0.24547	4.25463	2.06268	0.24547	Cancer Trained * Post up vs Cancer Untrained * Post	0.0165715	Cancer Trained * Post up vs Cancer Untrained * Post	0.359279	0.10641	0.872203	0.933918	0.10641	Cancer Trained * Post up vs Healthy Aged-matched Trained * Post	0.00708663	Cancer Trained * Post up vs Healthy Aged-matched Trained * Post	2.82598	0.50028	0.885144	1
650315	cg08988323	CLINT1	0.0372201	5		ENST00000530742.1;ENST00000523094.1;ENST00000296951.5	5'UTR;5'UTR;5'UTR	CLINT1;CLINT1;CLINT1						NM_014666	Body	CLINT1	0.790532	-0.0654623	0.0720821	-0.268481	-0.0654623	Cancer Trained * Post down vs Cancer Trained * Pre	-0.00969865	Cancer Trained * Post down vs Cancer Trained * Pre	0.332344	0.220037	0.977276	0.988573	0.220037	Healthy Aged-matched Trained * Post up vs Healthy Aged-matched Trained * Pre	0.0229181	Healthy Aged-matched Trained * Post up vs Healthy Aged-matched Trained * Pre	0.676833	-0.109064	0.177849	-0.421722	-0.109064	Cancer Untrained * Post down vs Cancer Untrained * Pre	-0.0174464	Cancer Untrained * Post down vs Cancer Untrained * Pre	0.0811716	0.469991	3.30272	1.81734	0.469991	Cancer Trained * Pre up vs Cancer Untrained * Pre	0.0590593	Cancer Trained * Pre up vs Cancer Untrained * Pre	0.00629114	0.696342	8.89771	2.9829	0.696342	Cancer Trained * Pre up vs Healthy Aged-matched Trained * Pre	0.0851255	Cancer Trained * Pre up vs Healthy Aged-matched Trained * Pre	0.0453761	0.513592	4.43693	2.1064	0.513592	Cancer Trained * Post up vs Cancer Untrained * Post	0.066807	Cancer Trained * Post up vs Cancer Untrained * Post	0.0906545	0.410843	3.09731	1.75992	0.410843	Cancer Trained * Post up vs Healthy Aged-matched Trained * Post	0.0525087	Cancer Trained * Post up vs Healthy Aged-matched Trained * Post	2.82469	2.09911	3.71565	1
187193	cg13981787	SIGLEC12	0.037247	19		ENST00000291707.3	TSS200	SIGLEC12						NM_053003	TSS200	SIGLEC12	0.515387	-0.0829055	0.435396	-0.659845	-0.0829055	Cancer Trained * Post down vs Cancer Trained * Pre	-0.0122392	Cancer Trained * Post down vs Cancer Trained * Pre	0.154715	0.168315	2.15349	1.46748	0.168315	Healthy Aged-matched Trained * Post up vs Healthy Aged-matched Trained * Pre	0.0265779	Healthy Aged-matched Trained * Post up vs Healthy Aged-matched Trained * Pre	0.655472	0.0601787	0.203916	0.451571	0.0601787	Cancer Untrained * Post up vs Cancer Untrained * Pre	0.00889995	Cancer Untrained * Post up vs Cancer Untrained * Pre	0.0162701	0.343369	6.63877	2.57658	0.343369	Cancer Trained * Pre up vs Cancer Untrained * Pre	0.0515544	Cancer Trained * Pre up vs Cancer Untrained * Pre	0.00477061	0.372621	9.59493	3.09757	0.372621	Cancer Trained * Pre up vs Healthy Aged-matched Trained * Pre	0.0563488	Cancer Trained * Pre up vs Healthy Aged-matched Trained * Pre	0.123486	0.200285	2.54106	1.59407	0.200285	Cancer Trained * Post up vs Cancer Untrained * Post	0.0304153	Cancer Trained * Post up vs Cancer Untrained * Post	0.322549	0.121401	1.01848	1.0092	0.121401	Cancer Trained * Post up vs Healthy Aged-matched Trained * Post	0.0175317	Cancer Trained * Post up vs Healthy Aged-matched Trained * Post	2.82414	0.557287	0.986648	1
218250	cg22254481		0.0372703	6													0.187938	0.108689	1.83257	1.35372	0.108689	Cancer Trained * Post up vs Cancer Trained * Pre	0.00672041	Cancer Trained * Post up vs Cancer Trained * Pre	0.0844131	-0.131715	3.22954	-1.79709	-0.131715	Healthy Aged-matched Trained * Post down vs Healthy Aged-matched Trained * Pre	-0.00753982	Healthy Aged-matched Trained * Post down vs Healthy Aged-matched Trained * Pre	0.571547	-0.0488239	0.3287	-0.573324	-0.0488239	Cancer Untrained * Post down vs Cancer Untrained * Pre	-0.00295197	Cancer Untrained * Post down vs Cancer Untrained * Pre	0.529187	-0.0543434	0.407218	-0.638137	-0.0543434	Cancer Trained * Pre down vs Cancer Untrained * Pre	-0.00347645	Cancer Trained * Pre down vs Cancer Untrained * Pre	0.00396907	-0.243918	10.0684	-3.17308	-0.243918	Cancer Trained * Pre down vs Healthy Aged-matched Trained * Pre	-0.0142602	Cancer Trained * Pre down vs Healthy Aged-matched Trained * Pre	0.210578	0.10317	1.65117	1.28498	0.10317	Cancer Trained * Post up vs Cancer Untrained * Post	0.00619593	Cancer Trained * Post up vs Cancer Untrained * Post	0.963911	-0.00351315	0.00208867	-0.045702	-0.00351315	Cancer Trained * Post down vs Healthy Aged-matched Trained * Post	-3.97364e-09	Cancer Trained * Post down vs Healthy Aged-matched Trained * Post	2.82367	0.227529	0.402896	1
382389	cg18740509	DDX41	0.0373064	5		ENST00000505081.1;ENST00000503078.1;ENST00000512431.1;ENST00000506965.1;ENST00000513562	3'UTR;3'UTR;3'UTR;3'UTR;TSS1500;3'UTR;TSS1500;TSS1500;3'UTR;TSS1500;TSS200	DDX41;DDX41;DDX41;DDX41;DDX41;DDX41;DDX41;DDX41;DDX41;DDX41;DDX41		Promoter_Associated	5:176942781-176944662	N_Shore	chr5:176943525-176944508	NM_016222	Body	DDX41	0.00806714	-0.525189	8.28633	-2.8786	-0.525189	Cancer Trained * Post down vs Cancer Trained * Pre	-0.0223106	Cancer Trained * Post down vs Cancer Trained * Pre	0.277211	0.185009	1.23395	1.11083	0.185009	Healthy Aged-matched Trained * Post up vs Healthy Aged-matched Trained * Pre	0.00683322	Healthy Aged-matched Trained * Post up vs Healthy Aged-matched Trained * Pre	0.257734	-0.224124	1.34139	-1.15818	-0.224124	Cancer Untrained * Post down vs Cancer Untrained * Pre	-0.00804817	Cancer Untrained * Post down vs Cancer Untrained * Pre	0.110411	0.320279	2.73928	1.65508	0.320279	Cancer Trained * Pre up vs Cancer Untrained * Pre	0.014365	Cancer Trained * Pre up vs Cancer Untrained * Pre	0.00338512	0.565608	10.4846	3.23799	0.565608	Cancer Trained * Pre up vs Healthy Aged-matched Trained * Pre	0.0234586	Cancer Trained * Pre up vs Healthy Aged-matched Trained * Pre	0.916969	0.0192138	0.0110906	0.105312	0.0192138	Cancer Trained * Post up vs Cancer Untrained * Post	0.00010253	Cancer Trained * Post up vs Cancer Untrained * Post	0.415645	-0.14459	0.685166	-0.827748	-0.14459	Cancer Trained * Post down vs Healthy Aged-matched Trained * Post	-0.00568523	Cancer Trained * Post down vs Healthy Aged-matched Trained * Post	2.82294	1.17457	2.08041	1
62503	cg13556604	BTG2	0.0373177	1		ENST00000425698.1;ENST00000432511.1;ENST00000475157.1;ENST00000475157.1;ENST00000457348	TSS1500;TSS1500;5'UTR;1stExon;TSS1500;5'UTR;1stExon	RP11-134P9.1;RP11-134P9.1;BTG2;BTG2;RP11-134P9.1;BTG2;BTG2		Promoter_Associated	1:203273960-203275659	Island	chr1:203274305-203275338	NM_006763;NM_006763	5'UTR;1stExon	BTG2;BTG2	0.00993652	-0.2801	7.78496	-2.79015	-0.2801	Cancer Trained * Post down vs Cancer Trained * Pre	-0.00485607	Cancer Trained * Post down vs Cancer Trained * Pre	0.812491	0.0219697	0.0574726	0.239734	0.0219697	Healthy Aged-matched Trained * Post up vs Healthy Aged-matched Trained * Pre	0.000389161	Healthy Aged-matched Trained * Post up vs Healthy Aged-matched Trained * Pre	0.690827	0.0428443	0.161907	0.402377	0.0428443	Cancer Untrained * Post up vs Cancer Untrained * Pre	0.000688822	Cancer Untrained * Post up vs Cancer Untrained * Pre	0.0955782	0.184431	3.00018	1.7321	0.184431	Cancer Trained * Pre up vs Cancer Untrained * Pre	0.00328467	Cancer Trained * Pre up vs Cancer Untrained * Pre	0.00401771	0.304501	10.0368	3.1681	0.304501	Cancer Trained * Pre up vs Healthy Aged-matched Trained * Pre	0.00514925	Cancer Trained * Pre up vs Healthy Aged-matched Trained * Pre	0.179875	-0.138513	1.90376	-1.37977	-0.138513	Cancer Trained * Post down vs Cancer Untrained * Post	-0.00226023	Cancer Trained * Post down vs Cancer Untrained * Post	0.980019	0.00243146	0.000639959	0.0252974	0.00243146	Cancer Trained * Post up vs Healthy Aged-matched Trained * Post	-9.59829e-05	Cancer Trained * Post down vs Healthy Aged-matched Trained * Post	2.82271	0.355587	0.629868	1
106568	cg11732619	SLIT3	0.037328	5		ENST00000519560.1;ENST00000519560.1;ENST00000404867.3;ENST00000518140.1;ENST00000521130	1stExon;5'UTR;TSS1500;TSS1500;TSS1500;TSS1500	SLIT3;SLIT3;SLIT3;SLIT3;SLIT3;SLIT3				Island	chr5:168727429-168728275	NM_003062;NM_003062	5'UTR;1stExon	SLIT3;SLIT3	0.0371003	-0.305822	4.84941	-2.20214	-0.305822	Cancer Trained * Post down vs Cancer Trained * Pre	-0.00361195	Cancer Trained * Post down vs Cancer Trained * Pre	0.785779	0.0348294	0.0754786	0.274734	0.0348294	Healthy Aged-matched Trained * Post up vs Healthy Aged-matched Trained * Pre	0.000299224	Healthy Aged-matched Trained * Post up vs Healthy Aged-matched Trained * Pre	0.638984	-0.0699518	0.225526	-0.474896	-0.0699518	Cancer Untrained * Post down vs Cancer Untrained * Pre	-0.000682975	Cancer Untrained * Post down vs Cancer Untrained * Pre	0.27043	0.166011	1.27021	1.12703	0.166011	Cancer Trained * Pre up vs Cancer Untrained * Pre	0.0022379	Cancer Trained * Pre up vs Cancer Untrained * Pre	0.00319145	0.433714	10.6401	3.26192	0.433714	Cancer Trained * Pre up vs Healthy Aged-matched Trained * Pre	0.00494801	Cancer Trained * Pre up vs Healthy Aged-matched Trained * Pre	0.619343	-0.069859	0.253044	-0.503035	-0.069859	Cancer Trained * Post down vs Cancer Untrained * Post	-0.000691074	Cancer Trained * Post down vs Cancer Untrained * Post	0.490442	0.0930627	0.489882	0.699915	0.0930627	Cancer Trained * Post up vs Healthy Aged-matched Trained * Post	0.00103684	Cancer Trained * Post up vs Healthy Aged-matched Trained * Post	2.8225	0.680446	1.20539	1
27391	cg24610236	CRHR2	0.0373285	7	DMR	ENST00000471646.1;ENST00000423776.1;ENST00000471646.1;ENST00000506074.2;ENST00000452278	1stExon;3'UTR;5'UTR;TSS1500;3'UTR	CRHR2;CRHR2;CRHR2;CRHR2;CRHR2		Unclassified	7:30721628-30722656	Island	chr7:30721372-30722445	NM_001883;NM_001883	1stExon;5'UTR	CRHR2;CRHR2	0.0100918	-0.296473	7.74806	-2.78353	-0.296473	Cancer Trained * Post down vs Cancer Trained * Pre	-0.00516642	Cancer Trained * Post down vs Cancer Trained * Pre	0.781356	0.0272788	0.0787146	0.280561	0.0272788	Healthy Aged-matched Trained * Post up vs Healthy Aged-matched Trained * Pre	0.000439648	Healthy Aged-matched Trained * Post up vs Healthy Aged-matched Trained * Pre	0.442099	-0.088237	0.61006	-0.781063	-0.088237	Cancer Untrained * Post down vs Cancer Untrained * Pre	-0.00157362	Cancer Untrained * Post down vs Cancer Untrained * Pre	0.596985	0.0605042	0.286841	0.535576	0.0605042	Cancer Trained * Pre up vs Cancer Untrained * Pre	0.00115928	Cancer Trained * Pre up vs Cancer Untrained * Pre	0.00913508	0.288178	7.98605	2.82596	0.288178	Cancer Trained * Pre up vs Healthy Aged-matched Trained * Pre	0.00501892	Cancer Trained * Pre up vs Healthy Aged-matched Trained * Pre	0.177677	-0.147732	1.92385	-1.38703	-0.147732	Cancer Trained * Post down vs Cancer Untrained * Post	-0.00243353	Cancer Trained * Post down vs Cancer Untrained * Post	0.730122	-0.0355742	0.121697	-0.348852	-0.0355742	Cancer Trained * Post down vs Healthy Aged-matched Trained * Post	-0.000587147	Cancer Trained * Post down vs Healthy Aged-matched Trained * Post	2.82249	0.400239	0.709018	1
607953	cg22784459	ARHGEF16	0.037355	1		ENST00000464620.1;ENST00000418137.1;ENST00000485984.1	TSS1500;TSS1500;TSS1500	ARHGEF16;ARHGEF16;ARHGEF16		Unclassified	1:3387705-3389254			NM_014448	Body	ARHGEF16	0.192475	0.289637	1.79412	1.33945	0.289637	Cancer Trained * Post up vs Cancer Trained * Pre	0.0238169	Cancer Trained * Post up vs Cancer Trained * Pre	0.80867	-0.0483069	0.0598886	-0.244721	-0.0483069	Healthy Aged-matched Trained * Post down vs Healthy Aged-matched Trained * Pre	-0.00424656	Healthy Aged-matched Trained * Post down vs Healthy Aged-matched Trained * Pre	0.822906	0.0518734	0.0511541	0.226173	0.0518734	Cancer Untrained * Post up vs Cancer Untrained * Pre	0.00272985	Cancer Untrained * Post up vs Cancer Untrained * Pre	0.52433	-0.148103	0.416982	-0.645742	-0.148103	Cancer Trained * Pre down vs Cancer Untrained * Pre	-0.013969	Cancer Trained * Pre down vs Cancer Untrained * Pre	0.00584769	-0.623851	9.08017	-3.01333	-0.623851	Cancer Trained * Pre down vs Healthy Aged-matched Trained * Pre	-0.0475972	Cancer Trained * Pre down vs Healthy Aged-matched Trained * Pre	0.68194	0.0896608	0.171929	0.414643	0.0896608	Cancer Trained * Post up vs Cancer Untrained * Post	0.00711811	Cancer Trained * Post up vs Cancer Untrained * Post	0.179503	-0.285907	1.90714	-1.38099	-0.285907	Cancer Trained * Post down vs Healthy Aged-matched Trained * Post	-0.0195337	Cancer Trained * Post down vs Healthy Aged-matched Trained * Post	2.82196	1.64936	2.92237	1
695571	cg14837165	CHST14	0.0373551	15		ENST00000306243.5	1stExon	CHST14		Promoter_Associated	15:40762777-40764497	Island	chr15:40763162-40764196	NM_130468	1stExon	CHST14	0.0145008	-0.380727	6.90133	-2.62704	-0.380727	Cancer Trained * Post down vs Cancer Trained * Pre	-0.0194258	Cancer Trained * Post down vs Cancer Trained * Pre	0.525299	0.08523	0.415021	0.644221	0.08523	Healthy Aged-matched Trained * Post up vs Healthy Aged-matched Trained * Pre	0.00451345	Healthy Aged-matched Trained * Post up vs Healthy Aged-matched Trained * Pre	0.59396	0.0830111	0.291624	0.540023	0.0830111	Cancer Untrained * Post up vs Cancer Untrained * Pre	0.00403445	Cancer Untrained * Post up vs Cancer Untrained * Pre	0.00317041	0.501828	10.6577	3.26461	0.501828	Cancer Trained * Pre up vs Cancer Untrained * Pre	0.0254808	Cancer Trained * Pre up vs Cancer Untrained * Pre	0.00924472	0.391417	7.95742	2.82089	0.391417	Cancer Trained * Pre up vs Healthy Aged-matched Trained * Pre	0.0203134	Cancer Trained * Pre up vs Healthy Aged-matched Trained * Pre	0.794843	0.0380897	0.0690746	0.26282	0.0380897	Cancer Trained * Post up vs Cancer Untrained * Post	0.00202053	Cancer Trained * Post up vs Cancer Untrained * Post	0.595877	-0.0745404	0.288586	-0.537202	-0.0745404	Cancer Trained * Post down vs Healthy Aged-matched Trained * Post	-0.00362591	Cancer Trained * Post down vs Healthy Aged-matched Trained * Post	2.82195	0.740893	1.31273	1
335762	cg17203180		0.0373595	17								S_Shore	chr17:80251357-80251673				0.172271	-0.220014	1.97455	-1.40519	-0.220014	Cancer Trained * Post down vs Cancer Trained * Pre	-0.0306607	Cancer Trained * Post down vs Cancer Trained * Pre	0.227841	0.176704	1.52841	1.23629	0.176704	Healthy Aged-matched Trained * Post up vs Healthy Aged-matched Trained * Pre	0.0285032	Healthy Aged-matched Trained * Post up vs Healthy Aged-matched Trained * Pre	0.0683351	-0.316377	3.62932	-1.90508	-0.316377	Cancer Untrained * Post down vs Cancer Untrained * Pre	-0.0492819	Cancer Untrained * Post down vs Cancer Untrained * Pre	0.222972	0.207543	1.56182	1.24973	0.207543	Cancer Trained * Pre up vs Cancer Untrained * Pre	0.0297695	Cancer Trained * Pre up vs Cancer Untrained * Pre	0.00853045	0.427984	8.15101	2.855	0.427984	Cancer Trained * Pre up vs Healthy Aged-matched Trained * Pre	0.0640533	Cancer Trained * Pre up vs Healthy Aged-matched Trained * Pre	0.0636139	0.303906	3.76745	1.94099	0.303906	Cancer Trained * Post up vs Cancer Untrained * Post	0.0483906	Cancer Trained * Post up vs Cancer Untrained * Post	0.836472	0.0312665	0.0435027	0.208573	0.0312665	Cancer Trained * Post up vs Healthy Aged-matched Trained * Post	0.0048894	Cancer Trained * Post up vs Healthy Aged-matched Trained * Post	2.82186	0.864725	1.53219	1
504287	cg14904946		0.0373608	6													0.267749	0.1449	1.28487	1.13352	0.1449	Cancer Trained * Post up vs Cancer Trained * Pre	0.017421	Cancer Trained * Post up vs Cancer Trained * Pre	0.885944	-0.01691	0.0209987	-0.144909	-0.01691	Healthy Aged-matched Trained * Post down vs Healthy Aged-matched Trained * Pre	-0.00283737	Healthy Aged-matched Trained * Post down vs Healthy Aged-matched Trained * Pre	0.0953166	0.235045	3.00519	1.73355	0.235045	Cancer Untrained * Post up vs Cancer Untrained * Pre	0.0308985	Cancer Untrained * Post up vs Cancer Untrained * Pre	0.84074	-0.0275306	0.0412288	-0.203049	-0.0275306	Cancer Trained * Pre down vs Cancer Untrained * Pre	-0.00260339	Cancer Trained * Pre down vs Cancer Untrained * Pre	0.00939446	-0.344411	7.91892	-2.81406	-0.344411	Cancer Trained * Pre down vs Healthy Aged-matched Trained * Pre	-0.0453042	Cancer Trained * Pre down vs Healthy Aged-matched Trained * Pre	0.366083	-0.117675	0.847413	-0.92055	-0.117675	Cancer Trained * Post down vs Cancer Untrained * Post	-0.0160809	Cancer Trained * Post down vs Cancer Untrained * Post	0.14822	-0.182601	2.22597	-1.49197	-0.182601	Cancer Trained * Post down vs Healthy Aged-matched Trained * Post	-0.0250458	Cancer Trained * Post down vs Healthy Aged-matched Trained * Post	2.82184	0.576393	1.02131	1
425404	cg25712763	SMC4	0.037387	3		ENST00000465903.1;ENST00000485645.1;ENST00000392788.3;ENST00000472991.1;ENST00000467468	TSS1500;TSS1500;TSS1500;TSS1500;TSS1500;TSS1500;TSS1500;TSS1500;TSS1500;TSS1500;1stExon	SMC4;SMC4;SMC4;SMC4;SMC4;SMC4;SMC4;SMC4;SMC4;SMC4;IFT80;IFT80;IFT80;IFT80;IFT80;IFT80;I		Promoter_Associated	3:160116710-160117663	Island	chr3:160117012-160118878	NM_005496;NM_001190241;NM_020800;NM_001288753;NM_001002800;NM_001288753;NM_001002800;NM	TSS1500;1stExon;1stExon;1stExon;1stExon;5'UTR;5'UTR;5'UTR;5'UTR	SMC4;IFT80;IFT80;SMC4;SMC4;SMC4;SMC4;IFT80;IFT80	0.0104051	1.61176	7.67547	2.77046	1.61176	Cancer Trained * Post up vs Cancer Trained * Pre	0.064835	Cancer Trained * Post up vs Cancer Trained * Pre	0.691721	0.213039	0.160918	0.401146	0.213039	Healthy Aged-matched Trained * Post up vs Healthy Aged-matched Trained * Pre	0.0206084	Healthy Aged-matched Trained * Post up vs Healthy Aged-matched Trained * Pre	0.553503	0.370613	0.360739	0.600615	0.370613	Cancer Untrained * Post up vs Cancer Untrained * Pre	0.0334012	Cancer Untrained * Post up vs Cancer Untrained * Pre	0.0293361	-1.42629	5.34279	-2.31145	-1.42629	Cancer Trained * Pre down vs Cancer Untrained * Pre	-0.0508473	Cancer Trained * Pre down vs Cancer Untrained * Pre	0.00887937	-1.58077	8.05431	-2.83801	-1.58077	Cancer Trained * Pre down vs Healthy Aged-matched Trained * Pre	-0.0644208	Cancer Trained * Pre down vs Healthy Aged-matched Trained * Pre	0.752943	-0.185143	0.101279	-0.318244	-0.185143	Cancer Trained * Post down vs Cancer Untrained * Post	-0.0194135	Cancer Trained * Post down vs Cancer Untrained * Post	0.746514	-0.182046	0.10682	-0.326834	-0.182046	Cancer Trained * Post down vs Healthy Aged-matched Trained * Post	-0.0201941	Cancer Trained * Post down vs Healthy Aged-matched Trained * Post	2.82131	11.9359	21.1531	1
547511	cg02124835	ATP5D	0.0373879	19						Promoter_Associated	19:1241358-1242294	Island	chr19:1241619-1242569	NM_001001975;NM_001687	Body;Body	ATP5D;ATP5D	0.0173949	-0.472518	6.48773	-2.5471	-0.472518	Cancer Trained * Post down vs Cancer Trained * Pre	-0.0184719	Cancer Trained * Post down vs Cancer Trained * Pre	0.140484	0.257799	2.31739	1.5223	0.257799	Healthy Aged-matched Trained * Post up vs Healthy Aged-matched Trained * Pre	0.00838229	Healthy Aged-matched Trained * Post up vs Healthy Aged-matched Trained * Pre	0.486167	0.139093	0.499705	0.706898	0.139093	Cancer Untrained * Post up vs Cancer Untrained * Pre	0.00391852	Cancer Untrained * Post up vs Cancer Untrained * Pre	0.00659231	0.58309	8.78164	2.96338	0.58309	Cancer Trained * Pre up vs Cancer Untrained * Pre	0.0212212	Cancer Trained * Pre up vs Cancer Untrained * Pre	0.00276599	0.589653	11.0214	3.31985	0.589653	Cancer Trained * Pre up vs Healthy Aged-matched Trained * Pre	0.0214254	Cancer Trained * Pre up vs Healthy Aged-matched Trained * Pre	0.87905	-0.0285205	0.0236358	-0.153739	-0.0285205	Cancer Trained * Post down vs Cancer Untrained * Post	-0.00116923	Cancer Trained * Post down vs Cancer Untrained * Post	0.435833	-0.140664	0.627206	-0.791963	-0.140664	Cancer Trained * Post down vs Healthy Aged-matched Trained * Post	-0.0054288	Cancer Trained * Post down vs Healthy Aged-matched Trained * Post	2.82129	1.21367	2.15092	1
352208	cg02396086	MIR4519	0.037427	16		ENST00000570025.1;ENST00000565573.1;ENST00000574418.1;ENST00000570025.1;ENST00000564901	1stExon;TSS200;3'UTR;5'UTR;5'UTR;3'UTR	MIR4519;MIR4519;BCL7C;MIR4519;MIR4519;AC106782.20				S_Shore	chr16:30886129-30886838	NR_039744;NM_001286526;NR_110942;NR_110941;NR_110940	TSS1500;Body;Body;Body;Body	MIR4519;BCL7C;MIR762HG;MIR762HG;MIR762HG	0.0518211	-0.238987	4.17032	-2.04214	-0.238987	Cancer Trained * Post down vs Cancer Trained * Pre	-0.00629456	Cancer Trained * Post down vs Cancer Trained * Pre	0.496576	0.0737092	0.476043	0.689959	0.0737092	Healthy Aged-matched Trained * Post up vs Healthy Aged-matched Trained * Pre	0.00180289	Healthy Aged-matched Trained * Post up vs Healthy Aged-matched Trained * Pre	0.899314	0.0158659	0.016338	0.12782	0.0158659	Cancer Untrained * Post up vs Cancer Untrained * Pre	0.000229324	Cancer Untrained * Post up vs Cancer Untrained * Pre	0.0532801	0.251801	4.11514	2.02858	0.251801	Cancer Trained * Pre up vs Cancer Untrained * Pre	0.0064665	Cancer Trained * Pre up vs Cancer Untrained * Pre	0.0014952	0.399568	12.7172	3.56612	0.399568	Cancer Trained * Pre up vs Healthy Aged-matched Trained * Pre	0.00964094	Cancer Trained * Pre up vs Healthy Aged-matched Trained * Pre	0.979405	-0.00305147	0.000679893	-0.0260748	-0.00305147	Cancer Trained * Post down vs Cancer Untrained * Post	-5.739e-05	Cancer Trained * Post down vs Cancer Untrained * Post	0.445417	0.0868724	0.601138	0.775331	0.0868724	Cancer Trained * Post up vs Healthy Aged-matched Trained * Post	0.00154349	Cancer Trained * Post up vs Healthy Aged-matched Trained * Post	2.8205	0.482852	0.855969	1
732161	cg06331862	IGF1R	0.0374272	15		ENST00000561049.1;ENST00000560144.1	5'UTR;3'UTR	IGF1R;IGF1R						NM_000875	Body	IGF1R	0.00488993	0.346655	9.53194	3.08738	0.346655	Cancer Trained * Post up vs Cancer Trained * Pre	0.0241613	Cancer Trained * Post up vs Cancer Trained * Pre	0.572135	-0.0586742	0.32769	-0.572442	-0.0586742	Healthy Aged-matched Trained * Post down vs Healthy Aged-matched Trained * Pre	-0.00396285	Healthy Aged-matched Trained * Post down vs Healthy Aged-matched Trained * Pre	0.248605	0.140682	1.39544	1.18129	0.140682	Cancer Untrained * Post up vs Cancer Untrained * Pre	0.007739	Cancer Untrained * Post up vs Cancer Untrained * Pre	0.0976765	-0.204912	2.96052	-1.72062	-0.204912	Cancer Trained * Pre down vs Cancer Untrained * Pre	-0.0150239	Cancer Trained * Pre down vs Cancer Untrained * Pre	0.00619942	-0.321323	8.93427	-2.98902	-0.321323	Cancer Trained * Pre down vs Healthy Aged-matched Trained * Pre	-0.0225107	Cancer Trained * Pre down vs Healthy Aged-matched Trained * Pre	0.992534	0.00106115	8.9319e-05	0.00945087	0.00106115	Cancer Trained * Post up vs Cancer Untrained * Post	0.00139844	Cancer Trained * Post up vs Cancer Untrained * Post	0.441879	0.084006	0.610657	0.781445	0.084006	Cancer Trained * Post up vs Healthy Aged-matched Trained * Post	0.00561344	Cancer Trained * Post up vs Healthy Aged-matched Trained * Post	2.8205	0.444475	0.787939	1
713159	cg26013982	KLHL2	0.0374713	4		ENST00000421009.2;ENST00000509704.1;ENST00000538127.1	TSS1500;5'UTR;5'UTR	KLHL2;KLHL2;KLHL2						NM_001161522;NM_007246;NM_001161521	5'UTR;Body;Body	KLHL2;KLHL2;KLHL2	0.0313805	0.241518	5.19988	2.28033	0.241518	Cancer Trained * Post up vs Cancer Trained * Pre	0.0145472	Cancer Trained * Post up vs Cancer Trained * Pre	0.198724	-0.127646	1.74297	-1.32022	-0.127646	Healthy Aged-matched Trained * Post down vs Healthy Aged-matched Trained * Pre	-0.00638706	Healthy Aged-matched Trained * Post down vs Healthy Aged-matched Trained * Pre	0.35925	0.104921	0.87231	0.933975	0.104921	Cancer Untrained * Post up vs Cancer Untrained * Pre	0.00617893	Cancer Untrained * Post up vs Cancer Untrained * Pre	0.867357	-0.0189563	0.0284741	-0.168743	-0.0189563	Cancer Trained * Pre down vs Cancer Untrained * Pre	-0.00123549	Cancer Trained * Pre down vs Cancer Untrained * Pre	0.00469675	-0.31476	9.63479	-3.104	-0.31476	Cancer Trained * Pre down vs Healthy Aged-matched Trained * Pre	-0.017811	Cancer Trained * Pre down vs Healthy Aged-matched Trained * Pre	0.27726	0.11764	1.23369	1.11072	0.11764	Cancer Trained * Post up vs Cancer Untrained * Post	0.0071328	Cancer Trained * Post up vs Cancer Untrained * Post	0.596354	0.0544039	0.287835	0.536503	0.0544039	Cancer Trained * Post up vs Healthy Aged-matched Trained * Post	0.00312333	Cancer Trained * Post up vs Healthy Aged-matched Trained * Post	2.81961	0.395369	0.701107	1
588716	cg04353996		0.0374899	15		ENST00000364839.1	TSS1500	U6									0.825537	-0.0287245	0.0496193	-0.222754	-0.0287245	Cancer Trained * Post down vs Cancer Trained * Pre	-0.00268329	Cancer Trained * Post down vs Cancer Trained * Pre	0.0696975	0.223086	3.59147	1.89512	0.223086	Healthy Aged-matched Trained * Post up vs Healthy Aged-matched Trained * Pre	0.0203089	Healthy Aged-matched Trained * Post up vs Healthy Aged-matched Trained * Pre	0.222606	0.17107	1.56437	1.25075	0.17107	Cancer Untrained * Post up vs Cancer Untrained * Pre	0.0160247	Cancer Untrained * Post up vs Cancer Untrained * Pre	0.0188562	0.343487	6.30686	2.51135	0.343487	Cancer Trained * Pre up vs Cancer Untrained * Pre	0.0307202	Cancer Trained * Pre up vs Cancer Untrained * Pre	0.00751221	0.359105	8.46009	2.90862	0.359105	Cancer Trained * Pre up vs Healthy Aged-matched Trained * Pre	0.0322158	Cancer Trained * Pre up vs Healthy Aged-matched Trained * Pre	0.275744	0.143693	1.24169	1.11431	0.143693	Cancer Trained * Post up vs Cancer Untrained * Post	0.0120122	Cancer Trained * Post up vs Cancer Untrained * Post	0.393091	0.107294	0.755235	0.869043	0.107294	Cancer Trained * Post up vs Healthy Aged-matched Trained * Post	0.00922362	Cancer Trained * Post up vs Healthy Aged-matched Trained * Post	2.81923	0.585998	1.03929	1
422407	cg15422075	FMO1	0.0374965	1		ENST00000433267.1;ENST00000402921.2;ENST00000469112.1;ENST00000354841.4;ENST00000459868	5'UTR;5'UTR;TSS1500;TSS1500;TSS1500	FMO1;FMO1;FMO1;FMO1;FMO1						NM_001282694;NM_002021;NM_001282693;NM_001282692	5'UTR;5'UTR;5'UTR;TSS1500	FMO1;FMO1;FMO1;FMO1	0.641931	-0.0886952	0.221566	-0.470708	-0.0886952	Cancer Trained * Post down vs Cancer Trained * Pre	-0.0143423	Cancer Trained * Post down vs Cancer Trained * Pre	0.578421	0.09685	0.317017	0.563043	0.09685	Healthy Aged-matched Trained * Post up vs Healthy Aged-matched Trained * Pre	0.0142908	Healthy Aged-matched Trained * Post up vs Healthy Aged-matched Trained * Pre	0.747158	0.0651488	0.106258	0.325973	0.0651488	Cancer Untrained * Post up vs Cancer Untrained * Pre	0.0109118	Cancer Untrained * Post up vs Cancer Untrained * Pre	0.0210178	0.492235	6.06589	2.4629	0.492235	Cancer Trained * Pre up vs Cancer Untrained * Pre	0.0811799	Cancer Trained * Pre up vs Cancer Untrained * Pre	0.00816758	0.518379	8.25629	2.87338	0.518379	Cancer Trained * Pre up vs Healthy Aged-matched Trained * Pre	0.0843977	Cancer Trained * Pre up vs Healthy Aged-matched Trained * Pre	0.0846156	0.338391	3.22508	1.79585	0.338391	Cancer Trained * Post up vs Cancer Untrained * Post	0.0559258	Cancer Trained * Post up vs Cancer Untrained * Post	0.0769321	0.332833	3.40365	1.8449	0.332833	Cancer Trained * Post up vs Healthy Aged-matched Trained * Post	0.0557646	Cancer Trained * Post up vs Healthy Aged-matched Trained * Post	2.8191	1.25117	2.21911	1
447070	cg16528125	HIVEP3	0.0375359	1		ENST00000372583.1;ENST00000372584.1;ENST00000491442.1;ENST00000489103.1	5'UTR;5'UTR;3'UTR;3'UTR	HIVEP3;HIVEP3;HIVEP3;HIVEP3		Unclassified_Cell_type_specific	1:42363775-42364476			NM_001127714;NM_024503;NR_038260;NR_038261	5'UTR;5'UTR;Body;Body	HIVEP3;HIVEP3;HIVEP3;HIVEP3	0.527481	-0.059017	0.410629	-0.640803	-0.059017	Cancer Trained * Post down vs Cancer Trained * Pre	-0.00961208	Cancer Trained * Post down vs Cancer Trained * Pre	0.566714	0.0488125	0.337084	0.58059	0.0488125	Healthy Aged-matched Trained * Post up vs Healthy Aged-matched Trained * Pre	0.00815744	Healthy Aged-matched Trained * Post up vs Healthy Aged-matched Trained * Pre	0.754017	0.0309478	0.10037	0.316812	0.0309478	Cancer Untrained * Post up vs Cancer Untrained * Pre	0.00502711	Cancer Untrained * Post up vs Cancer Untrained * Pre	0.0170906	0.249576	6.52751	2.5549	0.249576	Cancer Trained * Pre up vs Cancer Untrained * Pre	0.0418214	Cancer Trained * Pre up vs Cancer Untrained * Pre	0.00719626	0.258067	8.56542	2.92667	0.258067	Cancer Trained * Pre up vs Healthy Aged-matched Trained * Pre	0.0431528	Cancer Trained * Pre up vs Healthy Aged-matched Trained * Pre	0.0954074	0.159611	3.00345	1.73305	0.159611	Cancer Trained * Post up vs Cancer Untrained * Post	0.0271822	Cancer Trained * Post up vs Cancer Untrained * Post	0.100818	0.150238	2.90296	1.70381	0.150238	Cancer Trained * Post up vs Healthy Aged-matched Trained * Post	0.0253833	Cancer Trained * Post up vs Healthy Aged-matched Trained * Post	2.8183	0.298815	0.530134	1
544421	cg13083564	POLD3	0.0375428	11		ENST00000528481.1;ENST00000532497.1	ExonBnd;5'UTR	POLD3;POLD3						NM_006591;NR_046410;NR_046409;NR_046410;NM_006591	ExonBnd;ExonBnd;Body;Body;Body	POLD3;POLD3;POLD3;POLD3;POLD3	0.0137529	-2.026	7.02313	-2.65012	-2.026	Cancer Trained * Post down vs Cancer Trained * Pre	-0.0909508	Cancer Trained * Post down vs Cancer Trained * Pre	0.236399	0.846662	1.47181	1.21318	0.846662	Healthy Aged-matched Trained * Post up vs Healthy Aged-matched Trained * Pre	0.066774	Healthy Aged-matched Trained * Post up vs Healthy Aged-matched Trained * Pre	0.828669	0.177327	0.0478245	0.218688	0.177327	Cancer Untrained * Post up vs Cancer Untrained * Pre	0.0218105	Cancer Untrained * Post up vs Cancer Untrained * Pre	0.00693541	2.3857	8.65628	2.94216	2.3857	Cancer Trained * Pre up vs Cancer Untrained * Pre	0.130538	Cancer Trained * Pre up vs Cancer Untrained * Pre	0.00460821	2.2777	9.68348	3.11183	2.2777	Cancer Trained * Pre up vs Healthy Aged-matched Trained * Pre	0.11857	Cancer Trained * Pre up vs Healthy Aged-matched Trained * Pre	0.813396	0.182373	0.0569081	0.238554	0.182373	Cancer Trained * Post up vs Cancer Untrained * Post	0.0177772	Cancer Trained * Post up vs Cancer Untrained * Post	0.423975	-0.594967	0.660733	-0.812855	-0.594967	Cancer Trained * Post down vs Healthy Aged-matched Trained * Post	-0.0391549	Cancer Trained * Post down vs Healthy Aged-matched Trained * Post	2.81816	20.5885	36.5282	1
321469	cg24141911	SLIT3	0.0375867	5		ENST00000385006.1;ENST00000519486.1	TSS1500;3'UTR	MIR218-2;SLIT3						NM_003062;NR_029632	Body;TSS1500	SLIT3;MIR218-2	0.0731008	0.232248	3.50047	1.87096	0.232248	Cancer Trained * Post up vs Cancer Trained * Pre	0.0155812	Cancer Trained * Post up vs Cancer Trained * Pre	0.309271	-0.117608	1.07715	-1.03786	-0.117608	Healthy Aged-matched Trained * Post down vs Healthy Aged-matched Trained * Pre	-0.00737697	Healthy Aged-matched Trained * Post down vs Healthy Aged-matched Trained * Pre	0.710703	0.0493954	0.140748	0.375164	0.0493954	Cancer Untrained * Post up vs Cancer Untrained * Pre	0.00290283	Cancer Untrained * Post up vs Cancer Untrained * Pre	0.992138	0.0013104	9.90544e-05	0.00995261	0.0013104	Cancer Trained * Pre up vs Cancer Untrained * Pre	5.03063e-06	Cancer Trained * Pre up vs Cancer Untrained * Pre	0.00813342	-0.341708	8.26646	-2.87515	-0.341708	Cancer Trained * Pre down vs Healthy Aged-matched Trained * Pre	-0.0217624	Cancer Trained * Pre down vs Healthy Aged-matched Trained * Pre	0.150417	0.184163	2.20104	1.48359	0.184163	Cancer Trained * Post up vs Cancer Untrained * Post	0.0126834	Cancer Trained * Post up vs Cancer Untrained * Post	0.945883	0.00814866	0.00470092	0.0685632	0.00814866	Cancer Trained * Post up vs Healthy Aged-matched Trained * Post	0.00119576	Cancer Trained * Post up vs Healthy Aged-matched Trained * Post	2.81728	0.542649	0.963072	1
286379	cg01160855	MIR216B	0.0375927	2		ENST00000390186.2;ENST00000446139.1	1stExon;3'UTR	MIR216B;AC011306.2						NR_030623	Body	MIR216B	0.043205	-0.206308	4.53645	-2.12989	-0.206308	Cancer Trained * Post down vs Cancer Trained * Pre	-0.0326054	Cancer Trained * Post down vs Cancer Trained * Pre	0.626776	0.0435342	0.242397	0.492339	0.0435342	Healthy Aged-matched Trained * Post up vs Healthy Aged-matched Trained * Pre	0.00730656	Healthy Aged-matched Trained * Post up vs Healthy Aged-matched Trained * Pre	0.837131	0.0213408	0.0431475	0.20772	0.0213408	Cancer Untrained * Post up vs Cancer Untrained * Pre	0.0038549	Cancer Untrained * Post up vs Cancer Untrained * Pre	0.0172803	0.261986	6.50262	2.55002	0.261986	Cancer Trained * Pre up vs Cancer Untrained * Pre	0.0420985	Cancer Trained * Pre up vs Cancer Untrained * Pre	0.00202169	0.319567	11.874	3.44587	0.319567	Cancer Trained * Pre up vs Healthy Aged-matched Trained * Pre	0.0512635	Cancer Trained * Pre up vs Healthy Aged-matched Trained * Pre	0.725941	0.0343374	0.125666	0.354495	0.0343374	Cancer Trained * Post up vs Cancer Untrained * Post	0.00563823	Cancer Trained * Post up vs Cancer Untrained * Post	0.459165	0.0697254	0.565269	0.751844	0.0697254	Cancer Trained * Post up vs Healthy Aged-matched Trained * Post	0.0113516	Cancer Trained * Post up vs Healthy Aged-matched Trained * Post	2.81716	0.330398	0.586402	1
433220	cg20602786	SPINK14	0.0376027	5		ENST00000562793.1	TSS1500	SPINK14						NM_001001325	TSS1500	SPINK14	0.296147	0.207375	1.13859	1.06705	0.207375	Cancer Trained * Post up vs Cancer Trained * Pre	0.0223425	Cancer Trained * Post up vs Cancer Trained * Pre	0.433582	-0.141202	0.633459	-0.795901	-0.141202	Healthy Aged-matched Trained * Post down vs Healthy Aged-matched Trained * Pre	-0.00920147	Healthy Aged-matched Trained * Post down vs Healthy Aged-matched Trained * Pre	0.428104	-0.166049	0.648895	-0.80554	-0.166049	Cancer Untrained * Post down vs Cancer Untrained * Pre	-0.016855	Cancer Untrained * Post down vs Cancer Untrained * Pre	0.392189	-0.179486	0.75816	-0.870724	-0.179486	Cancer Trained * Pre down vs Cancer Untrained * Pre	-0.0179585	Cancer Trained * Pre down vs Cancer Untrained * Pre	0.00643797	-0.553241	8.84038	-2.97328	-0.553241	Cancer Trained * Pre down vs Healthy Aged-matched Trained * Pre	-0.0512012	Cancer Trained * Pre down vs Healthy Aged-matched Trained * Pre	0.327884	0.193939	0.995825	0.99791	0.193939	Cancer Trained * Post up vs Cancer Untrained * Post	0.0212389	Cancer Trained * Post up vs Cancer Untrained * Post	0.281846	-0.204663	1.20982	-1.09992	-0.204663	Cancer Trained * Post down vs Healthy Aged-matched Trained * Post	-0.0196573	Cancer Trained * Post down vs Healthy Aged-matched Trained * Post	2.81696	1.32995	2.36062	1
450570	cg10489353	GATAD2B	0.0376057	1		ENST00000368655.4	TSS1500	GATAD2B		Promoter_Associated	1:153894565-153896023	Island	chr1:153894837-153895921	NM_020699	TSS1500	GATAD2B	0.00953516	-0.395446	7.88335	-2.80773	-0.395446	Cancer Trained * Post down vs Cancer Trained * Pre	-0.00863359	Cancer Trained * Post down vs Cancer Trained * Pre	0.168757	0.182215	2.00856	1.41724	0.182215	Healthy Aged-matched Trained * Post up vs Healthy Aged-matched Trained * Pre	0.003692	Healthy Aged-matched Trained * Post up vs Healthy Aged-matched Trained * Pre	0.791956	0.0398276	0.071081	0.26661	0.0398276	Cancer Untrained * Post up vs Cancer Untrained * Pre	0.0010342	Cancer Untrained * Post up vs Cancer Untrained * Pre	0.106431	0.250197	2.8051	1.67484	0.250197	Cancer Trained * Pre up vs Cancer Untrained * Pre	0.0059848	Cancer Trained * Pre up vs Cancer Untrained * Pre	0.00189609	0.468119	12.0514	3.47152	0.468119	Cancer Trained * Pre up vs Healthy Aged-matched Trained * Pre	0.010294	Cancer Trained * Pre up vs Healthy Aged-matched Trained * Pre	0.200752	-0.185076	1.72679	-1.31407	-0.185076	Cancer Trained * Post down vs Cancer Untrained * Post	-0.00368299	Cancer Trained * Post down vs Cancer Untrained * Post	0.424264	-0.109541	0.659899	-0.812342	-0.109541	Cancer Trained * Post down vs Healthy Aged-matched Trained * Post	-0.00203155	Cancer Trained * Post down vs Healthy Aged-matched Trained * Post	2.8169	0.698464	1.23977	1
452935	cg13431023	FLJ45983	0.0376122	10	DMR	ENST00000379328.3;ENST00000544011.1;ENST00000346208.3;ENST00000417359.1;ENST00000481743	TSS1500;TSS1500;TSS1500;TSS1500;5'UTR;TSS1500;TSS1500	GATA3;GATA3;GATA3;RP11-379F12.3;GATA3;RP11-379F12.3;RP11-379F12.7				Island	chr10:8091374-8098329	NR_024255;NM_002051;NM_001002295;NR_024256	TSS1500;TSS1500;TSS1500;TSS1500	FLJ45983;GATA3;GATA3;FLJ45983	0.235542	-0.181985	1.47736	-1.21547	-0.181985	Cancer Trained * Post down vs Cancer Trained * Pre	-0.00673776	Cancer Trained * Post down vs Cancer Trained * Pre	0.902876	0.016849	0.0151966	0.123274	0.016849	Healthy Aged-matched Trained * Post up vs Healthy Aged-matched Trained * Pre	1.27635e-05	Healthy Aged-matched Trained * Post up vs Healthy Aged-matched Trained * Pre	0.30442	0.166516	1.09944	1.04854	0.166516	Cancer Untrained * Post up vs Cancer Untrained * Pre	0.00507774	Cancer Untrained * Post up vs Cancer Untrained * Pre	0.00842556	0.454225	8.18093	2.86023	0.454225	Cancer Trained * Pre up vs Cancer Untrained * Pre	0.016153	Cancer Trained * Pre up vs Cancer Untrained * Pre	0.00619045	0.428565	8.93788	2.98963	0.428565	Cancer Trained * Pre up vs Healthy Aged-matched Trained * Pre	0.0154902	Cancer Trained * Pre up vs Healthy Aged-matched Trained * Pre	0.486643	0.105723	0.498603	0.706118	0.105723	Cancer Trained * Post up vs Cancer Untrained * Post	0.00433749	Cancer Trained * Post up vs Cancer Untrained * Post	0.121589	0.22973	2.56825	1.60258	0.22973	Cancer Trained * Post up vs Healthy Aged-matched Trained * Post	0.00873964	Cancer Trained * Post up vs Healthy Aged-matched Trained * Post	2.81677	0.78931	1.40109	1
197289	cg08441534	EHMT2	0.0376125	6		ENST00000494816.1;ENST00000436026.1;ENST00000477678.1;ENST00000480912.1	TSS1500;TSS1500;TSS1500;3'UTR	EHMT2;EHMT2;EHMT2;EHMT2				N_Shore	chr6:31856896-31857104	NM_006709;NM_025256	Body;Body	EHMT2;EHMT2	0.00803406	0.385744	8.29632	2.88033	0.385744	Cancer Trained * Post up vs Cancer Trained * Pre	0.0232347	Cancer Trained * Post up vs Cancer Trained * Pre	0.25815	-0.141466	1.33899	-1.15715	-0.141466	Healthy Aged-matched Trained * Post down vs Healthy Aged-matched Trained * Pre	-0.00783919	Healthy Aged-matched Trained * Post down vs Healthy Aged-matched Trained * Pre	0.132177	0.221086	2.42246	1.55643	0.221086	Cancer Untrained * Post up vs Cancer Untrained * Pre	0.0122021	Cancer Untrained * Post up vs Cancer Untrained * Pre	0.168508	-0.201436	2.011	-1.4181	-0.201436	Cancer Trained * Pre down vs Cancer Untrained * Pre	-0.0126595	Cancer Trained * Pre down vs Cancer Untrained * Pre	0.00937064	-0.360962	7.925	-2.81514	-0.360962	Cancer Trained * Pre down vs Healthy Aged-matched Trained * Pre	-0.0214056	Cancer Trained * Pre down vs Healthy Aged-matched Trained * Pre	0.785862	-0.0367785	0.0754179	-0.274623	-0.0367785	Cancer Trained * Post down vs Cancer Untrained * Post	-0.0016268	Cancer Trained * Post down vs Cancer Untrained * Post	0.20662	0.166248	1.68109	1.29657	0.166248	Cancer Trained * Post up vs Healthy Aged-matched Trained * Post	0.00966836	Cancer Trained * Post up vs Healthy Aged-matched Trained * Post	2.81676	0.631499	1.12097	1
118804	cg27577239	C1orf156	0.0376352	1		ENST00000303469.2;ENST00000359326.4;ENST00000454472.1;ENST00000310392.4;ENST00000286031	TSS1500;5'UTR;TSS1500;TSS1500;TSS200;5'UTR;5'UTR;5'UTR;5'UTR;5'UTR;5'UTR;5'UTR	METTL18;C1orf112;METTL18;METTL18;C1orf112;C1orf112;C1orf112;C1orf112;C1orf112;C1orf112;				S_Shore	chr1:169763973-169764347	NM_033418;NM_018186	TSS1500;TSS200	C1orf156;C1orf112	0.710456	-0.0434579	0.141	-0.3755	-0.0434579	Cancer Trained * Post down vs Cancer Trained * Pre	-0.000686597	Cancer Trained * Post down vs Cancer Trained * Pre	0.963222	-0.00492064	0.00216924	-0.0465751	-0.00492064	Healthy Aged-matched Trained * Post down vs Healthy Aged-matched Trained * Pre	2.38667e-05	Healthy Aged-matched Trained * Post up vs Healthy Aged-matched Trained * Pre	0.630585	-0.0597664	0.237053	-0.48688	-0.0597664	Cancer Untrained * Post down vs Cancer Untrained * Pre	-0.000568666	Cancer Untrained * Post down vs Cancer Untrained * Pre	0.265467	0.139826	1.2975	1.13908	0.139826	Cancer Trained * Pre up vs Cancer Untrained * Pre	0.00199196	Cancer Trained * Pre up vs Cancer Untrained * Pre	0.00993039	0.309196	7.78643	2.79042	0.309196	Cancer Trained * Pre up vs Healthy Aged-matched Trained * Pre	0.00424479	Cancer Trained * Pre up vs Healthy Aged-matched Trained * Pre	0.189401	0.156135	1.82005	1.34909	0.156135	Cancer Trained * Post up vs Cancer Untrained * Post	0.00187403	Cancer Trained * Post up vs Cancer Untrained * Post	0.0219887	0.270658	5.96643	2.44263	0.270658	Cancer Trained * Post up vs Healthy Aged-matched Trained * Post	0.00353433	Cancer Trained * Post up vs Healthy Aged-matched Trained * Post	2.81631	0.471527	0.837138	1
449408	cg18413062	OPCML	0.0376371	11		ENST00000529038.1	3'UTR	OPCML				N_Shelf	chr11:132934059-132934291	NM_001012393	Body	OPCML	0.0343998	-0.298068	5.00677	-2.23758	-0.298068	Cancer Trained * Post down vs Cancer Trained * Pre	-0.0476153	Cancer Trained * Post down vs Cancer Trained * Pre	0.0241189	0.291956	5.76427	2.40089	0.291956	Healthy Aged-matched Trained * Post up vs Healthy Aged-matched Trained * Pre	0.0477514	Healthy Aged-matched Trained * Post up vs Healthy Aged-matched Trained * Pre	0.850965	0.026823	0.0360403	0.189843	0.026823	Cancer Untrained * Post up vs Cancer Untrained * Pre	0.00384247	Cancer Untrained * Post up vs Cancer Untrained * Pre	0.0312984	0.32236	5.20542	2.28154	0.32236	Cancer Trained * Pre up vs Cancer Untrained * Pre	0.0516441	Cancer Trained * Pre up vs Cancer Untrained * Pre	0.00243657	0.42993	11.3635	3.37097	0.42993	Cancer Trained * Pre up vs Healthy Aged-matched Trained * Pre	0.0698482	Cancer Trained * Pre up vs Healthy Aged-matched Trained * Pre	0.984991	-0.00253112	0.000361039	-0.019001	-0.00253112	Cancer Trained * Post down vs Cancer Untrained * Post	0.000186324	Cancer Trained * Post up vs Cancer Untrained * Post	0.220992	-0.160094	1.57568	-1.25526	-0.160094	Cancer Trained * Post down vs Healthy Aged-matched Trained * Post	-0.0255185	Cancer Trained * Post down vs Healthy Aged-matched Trained * Post	2.81627	0.624678	1.10905	1
461186	cg11994053		0.0376425	12													0.0139878	0.246488	6.98411	2.64275	0.246488	Cancer Trained * Post up vs Cancer Trained * Pre	0.0136945	Cancer Trained * Post up vs Cancer Trained * Pre	0.155908	-0.12457	2.14058	-1.46307	-0.12457	Healthy Aged-matched Trained * Post down vs Healthy Aged-matched Trained * Pre	-0.00688537	Healthy Aged-matched Trained * Post down vs Healthy Aged-matched Trained * Pre	0.892234	0.0135396	0.0187319	0.136864	0.0135396	Cancer Untrained * Post up vs Cancer Untrained * Pre	0.000455791	Cancer Untrained * Post up vs Cancer Untrained * Pre	0.709887	-0.0372239	0.141583	-0.376276	-0.0372239	Cancer Trained * Pre down vs Cancer Untrained * Pre	-0.00230926	Cancer Trained * Pre down vs Cancer Untrained * Pre	0.00935467	-0.251453	7.92908	-2.81586	-0.251453	Cancer Trained * Pre down vs Healthy Aged-matched Trained * Pre	-0.0139956	Cancer Trained * Pre down vs Healthy Aged-matched Trained * Pre	0.0461299	0.195724	4.40361	2.09848	0.195724	Cancer Trained * Post up vs Cancer Untrained * Post	0.0109295	Cancer Trained * Post up vs Cancer Untrained * Post	0.192497	0.119605	1.79394	1.33938	0.119605	Cancer Trained * Post up vs Healthy Aged-matched Trained * Post	0.00658432	Cancer Trained * Post up vs Healthy Aged-matched Trained * Post	2.81616	0.30623	0.543701	1
77387	cg16963632	DENND1B	0.0376926	1		ENST00000422998.1;ENST00000495550.1;ENST00000477581.1;ENST00000235453.4;ENST00000468589	5'UTR;TSS1500;1stExon;TSS1500;TSS200;TSS1500;TSS1500;1stExon;3'UTR	DENND1B;DENND1B;DENND1B;DENND1B;DENND1B;DENND1B;DENND1B;DENND1B;DENND1B				Island	chr1:197743931-197744788	NM_001300858;NM_144977;NM_001195216;NM_001195215;NR_125340	TSS200;TSS200;TSS200;TSS200;TSS200	DENND1B;DENND1B;DENND1B;DENND1B;DENND1B	0.00786446	-0.283523	8.34824	-2.88933	-0.283523	Cancer Trained * Post down vs Cancer Trained * Pre	-0.00538842	Cancer Trained * Post down vs Cancer Trained * Pre	0.329818	0.089027	0.987742	0.993852	0.089027	Healthy Aged-matched Trained * Post up vs Healthy Aged-matched Trained * Pre	0.0016391	Healthy Aged-matched Trained * Post up vs Healthy Aged-matched Trained * Pre	0.269888	-0.117438	1.27316	-1.12834	-0.117438	Cancer Untrained * Post down vs Cancer Untrained * Pre	-0.00223346	Cancer Untrained * Post down vs Cancer Untrained * Pre	0.657686	0.0466754	0.201114	0.448457	0.0466754	Cancer Trained * Pre up vs Cancer Untrained * Pre	0.00103487	Cancer Trained * Pre up vs Cancer Untrained * Pre	0.00702127	0.275931	8.62596	2.937	0.275931	Cancer Trained * Pre up vs Healthy Aged-matched Trained * Pre	0.00516316	Cancer Trained * Pre up vs Healthy Aged-matched Trained * Pre	0.235012	-0.11941	1.4808	-1.21688	-0.11941	Cancer Trained * Post down vs Cancer Untrained * Post	-0.0021201	Cancer Trained * Post down vs Cancer Untrained * Post	0.313605	-0.096619	1.05763	-1.02841	-0.096619	Cancer Trained * Post down vs Healthy Aged-matched Trained * Post	-0.00186436	Cancer Trained * Post down vs Healthy Aged-matched Trained * Post	2.81515	0.338839	0.601813	1
90754	cg07002286	RPL15	0.0376999	3		ENST00000413699.1;ENST00000456530.2;ENST00000412097.1;ENST00000415719.1;ENST00000354811	TSS1500;TSS1500;TSS1500;TSS1500;TSS1500;TSS1500;1stExon;5'UTR;5'UTR;TSS200;TSS200;1stEx	RPL15;RPL15;RPL15;RPL15;RPL15;RPL15;RPL15;RPL15;RPL15;NKIRAS1;RPL15;NKIRAS1;NKIRAS1;NKI		Promoter_Associated	3:23957939-23959354	Island	chr3:23957941-23959181	NM_001253383;NM_001253382;NM_001253380;NM_020345;NM_001253384;NM_001253379;NM_002948;NM	TSS1500;TSS1500;TSS1500;1stExon;1stExon;1stExon;1stExon;5'UTR;5'UTR;5'UTR;5'UTR	RPL15;RPL15;RPL15;NKIRAS1;RPL15;RPL15;RPL15;RPL15;RPL15;RPL15;NKIRAS1	0.00409729	-0.355019	9.98602	-3.16007	-0.355019	Cancer Trained * Post down vs Cancer Trained * Pre	-0.00321852	Cancer Trained * Post down vs Cancer Trained * Pre	0.344886	0.098738	0.926916	0.962765	0.098738	Healthy Aged-matched Trained * Post up vs Healthy Aged-matched Trained * Pre	0.000856717	Healthy Aged-matched Trained * Post up vs Healthy Aged-matched Trained * Pre	0.881801	-0.0178996	0.0225645	-0.150215	-0.0178996	Cancer Untrained * Post down vs Cancer Untrained * Pre	-0.0001018	Cancer Untrained * Post down vs Cancer Untrained * Pre	0.0958254	0.206235	2.99545	1.73074	0.206235	Cancer Trained * Pre up vs Cancer Untrained * Pre	0.00202309	Cancer Trained * Pre up vs Cancer Untrained * Pre	0.00277013	0.357027	11.0174	3.31925	0.357027	Cancer Trained * Pre up vs Healthy Aged-matched Trained * Pre	0.00324371	Cancer Trained * Pre up vs Healthy Aged-matched Trained * Pre	0.25501	-0.130884	1.35726	-1.16501	-0.130884	Cancer Trained * Post down vs Cancer Untrained * Post	-0.00109363	Cancer Trained * Post down vs Cancer Untrained * Post	0.377078	-0.09673	0.808725	-0.899291	-0.09673	Cancer Trained * Post down vs Healthy Aged-matched Trained * Post	-0.000831529	Cancer Trained * Post down vs Healthy Aged-matched Trained * Post	2.81501	0.444119	0.788842	1
706533	cg12336877	LOC100289341	0.0377038	9		ENST00000535144.1;ENST00000545539.1;ENST00000542372.1;ENST00000545096.1;ENST00000540346	TSS1500;TSS1500;TSS1500;TSS1500;TSS1500;TSS200;TSS200	MAN1B1;MAN1B1;MAN1B1;MAN1B1;MAN1B1;MAN1B1;MAN1B1		Promoter_Associated	9:139980173-139982161	Island	chr9:139980377-139981887	NR_027447;NM_016219	TSS200;TSS200	LOC100289341;MAN1B1	0.0424027	-0.346935	4.57465	-2.13884	-0.346935	Cancer Trained * Post down vs Cancer Trained * Pre	-0.0105526	Cancer Trained * Post down vs Cancer Trained * Pre	0.87678	-0.0231955	0.0245386	-0.156648	-0.0231955	Healthy Aged-matched Trained * Post down vs Healthy Aged-matched Trained * Pre	-0.000486613	Healthy Aged-matched Trained * Post down vs Healthy Aged-matched Trained * Pre	0.551749	0.103794	0.363961	0.603292	0.103794	Cancer Untrained * Post up vs Cancer Untrained * Pre	0.00285582	Cancer Untrained * Post up vs Cancer Untrained * Pre	0.222814	0.215087	1.56292	1.25017	0.215087	Cancer Trained * Pre up vs Cancer Untrained * Pre	0.00696876	Cancer Trained * Pre up vs Cancer Untrained * Pre	0.00905705	0.439441	8.00665	2.8296	0.439441	Cancer Trained * Pre up vs Healthy Aged-matched Trained * Pre	0.0132176	Cancer Trained * Pre up vs Healthy Aged-matched Trained * Pre	0.158736	-0.235643	2.11042	-1.45273	-0.235643	Cancer Trained * Post down vs Cancer Untrained * Post	-0.0064397	Cancer Trained * Post down vs Cancer Untrained * Post	0.463212	0.115701	0.555042	0.745011	0.115701	Cancer Trained * Post up vs Healthy Aged-matched Trained * Post	0.0031516	Cancer Trained * Post up vs Healthy Aged-matched Trained * Post	2.81493	0.925798	1.64444	1
736327	cg01654889		0.0377292	17		ENST00000423915.1	5'UTR	PRPSAP1	chr17:74368264-74368264								0.249265	0.167632	1.39145	1.1796	0.167632	Cancer Trained * Post up vs Cancer Trained * Pre	0.00992032	Cancer Trained * Post up vs Cancer Trained * Pre	0.336929	-0.127012	0.958565	-0.979063	-0.127012	Healthy Aged-matched Trained * Post down vs Healthy Aged-matched Trained * Pre	-0.00774452	Healthy Aged-matched Trained * Post down vs Healthy Aged-matched Trained * Pre	0.180488	-0.207669	1.89821	-1.37776	-0.207669	Cancer Untrained * Post down vs Cancer Untrained * Pre	-0.0135717	Cancer Untrained * Post down vs Cancer Untrained * Pre	0.293975	-0.161577	1.14911	-1.07197	-0.161577	Cancer Trained * Pre down vs Cancer Untrained * Pre	-0.0100848	Cancer Trained * Pre down vs Cancer Untrained * Pre	0.00868245	-0.387432	8.10836	-2.84752	-0.387432	Cancer Trained * Pre down vs Healthy Aged-matched Trained * Pre	-0.02254	Cancer Trained * Pre down vs Healthy Aged-matched Trained * Pre	0.145127	0.213724	2.26183	1.50394	0.213724	Cancer Trained * Post up vs Cancer Untrained * Post	0.0134073	Cancer Trained * Post up vs Cancer Untrained * Post	0.501528	-0.0927886	0.465083	-0.68197	-0.0927886	Cancer Trained * Post down vs Healthy Aged-matched Trained * Post	-0.00487512	Cancer Trained * Post down vs Healthy Aged-matched Trained * Post	2.81442	0.710471	1.2622	1
90188	cg01688264	B4GALNT2	0.0377798	17		ENST00000300404.2;ENST00000504681.1;ENST00000393354.2	TSS1500;5'UTR;TSS200	B4GALNT2;B4GALNT2;B4GALNT2		Unclassified_Cell_type_specific	17:47209536-47210642	Island	chr17:47209811-47210740	NM_153446;NM_001159388;NM_001159387	TSS1500;5'UTR;TSS200	B4GALNT2;B4GALNT2;B4GALNT2	0.00656604	-0.302767	8.79153	-2.96505	-0.302767	Cancer Trained * Post down vs Cancer Trained * Pre	-0.00436681	Cancer Trained * Post down vs Cancer Trained * Pre	0.558649	-0.0552564	0.351395	-0.592785	-0.0552564	Healthy Aged-matched Trained * Post down vs Healthy Aged-matched Trained * Pre	-0.000695999	Healthy Aged-matched Trained * Post down vs Healthy Aged-matched Trained * Pre	0.678691	-0.0453956	0.175681	-0.419143	-0.0453956	Cancer Untrained * Post down vs Cancer Untrained * Pre	-0.000585609	Cancer Untrained * Post down vs Cancer Untrained * Pre	0.0502801	0.222766	4.23053	2.05683	0.222766	Cancer Trained * Pre up vs Cancer Untrained * Pre	0.00325531	Cancer Trained * Pre up vs Cancer Untrained * Pre	0.00975916	0.273529	7.82789	2.79784	0.273529	Cancer Trained * Pre up vs Healthy Aged-matched Trained * Pre	0.00402912	Cancer Trained * Pre up vs Healthy Aged-matched Trained * Pre	0.737522	-0.0346047	0.114847	-0.338891	-0.0346047	Cancer Trained * Post down vs Cancer Untrained * Post	-0.000525893	Cancer Trained * Post down vs Cancer Untrained * Post	0.792314	0.0260191	0.0708305	0.26614	0.0260191	Cancer Trained * Post up vs Healthy Aged-matched Trained * Post	0.000358303	Cancer Trained * Post up vs Healthy Aged-matched Trained * Post	2.81341	0.366686	0.651677	1
272011	cg20856882		0.0377856	11		ENST00000525234.1	TSS1500	ARHGAP32				Island	chr11:129148497-129149917				0.0927571	-0.294162	3.0551	-1.74789	-0.294162	Cancer Trained * Post down vs Cancer Trained * Pre	-0.00867777	Cancer Trained * Post down vs Cancer Trained * Pre	0.290143	0.166032	1.16793	1.08071	0.166032	Healthy Aged-matched Trained * Post up vs Healthy Aged-matched Trained * Pre	0.00471875	Healthy Aged-matched Trained * Post up vs Healthy Aged-matched Trained * Pre	0.368518	0.163476	0.838701	0.915806	0.163476	Cancer Untrained * Post up vs Cancer Untrained * Pre	0.00543109	Cancer Untrained * Post up vs Cancer Untrained * Pre	0.226539	0.221322	1.53726	1.23986	0.221322	Cancer Trained * Pre up vs Cancer Untrained * Pre	0.00687957	Cancer Trained * Pre up vs Cancer Untrained * Pre	0.00367325	0.51638	10.2702	3.20472	0.51638	Cancer Trained * Pre up vs Healthy Aged-matched Trained * Pre	0.0142094	Cancer Trained * Pre up vs Healthy Aged-matched Trained * Pre	0.17257	-0.236317	1.9717	-1.40417	-0.236317	Cancer Trained * Post down vs Cancer Untrained * Post	-0.00722929	Cancer Trained * Post down vs Cancer Untrained * Post	0.730237	0.0561859	0.121589	0.348696	0.0561859	Cancer Trained * Post up vs Healthy Aged-matched Trained * Post	0.000812841	Cancer Trained * Post up vs Healthy Aged-matched Trained * Post	2.81329	0.996032	1.77023	1
637110	cg19375751	SAPS3	0.0377883	11		ENST00000413788.2;ENST00000530427.1;ENST00000528635.1;ENST00000533127.1;ENST00000529344	TSS1500;TSS1500;TSS1500;TSS1500;TSS1500;TSS1500;TSS1500;TSS1500;TSS1500;TSS1500	PPP6R3;PPP6R3;PPP6R3;PPP6R3;PPP6R3;PPP6R3;PPP6R3;PPP6R3;PPP6R3;PPP6R3		Promoter_Associated	11:68227416-68229345	Island	chr11:68227860-68228608	NM_001164163;NM_001164162;NM_001164164;NM_001164160;NM_001164161;NM_018312	TSS1500;TSS1500;TSS1500;TSS1500;TSS1500;TSS1500	SAPS3;SAPS3;SAPS3;SAPS3;SAPS3;SAPS3	0.0135105	-0.416325	7.06418	-2.65785	-0.416325	Cancer Trained * Post down vs Cancer Trained * Pre	-0.0136802	Cancer Trained * Post down vs Cancer Trained * Pre	0.740924	-0.0478055	0.111772	-0.334323	-0.0478055	Healthy Aged-matched Trained * Post down vs Healthy Aged-matched Trained * Pre	-0.00129592	Healthy Aged-matched Trained * Post down vs Healthy Aged-matched Trained * Pre	0.626016	-0.081979	0.243472	-0.493429	-0.081979	Cancer Untrained * Post down vs Cancer Untrained * Pre	-0.00251051	Cancer Untrained * Post down vs Cancer Untrained * Pre	0.307215	0.173181	1.08654	1.04237	0.173181	Cancer Trained * Pre up vs Cancer Untrained * Pre	0.00619724	Cancer Trained * Pre up vs Cancer Untrained * Pre	0.00902902	0.424556	8.0141	2.83092	0.424556	Cancer Trained * Pre up vs Healthy Aged-matched Trained * Pre	0.0137502	Cancer Trained * Pre up vs Healthy Aged-matched Trained * Pre	0.313384	-0.161165	1.05861	-1.02889	-0.161165	Cancer Trained * Post down vs Cancer Untrained * Post	-0.00497247	Cancer Trained * Post down vs Cancer Untrained * Post	0.711817	0.0560363	0.139612	0.373647	0.0560363	Cancer Trained * Post up vs Healthy Aged-matched Trained * Post	0.00136593	Cancer Trained * Post up vs Healthy Aged-matched Trained * Post	2.81324	0.86282	1.5335	1
775953	cg23505015		0.0377922	15													0.718789	-0.0515176	0.132623	-0.364175	-0.0515176	Cancer Trained * Post down vs Cancer Trained * Pre	-0.00849013	Cancer Trained * Post down vs Cancer Trained * Pre	0.258072	0.149457	1.33944	1.15734	0.149457	Healthy Aged-matched Trained * Post up vs Healthy Aged-matched Trained * Pre	0.0232464	Healthy Aged-matched Trained * Post up vs Healthy Aged-matched Trained * Pre	0.491517	-0.104756	0.487435	-0.698165	-0.104756	Cancer Untrained * Post down vs Cancer Untrained * Pre	-0.0166863	Cancer Untrained * Post down vs Cancer Untrained * Pre	0.0741102	0.279681	3.47441	1.86398	0.279681	Cancer Trained * Pre up vs Cancer Untrained * Pre	0.0410314	Cancer Trained * Pre up vs Cancer Untrained * Pre	0.00828374	0.388366	8.22204	2.86741	0.388366	Cancer Trained * Pre up vs Healthy Aged-matched Trained * Pre	0.0584091	Cancer Trained * Pre up vs Healthy Aged-matched Trained * Pre	0.026773	0.33292	5.53844	2.35339	0.33292	Cancer Trained * Post up vs Cancer Untrained * Post	0.0492276	Cancer Trained * Post up vs Cancer Untrained * Post	0.178724	0.187391	1.91424	1.38356	0.187391	Cancer Trained * Post up vs Healthy Aged-matched Trained * Post	0.0266726	Cancer Trained * Post up vs Healthy Aged-matched Trained * Post	2.81316	0.703713	1.25075	1
159392	cg24428144		0.0377971	12													0.943281	0.0162674	0.00516454	0.0718647	0.0162674	Cancer Trained * Post up vs Cancer Trained * Pre	0.000916368	Cancer Trained * Post up vs Cancer Trained * Pre	0.696317	-0.0815869	0.15589	-0.394829	-0.0815869	Healthy Aged-matched Trained * Post down vs Healthy Aged-matched Trained * Pre	-0.00790524	Healthy Aged-matched Trained * Post down vs Healthy Aged-matched Trained * Pre	0.471437	0.175563	0.534699	0.731231	0.175563	Cancer Untrained * Post up vs Cancer Untrained * Pre	0.0188514	Cancer Untrained * Post up vs Cancer Untrained * Pre	0.330325	-0.238361	0.985633	-0.99279	-0.238361	Cancer Trained * Pre down vs Cancer Untrained * Pre	-0.020191	Cancer Trained * Pre down vs Cancer Untrained * Pre	0.00951058	-0.608742	7.88952	-2.80883	-0.608742	Cancer Trained * Pre down vs Healthy Aged-matched Trained * Pre	-0.055996	Cancer Trained * Pre down vs Healthy Aged-matched Trained * Pre	0.0912064	-0.397657	3.08612	-1.75674	-0.397657	Cancer Trained * Post down vs Cancer Untrained * Post	-0.0381261	Cancer Trained * Post down vs Cancer Untrained * Post	0.026544	-0.510887	5.55693	-2.35731	-0.510887	Cancer Trained * Post down vs Healthy Aged-matched Trained * Post	-0.0471743	Cancer Trained * Post down vs Healthy Aged-matched Trained * Post	2.81306	1.80175	3.20246	1
1287	cg10644772	DENR	0.0378809	12		ENST00000280557.6;ENST00000280557.6;ENST00000455982.2;ENST00000455982.2;ENST00000539463	1stExon;5'UTR;1stExon;5'UTR;1stExon;1stExon;5'UTR;5'UTR	DENR;DENR;DENR;DENR;DENR;DENR;DENR;DENR		Promoter_Associated	12:123236812-123238192	Island	chr12:123236994-123237664	NM_003677;NM_003677	1stExon;5'UTR	DENR;DENR	0.00872067	-0.284776	8.09776	-2.84566	-0.284776	Cancer Trained * Post down vs Cancer Trained * Pre	-0.00485126	Cancer Trained * Post down vs Cancer Trained * Pre	0.439955	0.0716933	0.615883	0.784782	0.0716933	Healthy Aged-matched Trained * Post up vs Healthy Aged-matched Trained * Pre	0.00098947	Healthy Aged-matched Trained * Post up vs Healthy Aged-matched Trained * Pre	0.600177	-0.0563514	0.281849	-0.530894	-0.0563514	Cancer Untrained * Post down vs Cancer Untrained * Pre	-0.00086168	Cancer Untrained * Post down vs Cancer Untrained * Pre	0.112517	0.174592	2.70555	1.64485	0.174592	Cancer Trained * Pre up vs Cancer Untrained * Pre	0.00310343	Cancer Trained * Pre up vs Cancer Untrained * Pre	0.00206857	0.329281	11.8109	3.4367	0.329281	Cancer Trained * Pre up vs Healthy Aged-matched Trained * Pre	0.00537883	Cancer Trained * Pre up vs Healthy Aged-matched Trained * Pre	0.595384	-0.0538324	0.289366	-0.537927	-0.0538324	Cancer Trained * Post down vs Cancer Untrained * Post	-0.000886149	Cancer Trained * Post down vs Cancer Untrained * Post	0.778934	-0.0271876	0.0805173	-0.283756	-0.0271876	Cancer Trained * Post down vs Healthy Aged-matched Trained * Post	-0.000461898	Cancer Trained * Post down vs Healthy Aged-matched Trained * Post	2.81139	0.351942	0.625923	1
102742	cg19079845	PAX1	0.0378842	20	DMR	ENST00000444366.2;ENST00000460221.1;ENST00000398485.2;ENST00000398485.2	TSS1500;TSS200;5'UTR;1stExon	PAX1;PAX1;PAX1;PAX1				Island	chr20:21686199-21687689	NM_006192;NM_006192	1stExon;5'UTR	PAX1;PAX1	0.00417211	-0.331011	9.93922	-3.15265	-0.331011	Cancer Trained * Post down vs Cancer Trained * Pre	-0.00367152	Cancer Trained * Post down vs Cancer Trained * Pre	0.147804	0.143153	2.23074	1.49357	0.143153	Healthy Aged-matched Trained * Post up vs Healthy Aged-matched Trained * Pre	0.00150148	Healthy Aged-matched Trained * Post up vs Healthy Aged-matched Trained * Pre	0.618089	0.0562212	0.254868	0.504845	0.0562212	Cancer Untrained * Post up vs Cancer Untrained * Pre	0.000629229	Cancer Untrained * Post up vs Cancer Untrained * Pre	0.0772541	0.205216	3.39576	1.84276	0.205216	Cancer Trained * Pre up vs Cancer Untrained * Pre	0.00250483	Cancer Trained * Pre up vs Cancer Untrained * Pre	0.00396678	0.318996	10.0699	3.17332	0.318996	Cancer Trained * Pre up vs Healthy Aged-matched Trained * Pre	0.00364456	Cancer Trained * Pre up vs Healthy Aged-matched Trained * Pre	0.0953108	-0.182016	3.0053	-1.73358	-0.182016	Cancer Trained * Post down vs Cancer Untrained * Post	-0.00179592	Cancer Trained * Post down vs Cancer Untrained * Post	0.135254	-0.155168	2.38265	-1.54358	-0.155168	Cancer Trained * Post down vs Healthy Aged-matched Trained * Post	-0.00152844	Cancer Trained * Post down vs Healthy Aged-matched Trained * Post	2.81132	0.387394	0.688989	1
745692	cg25750085		0.0378862	18		ENST00000542101.1;ENST00000540333.1	5'UTR;5'UTR	ZBTB7C;ZBTB7C		Unclassified_Cell_type_specific	18:45753711-45753875						0.519323	-0.112731	0.427221	-0.653621	-0.112731	Cancer Trained * Post down vs Cancer Trained * Pre	-0.0187633	Cancer Trained * Post down vs Cancer Trained * Pre	0.754354	0.0498095	0.100085	0.316362	0.0498095	Healthy Aged-matched Trained * Post up vs Healthy Aged-matched Trained * Pre	0.00860204	Healthy Aged-matched Trained * Post up vs Healthy Aged-matched Trained * Pre	0.955193	-0.0103821	0.00322095	-0.0567534	-0.0103821	Cancer Untrained * Post down vs Cancer Untrained * Pre	-0.00203489	Cancer Untrained * Post down vs Cancer Untrained * Pre	0.0504825	0.375907	4.2225	2.05487	0.375907	Cancer Trained * Pre up vs Cancer Untrained * Pre	0.0638431	Cancer Trained * Pre up vs Cancer Untrained * Pre	0.00587301	0.497293	9.06935	3.01154	0.497293	Cancer Trained * Pre up vs Healthy Aged-matched Trained * Pre	0.0847911	Cancer Trained * Pre up vs Healthy Aged-matched Trained * Pre	0.125286	0.273557	2.5157	1.5861	0.273557	Cancer Trained * Post up vs Cancer Untrained * Post	0.0471147	Cancer Trained * Post up vs Cancer Untrained * Post	0.0534294	0.334752	4.10959	2.02721	0.334752	Cancer Trained * Post up vs Healthy Aged-matched Trained * Post	0.0574257	Cancer Trained * Post up vs Healthy Aged-matched Trained * Post	2.81128	1.04533	1.85916	1
132447	cg22244815	PDLIM5	0.037907	4		ENST00000359265.4;ENST00000450793.1;ENST00000317968.4;ENST00000512274.1;ENST00000503974	5'UTR;5'UTR;5'UTR;5'UTR;5'UTR;5'UTR;TSS1500;TSS1500;5'UTR;5'UTR;5'UTR	PDLIM5;PDLIM5;PDLIM5;PDLIM5;PDLIM5;PDLIM5;PDLIM5;PDLIM5;PDLIM5;PDLIM5;PDLIM5				S_Shelf	chr4:95372801-95373535	NM_001256426;NM_001256429;NM_001256427;NM_006457;NM_001011516;NM_001011515;NM_001011513	5'UTR;5'UTR;5'UTR;5'UTR;5'UTR;5'UTR;5'UTR;Body;5'UTR;5'UTR	PDLIM5;PDLIM5;PDLIM5;PDLIM5;PDLIM5;PDLIM5;PDLIM5;PDLIM5;PDLIM5;PDLIM5	0.703126	0.0849477	0.148612	0.385502	0.0849477	Cancer Trained * Post up vs Cancer Trained * Pre	0.00916463	Cancer Trained * Post up vs Cancer Trained * Pre	0.346219	-0.193122	0.921715	-0.96006	-0.193122	Healthy Aged-matched Trained * Post down vs Healthy Aged-matched Trained * Pre	-0.030978	Healthy Aged-matched Trained * Post down vs Healthy Aged-matched Trained * Pre	0.501127	-0.159543	0.465963	-0.682615	-0.159543	Cancer Untrained * Post down vs Cancer Untrained * Pre	-0.0202854	Cancer Untrained * Post down vs Cancer Untrained * Pre	0.305094	-0.244719	1.09632	-1.04705	-0.244719	Cancer Trained * Pre down vs Cancer Untrained * Pre	-0.0302404	Cancer Trained * Pre down vs Cancer Untrained * Pre	0.0056884	-0.638156	9.14944	-3.0248	-0.638156	Cancer Trained * Pre down vs Healthy Aged-matched Trained * Pre	-0.0883352	Cancer Trained * Pre down vs Healthy Aged-matched Trained * Pre	0.999178	-0.000229335	1.08316e-06	-0.00104075	-0.000229335	Cancer Trained * Post down vs Cancer Untrained * Post	-0.000790358	Cancer Trained * Post down vs Cancer Untrained * Post	0.100257	-0.360087	2.91309	-1.70678	-0.360087	Cancer Trained * Post down vs Healthy Aged-matched Trained * Post	-0.0481926	Cancer Trained * Post down vs Healthy Aged-matched Trained * Post	2.81087	1.70608	3.03479	1
127243	cg14237843	ACO1	0.0379074	9		ENST00000432017.1;ENST00000379921.1	TSS200;TSS200	ACO1;ACO1		Promoter_Associated	9:32383796-32385424	Island	chr9:32384420-32384911	NM_002197	TSS200	ACO1	0.0332614	-0.2572	5.07728	-2.25328	-0.2572	Cancer Trained * Post down vs Cancer Trained * Pre	-0.00300016	Cancer Trained * Post down vs Cancer Trained * Pre	0.995796	-0.000554562	2.83249e-05	-0.00532212	-0.000554562	Healthy Aged-matched Trained * Post down vs Healthy Aged-matched Trained * Pre	0.000114326	Healthy Aged-matched Trained * Post up vs Healthy Aged-matched Trained * Pre	0.811029	-0.0292552	0.0583906	-0.241641	-0.0292552	Cancer Untrained * Post down vs Cancer Untrained * Pre	-0.00025895	Cancer Untrained * Post down vs Cancer Untrained * Pre	0.0260065	0.286527	5.60101	2.36665	0.286527	Cancer Trained * Pre up vs Cancer Untrained * Pre	0.00341215	Cancer Trained * Pre up vs Cancer Untrained * Pre	0.00352177	0.352104	10.3805	3.22188	0.352104	Cancer Trained * Pre up vs Healthy Aged-matched Trained * Pre	0.00413268	Cancer Trained * Pre up vs Healthy Aged-matched Trained * Pre	0.612301	0.0585818	0.263399	0.513224	0.0585818	Cancer Trained * Post up vs Cancer Untrained * Post	0.00067094	Cancer Trained * Post up vs Cancer Untrained * Post	0.390716	0.0954583	0.762964	0.873478	0.0954583	Cancer Trained * Post up vs Healthy Aged-matched Trained * Post	0.00101819	Cancer Trained * Post up vs Healthy Aged-matched Trained * Post	2.81086	0.457785	0.814314	1
100894	cg27072332	CTSD	0.0379177	11		ENST00000446489.1;ENST00000236671.2;ENST00000236671.2;ENST00000433655.1	TSS200;1stExon;5'UTR;TSS200	AC068580.5;CTSD;CTSD;CTSD		Promoter_Associated	11:1785085-1785447	Island	chr11:1784805-1785553	NM_001909;NM_001909	1stExon;5'UTR	CTSD;CTSD	0.0168142	-0.330002	6.56432	-2.56209	-0.330002	Cancer Trained * Post down vs Cancer Trained * Pre	-0.00317044	Cancer Trained * Post down vs Cancer Trained * Pre	0.803737	-0.0295322	0.0630853	-0.251168	-0.0295322	Healthy Aged-matched Trained * Post down vs Healthy Aged-matched Trained * Pre	-0.000203716	Healthy Aged-matched Trained * Post down vs Healthy Aged-matched Trained * Pre	0.47999	-0.0979597	0.51416	-0.717049	-0.0979597	Cancer Untrained * Post down vs Cancer Untrained * Pre	-0.000708168	Cancer Untrained * Post down vs Cancer Untrained * Pre	0.107615	0.227997	2.78523	1.6689	0.227997	Cancer Trained * Pre up vs Cancer Untrained * Pre	0.0023308	Cancer Trained * Pre up vs Cancer Untrained * Pre	0.00502571	0.379338	9.46228	3.07608	0.379338	Cancer Trained * Pre up vs Healthy Aged-matched Trained * Pre	0.00362296	Cancer Trained * Pre up vs Healthy Aged-matched Trained * Pre	0.97519	-0.00404596	0.000986733	-0.0314123	-0.00404596	Cancer Trained * Post down vs Cancer Untrained * Post	-0.000131475	Cancer Trained * Post down vs Cancer Untrained * Post	0.528288	0.0788673	0.409014	0.639542	0.0788673	Cancer Trained * Post up vs Healthy Aged-matched Trained * Post	0.000656233	Cancer Trained * Post up vs Healthy Aged-matched Trained * Post	2.81065	0.582857	1.03687	1
218869	cg22873259	ICE2	0.0379327	15		ENST00000558512.1;ENST00000561114.1;ENST00000560072.1;ENST00000561087.1;ENST00000560895	TSS1500;TSS1500;TSS1500;TSS1500;TSS1500;TSS1500;TSS1500;TSS1500;TSS1500;TSS1500;5'UTR;5	NARG2;NARG2;NARG2;NARG2;NARG2;NARG2;NARG2;NARG2;NARG2;NARG2;RP11-219B17.1;RP11-219B17.1		Promoter_Associated	15:60770507-60772197	S_Shore	chr15:60771068-60771558	NM_001018089;NM_024611;NM_001276385;NR_120340;NR_120339;NR_120342;NR_120341	TSS1500;TSS1500;TSS1500;Body;Body;Body;Body	ICE2;ICE2;ICE2;RORA-AS1;RORA-AS1;RORA-AS1;RORA-AS1	0.0287693	-0.368532	5.38437	-2.32043	-0.368532	Cancer Trained * Post down vs Cancer Trained * Pre	-0.00552738	Cancer Trained * Post down vs Cancer Trained * Pre	0.521608	-0.0942418	0.422526	-0.65002	-0.0942418	Healthy Aged-matched Trained * Post down vs Healthy Aged-matched Trained * Pre	-0.000896803	Healthy Aged-matched Trained * Post down vs Healthy Aged-matched Trained * Pre	0.897741	0.0218704	0.0168556	0.129829	0.0218704	Cancer Untrained * Post up vs Cancer Untrained * Pre	0.000496709	Cancer Untrained * Post up vs Cancer Untrained * Pre	0.10117	0.286702	2.89664	1.70195	0.286702	Cancer Trained * Pre up vs Cancer Untrained * Pre	0.00445912	Cancer Trained * Pre up vs Cancer Untrained * Pre	0.00835777	0.435444	8.20048	2.86365	0.435444	Cancer Trained * Pre up vs Healthy Aged-matched Trained * Pre	0.00636275	Cancer Trained * Pre up vs Healthy Aged-matched Trained * Pre	0.519757	-0.1037	0.426325	-0.652936	-0.1037	Cancer Trained * Post down vs Cancer Untrained * Post	-0.00156497	Cancer Trained * Post down vs Cancer Untrained * Post	0.299362	0.161154	1.1232	1.05981	0.161154	Cancer Trained * Post up vs Healthy Aged-matched Trained * Post	0.00173217	Cancer Trained * Post up vs Healthy Aged-matched Trained * Post	2.81036	0.886106	1.5765	1
113968	cg05124614	PEX10	0.037936	1								N_Shelf	chr1:2339876-2340246	NM_002617;NM_153818	Body;Body	PEX10;PEX10	0.178312	0.153463	1.91801	1.38492	0.153463	Cancer Trained * Post up vs Cancer Trained * Pre	0.0182803	Cancer Trained * Post up vs Cancer Trained * Pre	0.460533	-0.0758185	0.561795	-0.74953	-0.0758185	Healthy Aged-matched Trained * Post down vs Healthy Aged-matched Trained * Pre	-0.00740601	Healthy Aged-matched Trained * Post down vs Healthy Aged-matched Trained * Pre	0.849966	0.0224639	0.0365312	0.191131	0.0224639	Cancer Untrained * Post up vs Cancer Untrained * Pre	0.00195486	Cancer Untrained * Post up vs Cancer Untrained * Pre	0.989407	0.00157616	0.000179844	0.0134106	0.00157616	Cancer Trained * Pre up vs Cancer Untrained * Pre	-0.000699815	Cancer Trained * Pre down vs Cancer Untrained * Pre	0.00984714	-0.296422	7.80649	-2.79401	-0.296422	Cancer Trained * Pre down vs Healthy Aged-matched Trained * Pre	-0.0327939	Cancer Trained * Pre down vs Healthy Aged-matched Trained * Pre	0.242756	0.132575	1.43142	1.19642	0.132575	Cancer Trained * Post up vs Cancer Untrained * Post	0.0156257	Cancer Trained * Post up vs Cancer Untrained * Post	0.532574	-0.067141	0.400507	-0.632856	-0.067141	Cancer Trained * Post down vs Healthy Aged-matched Trained * Post	-0.00710751	Cancer Trained * Post down vs Healthy Aged-matched Trained * Post	2.81029	0.431335	0.767422	1
120170	cg13217159	CAPRIN2	0.0379406	12		ENST00000537108.1;ENST00000537553.1;ENST00000395805.2;ENST00000298892.5;ENST00000541765	5'UTR;TSS1500;TSS1500;TSS1500;1stExon;TSS200;TSS1500;TSS200;TSS200;TSS200;1stExon;TSS20	CAPRIN2;CAPRIN2;CAPRIN2;CAPRIN2;CAPRIN2;CAPRIN2;CAPRIN2;CAPRIN2;CAPRIN2;RP11-77I22.2;CA		Promoter_Associated	12:30906052-30908735	Island	chr12:30907359-30908245	NM_023925;NM_001002259;NM_032156	TSS1500;TSS1500;TSS1500	CAPRIN2;CAPRIN2;CAPRIN2	0.0208008	-0.236254	6.08881	-2.46755	-0.236254	Cancer Trained * Post down vs Cancer Trained * Pre	-0.00262773	Cancer Trained * Post down vs Cancer Trained * Pre	0.701087	-0.0339375	0.150771	-0.388292	-0.0339375	Healthy Aged-matched Trained * Post down vs Healthy Aged-matched Trained * Pre	-0.000265719	Healthy Aged-matched Trained * Post down vs Healthy Aged-matched Trained * Pre	0.949695	-0.00647149	0.00406098	-0.0637258	-0.00647149	Cancer Untrained * Post down vs Cancer Untrained * Pre	-6.40789e-05	Cancer Untrained * Post down vs Cancer Untrained * Pre	0.0894811	0.179416	3.12135	1.76674	0.179416	Cancer Trained * Pre up vs Cancer Untrained * Pre	0.00207825	Cancer Trained * Pre up vs Cancer Untrained * Pre	0.00544845	0.278916	9.25788	3.04268	0.278916	Cancer Trained * Pre up vs Healthy Aged-matched Trained * Pre	0.00314491	Cancer Trained * Pre up vs Healthy Aged-matched Trained * Pre	0.603487	-0.0503666	0.276732	-0.526054	-0.0503666	Cancer Trained * Post down vs Cancer Untrained * Post	-0.000485407	Cancer Trained * Post down vs Cancer Untrained * Post	0.411281	0.0766003	0.698271	0.835626	0.0766003	Cancer Trained * Post up vs Healthy Aged-matched Trained * Post	0.000782895	Cancer Trained * Post up vs Healthy Aged-matched Trained * Post	2.8102	0.322012	0.572935	1
630381	cg22313497	STUB1	0.0379524	16		ENST00000566181.2;ENST00000566408.1;ENST00000571933.1;ENST00000567091.1;ENST00000564316	TSS1500;TSS1500;TSS1500;TSS1500;TSS1500;TSS1500;5'UTR;1stExon;5'UTR;5'UTR;5'UTR;TSS200;	STUB1;STUB1;LA16c-313D11.9;LA16c-313D11.9;STUB1;LA16c-313D11.10;STUB1;STUB1;STUB1;STUB1		Promoter_Associated	16:729354-731151	Island	chr16:729438-735815	NM_005861	Body	STUB1	0.0195247	-0.40427	6.2292	-2.49584	-0.40427	Cancer Trained * Post down vs Cancer Trained * Pre	-0.00844087	Cancer Trained * Post down vs Cancer Trained * Pre	0.341892	0.143262	0.938704	0.968867	0.143262	Healthy Aged-matched Trained * Post up vs Healthy Aged-matched Trained * Pre	0.00281383	Healthy Aged-matched Trained * Post up vs Healthy Aged-matched Trained * Pre	0.587052	-0.0945297	0.302742	-0.55022	-0.0945297	Cancer Untrained * Post down vs Cancer Untrained * Pre	-0.00153609	Cancer Untrained * Post down vs Cancer Untrained * Pre	0.0575113	0.342069	3.96427	1.99105	0.342069	Cancer Trained * Pre up vs Cancer Untrained * Pre	0.0070883	Cancer Trained * Pre up vs Cancer Untrained * Pre	0.00153232	0.551531	12.6478	3.55638	0.551531	Cancer Trained * Pre up vs Healthy Aged-matched Trained * Pre	0.0109689	Cancer Trained * Pre up vs Healthy Aged-matched Trained * Pre	0.84342	0.0323282	0.0398338	0.199584	0.0323282	Cancer Trained * Post up vs Cancer Untrained * Post	0.00018351	Cancer Trained * Post up vs Cancer Untrained * Post	0.979634	0.00399863	0.000664813	0.025784	0.00399863	Cancer Trained * Post up vs Healthy Aged-matched Trained * Post	-0.000285767	Cancer Trained * Post down vs Healthy Aged-matched Trained * Post	2.80996	0.921557	1.6398	1
336803	cg20267922	SLC35C2	0.0379652	20		ENST00000372227.1;ENST00000372230.5;ENST00000372223.4;ENST00000543605.1;ENST00000243896	TSS1500;TSS200;TSS200;TSS200;TSS200;TSS200;TSS1500;TSS1500;TSS1500;TSS1500	SLC35C2;SLC35C2;SLC35C2;SLC35C2;SLC35C2;SLC35C2;SLC35C2;SLC35C2;SLC35C2;SLC35C2		Promoter_Associated_Cell_type_specific	20:44992092-44993858	S_Shore	chr20:44992677-44993103	NM_173073;NM_173179;NM_015945	TSS200;TSS200;TSS200	SLC35C2;SLC35C2;SLC35C2	0.0122761	-0.481071	7.2866	-2.69937	-0.481071	Cancer Trained * Post down vs Cancer Trained * Pre	-0.0146368	Cancer Trained * Post down vs Cancer Trained * Pre	0.561975	0.0956191	0.345444	0.587745	0.0956191	Healthy Aged-matched Trained * Post up vs Healthy Aged-matched Trained * Pre	0.00170052	Healthy Aged-matched Trained * Post up vs Healthy Aged-matched Trained * Pre	0.300432	0.19988	1.11814	1.05742	0.19988	Cancer Untrained * Post up vs Cancer Untrained * Pre	0.00680614	Cancer Untrained * Post up vs Cancer Untrained * Pre	0.161554	0.272684	2.08102	1.44257	0.272684	Cancer Trained * Pre up vs Cancer Untrained * Pre	0.00928993	Cancer Trained * Pre up vs Cancer Untrained * Pre	0.00920882	0.481607	7.96675	2.82254	0.481607	Cancer Trained * Pre up vs Healthy Aged-matched Trained * Pre	0.0139266	Cancer Trained * Pre up vs Healthy Aged-matched Trained * Pre	0.0306749	-0.408266	5.24801	-2.29085	-0.408266	Cancer Trained * Post down vs Cancer Untrained * Post	-0.012153	Cancer Trained * Post down vs Cancer Untrained * Post	0.582313	-0.0950827	0.310527	-0.557249	-0.0950827	Cancer Trained * Post down vs Healthy Aged-matched Trained * Post	-0.00241073	Cancer Trained * Post down vs Healthy Aged-matched Trained * Post	2.80971	1.11549	1.98506	1
165430	cg25225829	ARHGAP42	0.0379882	11		ENST00000534060.1;ENST00000529406.1;ENST00000524649.1	5'UTR;5'UTR;5'UTR	ARHGAP42;ARHGAP42;ARHGAP42						NM_152432	Body	ARHGAP42	0.820616	-0.0424351	0.0525099	-0.22915	-0.0424351	Cancer Trained * Post down vs Cancer Trained * Pre	-0.0015649	Cancer Trained * Post down vs Cancer Trained * Pre	0.121025	0.271346	2.57643	1.60513	0.271346	Healthy Aged-matched Trained * Post up vs Healthy Aged-matched Trained * Pre	0.0240982	Healthy Aged-matched Trained * Post up vs Healthy Aged-matched Trained * Pre	0.668457	-0.085123	0.187816	-0.433378	-0.085123	Cancer Untrained * Post down vs Cancer Untrained * Pre	-0.0078667	Cancer Untrained * Post down vs Cancer Untrained * Pre	0.0619082	0.383907	3.82023	1.95454	0.383907	Cancer Trained * Pre up vs Cancer Untrained * Pre	0.0320447	Cancer Trained * Pre up vs Cancer Untrained * Pre	0.00907074	0.501576	8.00302	2.82896	0.501576	Cancer Trained * Pre up vs Healthy Aged-matched Trained * Pre	0.0417803	Cancer Trained * Pre up vs Healthy Aged-matched Trained * Pre	0.0298385	0.426594	5.30667	2.30362	0.426594	Cancer Trained * Post up vs Cancer Untrained * Post	0.0383465	Cancer Trained * Post up vs Cancer Untrained * Post	0.299639	0.187796	1.12189	1.05919	0.187796	Cancer Trained * Post up vs Healthy Aged-matched Trained * Post	0.0161172	Cancer Trained * Post up vs Healthy Aged-matched Trained * Post	2.80925	1.20423	2.14333	1
48861	cg13471599		0.0379902	12								Island	chr12:120835586-120835927				0.157165	0.209244	2.1271	1.45846	0.209244	Cancer Trained * Post up vs Cancer Trained * Pre	0.0361252	Cancer Trained * Post up vs Cancer Trained * Pre	0.385611	-0.115655	0.779816	-0.883072	-0.115655	Healthy Aged-matched Trained * Post down vs Healthy Aged-matched Trained * Pre	-0.0195454	Healthy Aged-matched Trained * Post down vs Healthy Aged-matched Trained * Pre	0.684645	0.0625279	0.168841	0.410902	0.0625279	Cancer Untrained * Post up vs Cancer Untrained * Pre	0.0108295	Cancer Untrained * Post up vs Cancer Untrained * Pre	0.443442	-0.118503	0.606435	-0.77874	-0.118503	Cancer Trained * Pre down vs Cancer Untrained * Pre	-0.0203819	Cancer Trained * Pre down vs Cancer Untrained * Pre	0.00258533	-0.459764	11.2031	-3.34711	-0.459764	Cancer Trained * Pre down vs Healthy Aged-matched Trained * Pre	-0.0789236	Cancer Trained * Pre down vs Healthy Aged-matched Trained * Pre	0.84569	0.0282135	0.0386718	0.196652	0.0282135	Cancer Trained * Post up vs Cancer Untrained * Post	0.0049137	Cancer Trained * Post up vs Cancer Untrained * Post	0.335593	-0.134865	0.963981	-0.981825	-0.134865	Cancer Trained * Post down vs Healthy Aged-matched Trained * Post	-0.023253	Cancer Trained * Post down vs Healthy Aged-matched Trained * Post	2.80921	0.72279	1.28646	1
308211	cg00123225	GLIS3	0.037999	9		ENST00000422150.1;ENST00000474483.1;ENST00000461870.1;ENST00000467497.1	5'UTR;3'UTR;3'UTR;3'UTR	RP11-252M18.3;GLIS3;GLIS3;GLIS3						NM_152629;NM_001042413	Body;Body	GLIS3;GLIS3	0.628573	-0.054739	0.239867	-0.489762	-0.054739	Cancer Trained * Post down vs Cancer Trained * Pre	-0.00776433	Cancer Trained * Post down vs Cancer Trained * Pre	0.00316867	0.333105	10.6591	3.26483	0.333105	Healthy Aged-matched Trained * Post up vs Healthy Aged-matched Trained * Pre	0.0454081	Healthy Aged-matched Trained * Post up vs Healthy Aged-matched Trained * Pre	0.906935	0.0139999	0.0139467	0.118096	0.0139999	Cancer Untrained * Post up vs Cancer Untrained * Pre	0.00173244	Cancer Untrained * Post up vs Cancer Untrained * Pre	0.433642	0.0943388	0.633293	0.795797	0.0943388	Cancer Trained * Pre up vs Cancer Untrained * Pre	0.0123963	Cancer Trained * Pre up vs Cancer Untrained * Pre	0.00527231	0.327048	9.34086	3.05628	0.327048	Cancer Trained * Pre up vs Healthy Aged-matched Trained * Pre	0.0449519	Cancer Trained * Pre up vs Healthy Aged-matched Trained * Pre	0.820695	0.0256	0.0524633	0.229049	0.0256	Cancer Trained * Post up vs Cancer Untrained * Post	0.00289955	Cancer Trained * Post up vs Cancer Untrained * Post	0.575001	-0.0607968	0.322795	-0.56815	-0.0607968	Cancer Trained * Post down vs Healthy Aged-matched Trained * Post	-0.00822054	Cancer Trained * Post down vs Healthy Aged-matched Trained * Post	2.80904	0.438622	0.780734	1
656156	cg07193024	PRTFDC1	0.0380068	10										NM_020200;NM_001282786	Body;Body	PRTFDC1;PRTFDC1	0.783815	0.0337954	0.0769064	0.27732	0.0337954	Cancer Trained * Post up vs Cancer Trained * Pre	0.00287675	Cancer Trained * Post up vs Cancer Trained * Pre	0.0521742	0.226812	4.1568	2.03882	0.226812	Healthy Aged-matched Trained * Post up vs Healthy Aged-matched Trained * Pre	0.0271832	Healthy Aged-matched Trained * Post up vs Healthy Aged-matched Trained * Pre	0.789921	-0.0348068	0.0725139	-0.269284	-0.0348068	Cancer Untrained * Post down vs Cancer Untrained * Pre	-0.00426824	Cancer Untrained * Post down vs Cancer Untrained * Pre	0.195404	0.17196	1.7699	1.33037	0.17196	Cancer Trained * Pre up vs Cancer Untrained * Pre	0.0194542	Cancer Trained * Pre up vs Cancer Untrained * Pre	0.00728482	0.340874	8.5354	2.92154	0.340874	Cancer Trained * Pre up vs Healthy Aged-matched Trained * Pre	0.039807	Cancer Trained * Pre up vs Healthy Aged-matched Trained * Pre	0.0595274	0.240562	3.89673	1.97401	0.240562	Cancer Trained * Post up vs Cancer Untrained * Post	0.0265992	Cancer Trained * Post up vs Cancer Untrained * Post	0.216744	0.147858	1.60592	1.26725	0.147858	Cancer Trained * Post up vs Healthy Aged-matched Trained * Post	0.0155006	Cancer Trained * Post up vs Healthy Aged-matched Trained * Post	2.80888	0.521431	0.928183	1
253344	cg04992521		0.0380198	8													0.798257	0.0278897	0.0667412	0.258343	0.0278897	Cancer Trained * Post up vs Cancer Trained * Pre	0.00447708	Cancer Trained * Post up vs Cancer Trained * Pre	0.0238414	0.237124	5.78946	2.40613	0.237124	Healthy Aged-matched Trained * Post up vs Healthy Aged-matched Trained * Pre	0.0407857	Healthy Aged-matched Trained * Post up vs Healthy Aged-matched Trained * Pre	0.913563	0.0125554	0.0120231	0.10965	0.0125554	Cancer Untrained * Post up vs Cancer Untrained * Pre	0.00200208	Cancer Untrained * Post up vs Cancer Untrained * Pre	0.126889	0.180812	2.49349	1.57908	0.180812	Cancer Trained * Pre up vs Cancer Untrained * Pre	0.0309806	Cancer Trained * Pre up vs Cancer Untrained * Pre	0.0091695	0.291926	7.97702	2.82436	0.291926	Cancer Trained * Pre up vs Healthy Aged-matched Trained * Pre	0.0502102	Cancer Trained * Pre up vs Healthy Aged-matched Trained * Pre	0.0812397	0.196146	3.30115	1.81691	0.196146	Cancer Trained * Post up vs Cancer Untrained * Post	0.0334557	Cancer Trained * Post up vs Cancer Untrained * Post	0.431226	0.0826918	0.64006	0.800037	0.0826918	Cancer Trained * Post up vs Healthy Aged-matched Trained * Post	0.0139015	Cancer Trained * Post up vs Healthy Aged-matched Trained * Post	2.80862	0.409163	0.728405	1
435569	cg02676514		0.0380501	5													0.753831	0.157192	0.100527	0.31706	0.157192	Cancer Trained * Post up vs Cancer Trained * Pre	0.0256161	Cancer Trained * Post up vs Cancer Trained * Pre	0.92282	-0.0442921	0.00957757	-0.097865	-0.0442921	Healthy Aged-matched Trained * Post down vs Healthy Aged-matched Trained * Pre	-0.00977849	Healthy Aged-matched Trained * Post down vs Healthy Aged-matched Trained * Pre	0.823328	0.118646	0.0509063	0.225624	0.118646	Cancer Untrained * Post up vs Cancer Untrained * Pre	0.0117426	Cancer Untrained * Post up vs Cancer Untrained * Pre	0.129093	-0.825352	2.46346	-1.56954	-0.825352	Cancer Trained * Pre down vs Cancer Untrained * Pre	-0.134745	Cancer Trained * Pre down vs Cancer Untrained * Pre	0.00908243	-1.34257	7.99993	-2.82841	-1.34257	Cancer Trained * Pre down vs Healthy Aged-matched Trained * Pre	-0.216672	Cancer Trained * Pre down vs Healthy Aged-matched Trained * Pre	0.125081	-0.786805	2.51858	-1.587	-0.786805	Cancer Trained * Post down vs Cancer Untrained * Post	-0.120872	Cancer Trained * Post down vs Cancer Untrained * Post	0.0239567	-1.14109	5.77896	-2.40395	-1.14109	Cancer Trained * Post down vs Healthy Aged-matched Trained * Post	-0.181278	Cancer Trained * Post down vs Healthy Aged-matched Trained * Post	2.80802	8.62759	15.3624	1
188593	cg15411213	SNORA70D	0.0380731	16		ENST00000384740.1;ENST00000538126.1;ENST00000299971.8	TSS1500;3'UTR;5'UTR	SNORA70D;PHLPP2;PHLPP2						NR_033337;NM_001289003;NM_015020	TSS1500;Body;Body	SNORA70D;PHLPP2;PHLPP2	0.0469999	0.239224	4.36592	2.08948	0.239224	Cancer Trained * Post up vs Cancer Trained * Pre	0.0115175	Cancer Trained * Post up vs Cancer Trained * Pre	0.935639	-0.00852509	0.00665344	-0.0815686	-0.00852509	Healthy Aged-matched Trained * Post down vs Healthy Aged-matched Trained * Pre	-0.000475834	Healthy Aged-matched Trained * Post down vs Healthy Aged-matched Trained * Pre	0.352428	0.115066	0.897853	0.947551	0.115066	Cancer Untrained * Post up vs Cancer Untrained * Pre	0.00575196	Cancer Untrained * Post up vs Cancer Untrained * Pre	0.672948	-0.0518672	0.182432	-0.42712	-0.0518672	Cancer Trained * Pre down vs Cancer Untrained * Pre	-0.00261224	Cancer Trained * Pre down vs Cancer Untrained * Pre	0.00737398	-0.319686	8.50557	-2.91643	-0.319686	Cancer Trained * Pre down vs Healthy Aged-matched Trained * Pre	-0.0153271	Cancer Trained * Pre down vs Healthy Aged-matched Trained * Pre	0.533498	0.072291	0.39869	0.631419	0.072291	Cancer Trained * Post up vs Cancer Untrained * Post	0.00315329	Cancer Trained * Post up vs Cancer Untrained * Post	0.517646	-0.0719373	0.430689	-0.656269	-0.0719373	Cancer Trained * Post down vs Healthy Aged-matched Trained * Post	-0.00333383	Cancer Trained * Post down vs Healthy Aged-matched Trained * Post	2.80756	0.460016	0.819244	1
37174	cg23318786	SLCO4C1	0.0380759	5	DMR							N_Shore	chr5:101632049-101632373	NM_180991	Body	SLCO4C1	0.00487659	-0.385519	9.5389	-3.08851	-0.385519	Cancer Trained * Post down vs Cancer Trained * Pre	-0.00811149	Cancer Trained * Post down vs Cancer Trained * Pre	0.779265	0.0322835	0.0802695	0.283319	0.0322835	Healthy Aged-matched Trained * Post up vs Healthy Aged-matched Trained * Pre	0.000580181	Healthy Aged-matched Trained * Post up vs Healthy Aged-matched Trained * Pre	0.331063	-0.131236	0.98257	-0.991247	-0.131236	Cancer Untrained * Post down vs Cancer Untrained * Pre	-0.00256313	Cancer Untrained * Post down vs Cancer Untrained * Pre	0.307257	0.137993	1.08635	1.04228	0.137993	Cancer Trained * Pre up vs Cancer Untrained * Pre	0.00316521	Cancer Trained * Pre up vs Cancer Untrained * Pre	0.00693732	0.351602	8.6556	2.94204	0.351602	Cancer Trained * Pre up vs Healthy Aged-matched Trained * Pre	0.00738007	Cancer Trained * Pre up vs Healthy Aged-matched Trained * Pre	0.360438	-0.116289	0.867935	-0.93163	-0.116289	Cancer Trained * Post down vs Cancer Untrained * Post	-0.00238315	Cancer Trained * Post down vs Cancer Untrained * Post	0.584542	-0.066201	0.306849	-0.553939	-0.066201	Cancer Trained * Post down vs Healthy Aged-matched Trained * Post	-0.0013116	Cancer Trained * Post down vs Healthy Aged-matched Trained * Post	2.80751	0.546795	0.973808	1
508760	cg04590323		0.0380793	22	DMR					Unclassified_Cell_type_specific	22:39953343-39953659	Island	chr22:39953450-39954668				0.0323764	-0.293092	5.13398	-2.26583	-0.293092	Cancer Trained * Post down vs Cancer Trained * Pre	-0.0172094	Cancer Trained * Post down vs Cancer Trained * Pre	0.173652	0.165375	1.96142	1.40051	0.165375	Healthy Aged-matched Trained * Post up vs Healthy Aged-matched Trained * Pre	0.00851264	Healthy Aged-matched Trained * Post up vs Healthy Aged-matched Trained * Pre	0.033353	0.308974	5.07151	2.252	0.308974	Cancer Untrained * Post up vs Cancer Untrained * Pre	0.0184124	Cancer Untrained * Post up vs Cancer Untrained * Pre	0.00941891	0.385936	7.91269	2.81295	0.385936	Cancer Trained * Pre up vs Cancer Untrained * Pre	0.0225333	Cancer Trained * Pre up vs Cancer Untrained * Pre	0.00931315	0.348968	7.93974	2.81775	0.348968	Cancer Trained * Pre up vs Healthy Aged-matched Trained * Pre	0.0195769	Cancer Trained * Pre up vs Healthy Aged-matched Trained * Pre	0.107225	-0.21613	2.79174	-1.67085	-0.21613	Cancer Trained * Post down vs Cancer Untrained * Post	-0.0130885	Cancer Trained * Post down vs Cancer Untrained * Post	0.385036	-0.109499	0.781733	-0.884157	-0.109499	Cancer Trained * Post down vs Healthy Aged-matched Trained * Post	-0.0061451	Cancer Trained * Post down vs Healthy Aged-matched Trained * Post	2.80744	0.587184	1.04576	1
543853	ch.9.106041185R		0.0380929	9													0.582576	-0.131823	0.310091	-0.556858	-0.131823	Cancer Trained * Post down vs Cancer Trained * Pre	-0.00238507	Cancer Trained * Post down vs Cancer Trained * Pre	0.010918	0.594243	7.56165	2.74985	0.594243	Healthy Aged-matched Trained * Post up vs Healthy Aged-matched Trained * Pre	0.0074546	Healthy Aged-matched Trained * Post up vs Healthy Aged-matched Trained * Pre	0.496871	-0.173119	0.475385	-0.689482	-0.173119	Cancer Untrained * Post down vs Cancer Untrained * Pre	-0.00265949	Cancer Untrained * Post down vs Cancer Untrained * Pre	0.700575	0.0976709	0.151316	0.388993	0.0976709	Cancer Trained * Pre up vs Cancer Untrained * Pre	0.00171963	Cancer Trained * Pre up vs Cancer Untrained * Pre	0.00329405	0.736396	10.5565	3.24907	0.736396	Cancer Trained * Pre up vs Healthy Aged-matched Trained * Pre	0.00972214	Cancer Trained * Pre up vs Healthy Aged-matched Trained * Pre	0.562443	0.138967	0.344613	0.587038	0.138967	Cancer Trained * Post up vs Cancer Untrained * Post	0.00199405	Cancer Trained * Post up vs Cancer Untrained * Post	0.964008	0.0103302	0.00207739	0.0455783	0.0103302	Cancer Trained * Post up vs Healthy Aged-matched Trained * Post	-0.000117533	Cancer Trained * Post down vs Healthy Aged-matched Trained * Post	2.80717	1.9664	3.50246	1
96139	cg24086758	DAG1	0.038116	3		ENST00000308775.2;ENST00000539901.1;ENST00000418588.1;ENST00000452317.1;ENST00000452060	1stExon;1stExon;1stExon;1stExon;1stExon;1stExon;1stExon;1stExon;1stExon;1stExon;1stExon	DAG1;DAG1;DAG1;DAG1;DAG1;DAG1;DAG1;DAG1;DAG1;DAG1;DAG1;DAG1;DAG1;DAG1;DAG1;DAG1;DAG1;DA		Promoter_Associated	3:49507098-49508254	Island	chr3:49507384-49508290	NM_001165928;NM_004393;NM_001165928;NM_004393	5'UTR;5'UTR;1stExon;1stExon	DAG1;DAG1;DAG1;DAG1	0.280206	-0.148781	1.2183	-1.10377	-0.148781	Cancer Trained * Post down vs Cancer Trained * Pre	-0.00217879	Cancer Trained * Post down vs Cancer Trained * Pre	0.847525	0.0239063	0.0377457	0.194283	0.0239063	Healthy Aged-matched Trained * Post up vs Healthy Aged-matched Trained * Pre	0.000306504	Healthy Aged-matched Trained * Post up vs Healthy Aged-matched Trained * Pre	0.446202	-0.110656	0.599042	-0.773978	-0.110656	Cancer Untrained * Post down vs Cancer Untrained * Pre	-0.00165936	Cancer Untrained * Post down vs Cancer Untrained * Pre	0.555577	0.0854184	0.356953	0.597456	0.0854184	Cancer Trained * Pre up vs Cancer Untrained * Pre	0.00102223	Cancer Trained * Pre up vs Cancer Untrained * Pre	0.00586847	0.388696	9.07129	3.01186	0.388696	Cancer Trained * Pre up vs Healthy Aged-matched Trained * Pre	0.00495303	Cancer Trained * Pre up vs Healthy Aged-matched Trained * Pre	0.728633	0.0472937	0.123103	0.35086	0.0472937	Cancer Trained * Post up vs Cancer Untrained * Post	0.000502798	Cancer Trained * Post up vs Cancer Untrained * Post	0.106644	0.216009	2.80151	1.67377	0.216009	Cancer Trained * Post up vs Healthy Aged-matched Trained * Post	0.00246773	Cancer Trained * Post up vs Healthy Aged-matched Trained * Post	2.80671	0.637451	1.13558	1
724023	cg10079538		0.0381164	2													0.72281	-0.0380271	0.128686	-0.358728	-0.0380271	Cancer Trained * Post down vs Cancer Trained * Pre	-0.0052667	Cancer Trained * Post down vs Cancer Trained * Pre	0.631106	0.0470428	0.236326	0.486134	0.0470428	Healthy Aged-matched Trained * Post up vs Healthy Aged-matched Trained * Pre	0.00732316	Healthy Aged-matched Trained * Post up vs Healthy Aged-matched Trained * Pre	0.453425	-0.0856308	0.580033	-0.761599	-0.0856308	Cancer Untrained * Post down vs Cancer Untrained * Pre	-0.0132775	Cancer Untrained * Post down vs Cancer Untrained * Pre	0.154978	0.164887	2.15063	1.4665	0.164887	Cancer Trained * Pre up vs Cancer Untrained * Pre	0.0231334	Cancer Trained * Pre up vs Cancer Untrained * Pre	0.0075343	0.295078	8.45291	2.90739	0.295078	Cancer Trained * Pre up vs Healthy Aged-matched Trained * Pre	0.0430901	Cancer Trained * Pre up vs Healthy Aged-matched Trained * Pre	0.0559583	0.212491	4.01814	2.00453	0.212491	Cancer Trained * Post up vs Cancer Untrained * Post	0.0311443	Cancer Trained * Post up vs Cancer Untrained * Post	0.0490138	0.210008	4.28159	2.0692	0.210008	Cancer Trained * Post up vs Healthy Aged-matched Trained * Post	0.0305002	Cancer Trained * Post up vs Healthy Aged-matched Trained * Post	2.8067	0.394241	0.70232	1
203703	cg08390381		0.0381413	16								N_Shore	chr16:85305690-85305892				0.0185927	0.419871	6.33831	2.5176	0.419871	Cancer Trained * Post up vs Cancer Trained * Pre	0.018997	Cancer Trained * Post up vs Cancer Trained * Pre	0.82309	0.0343968	0.0510458	0.225933	0.0343968	Healthy Aged-matched Trained * Post up vs Healthy Aged-matched Trained * Pre	0.000907818	Healthy Aged-matched Trained * Post up vs Healthy Aged-matched Trained * Pre	0.402412	0.150676	0.725562	0.851799	0.150676	Cancer Untrained * Post up vs Cancer Untrained * Pre	0.00648379	Cancer Untrained * Post up vs Cancer Untrained * Pre	0.183861	-0.241771	1.86808	-1.36678	-0.241771	Cancer Trained * Pre down vs Cancer Untrained * Pre	-0.011963	Cancer Trained * Pre down vs Cancer Untrained * Pre	0.00545385	-0.485772	9.25539	-3.04227	-0.485772	Cancer Trained * Pre down vs Healthy Aged-matched Trained * Pre	-0.0221423	Cancer Trained * Pre down vs Healthy Aged-matched Trained * Pre	0.870705	0.0274248	0.0270414	0.164443	0.0274248	Cancer Trained * Post up vs Cancer Untrained * Post	0.000550199	Cancer Trained * Post up vs Cancer Untrained * Post	0.53561	-0.100298	0.394558	-0.628138	-0.100298	Cancer Trained * Post down vs Healthy Aged-matched Trained * Post	-0.0040531	Cancer Trained * Post down vs Healthy Aged-matched Trained * Post	2.80621	0.975639	1.73836	1
502523	cg21518268		0.038181	8		ENST00000519250.1;ENST00000523564.1;ENST00000520035.1	3'UTR;3'UTR;3'UTR	TPD52;TPD52;TPD52									0.406499	-0.091505	0.712874	-0.844319	-0.091505	Cancer Trained * Post down vs Cancer Trained * Pre	-0.0137172	Cancer Trained * Post down vs Cancer Trained * Pre	0.21912	0.124709	1.58892	1.26052	0.124709	Healthy Aged-matched Trained * Post up vs Healthy Aged-matched Trained * Pre	0.0199656	Healthy Aged-matched Trained * Post up vs Healthy Aged-matched Trained * Pre	0.340731	0.111646	0.943314	0.971244	0.111646	Cancer Untrained * Post up vs Cancer Untrained * Pre	0.0170969	Cancer Untrained * Post up vs Cancer Untrained * Pre	0.0570488	0.229332	3.98014	1.99503	0.229332	Cancer Trained * Pre up vs Cancer Untrained * Pre	0.035494	Cancer Trained * Pre up vs Cancer Untrained * Pre	0.00249463	0.3488	11.2997	3.3615	0.3488	Cancer Trained * Pre up vs Healthy Aged-matched Trained * Pre	0.0541831	Cancer Trained * Pre up vs Healthy Aged-matched Trained * Pre	0.811084	0.0261806	0.0583558	0.241569	0.0261806	Cancer Trained * Post up vs Cancer Untrained * Post	0.00468	Cancer Trained * Post up vs Cancer Untrained * Post	0.213067	0.132586	1.63271	1.27777	0.132586	Cancer Trained * Post up vs Healthy Aged-matched Trained * Post	0.0205003	Cancer Trained * Post up vs Healthy Aged-matched Trained * Post	2.80543	0.411894	0.734102	1
729178	cg01251548	DKFZp686O24166	0.0382177	11		ENST00000338965.4;ENST00000530403.1	TSS1500;TSS1500	RP1-239B22.1;RP1-239B22.1		Promoter_Associated	11:17372692-17373823	N_Shore	chr11:17373019-17373665	NR_026750	TSS1500	DKFZp686O24166	0.343997	0.184624	0.930402	0.964574	0.184624	Cancer Trained * Post up vs Cancer Trained * Pre	0.011946	Cancer Trained * Post up vs Cancer Trained * Pre	0.86312	-0.0304356	0.0303415	-0.174188	-0.0304356	Healthy Aged-matched Trained * Post down vs Healthy Aged-matched Trained * Pre	-0.00104771	Healthy Aged-matched Trained * Post down vs Healthy Aged-matched Trained * Pre	0.866011	-0.0346086	0.0290609	-0.170472	-0.0346086	Cancer Untrained * Post down vs Cancer Untrained * Pre	-0.00202092	Cancer Untrained * Post down vs Cancer Untrained * Pre	0.194556	-0.270618	1.77686	-1.33299	-0.270618	Cancer Trained * Pre down vs Cancer Untrained * Pre	-0.0178256	Cancer Trained * Pre down vs Cancer Untrained * Pre	0.00494109	-0.564997	9.50545	-3.08309	-0.564997	Cancer Trained * Pre down vs Healthy Aged-matched Trained * Pre	-0.032939	Cancer Trained * Pre down vs Healthy Aged-matched Trained * Pre	0.790546	-0.0513853	0.0720725	-0.268463	-0.0513853	Cancer Trained * Post down vs Cancer Untrained * Post	-0.00385876	Cancer Trained * Post down vs Cancer Untrained * Post	0.0677316	-0.349937	3.64636	-1.90954	-0.349937	Cancer Trained * Post down vs Healthy Aged-matched Trained * Post	-0.0199453	Cancer Trained * Post down vs Healthy Aged-matched Trained * Post	2.8047	1.28441	2.28975	1
262275	cg24107338	RPS27	0.0382214	1		ENST00000368567.4;ENST00000392558.4;ENST00000493224.1	TSS1500;TSS1500;TSS1500	RPS27;RPS27;RPS27				N_Shore	chr1:153963227-153963510	NM_001030	TSS1500	RPS27	0.106278	0.248907	2.80768	1.67561	0.248907	Cancer Trained * Post up vs Cancer Trained * Pre	0.0161853	Cancer Trained * Post up vs Cancer Trained * Pre	0.509437	-0.0907599	0.447965	-0.669302	-0.0907599	Healthy Aged-matched Trained * Post down vs Healthy Aged-matched Trained * Pre	-0.00562018	Healthy Aged-matched Trained * Post down vs Healthy Aged-matched Trained * Pre	0.536335	0.0987905	0.393146	0.627013	0.0987905	Cancer Untrained * Post up vs Cancer Untrained * Pre	0.00765249	Cancer Untrained * Post up vs Cancer Untrained * Pre	0.839611	-0.0322219	0.0418241	-0.204509	-0.0322219	Cancer Trained * Pre down vs Cancer Untrained * Pre	-0.00202565	Cancer Trained * Pre down vs Cancer Untrained * Pre	0.00575796	-0.429477	9.11893	-3.01976	-0.429477	Cancer Trained * Pre down vs Healthy Aged-matched Trained * Pre	-0.0273371	Cancer Trained * Pre down vs Healthy Aged-matched Trained * Pre	0.434867	0.117894	0.629883	0.793652	0.117894	Cancer Trained * Post up vs Cancer Untrained * Post	0.00650712	Cancer Trained * Post up vs Cancer Untrained * Post	0.533459	-0.0898106	0.398767	-0.63148	-0.0898106	Cancer Trained * Post down vs Healthy Aged-matched Trained * Post	-0.00553161	Cancer Trained * Post down vs Healthy Aged-matched Trained * Post	2.80463	0.773588	1.37913	1
534975	cg08869438	EMC7	0.0382565	15		ENST00000527822.1;ENST00000532113.1;ENST00000397766.2;ENST00000256545.4	TSS1500;TSS1500;1stExon;TSS1500	C15orf24;C15orf24;PGBD4;C15orf24				S_Shore	chr15:34393814-34394264	NM_020154;NM_152595	TSS1500;1stExon	EMC7;PGBD4	0.24919	0.291583	1.3919	1.17979	0.291583	Cancer Trained * Post up vs Cancer Trained * Pre	0.0416574	Cancer Trained * Post up vs Cancer Trained * Pre	0.760849	-0.0694248	0.0946878	-0.307714	-0.0694248	Healthy Aged-matched Trained * Post down vs Healthy Aged-matched Trained * Pre	-0.0116537	Healthy Aged-matched Trained * Post down vs Healthy Aged-matched Trained * Pre	0.435342	-0.207831	0.628564	-0.79282	-0.207831	Cancer Untrained * Post down vs Cancer Untrained * Pre	-0.0335141	Cancer Untrained * Post down vs Cancer Untrained * Pre	0.00518099	-0.803071	9.38509	-3.06351	-0.803071	Cancer Trained * Pre down vs Cancer Untrained * Pre	-0.127556	Cancer Trained * Pre down vs Cancer Untrained * Pre	0.00830965	-0.678194	8.21447	-2.86609	-0.678194	Cancer Trained * Pre down vs Healthy Aged-matched Trained * Pre	-0.106557	Cancer Trained * Pre down vs Healthy Aged-matched Trained * Pre	0.230647	-0.303657	1.50956	-1.22864	-0.303657	Cancer Trained * Post down vs Cancer Untrained * Post	-0.0523841	Cancer Trained * Post down vs Cancer Untrained * Post	0.192155	-0.317186	1.7968	-1.34045	-0.317186	Cancer Trained * Post down vs Healthy Aged-matched Trained * Post	-0.0532461	Cancer Trained * Post down vs Healthy Aged-matched Trained * Post	2.80393	2.14089	3.81766	1
314161	cg01456640		0.0382836	4		ENST00000512714.1	5'UTR	DOK7		Unclassified_Cell_type_specific	4:3502183-3502752	Island	chr4:3502380-3502611				0.775472	-0.0475697	0.0831334	-0.288329	-0.0475697	Cancer Trained * Post down vs Cancer Trained * Pre	-0.00346415	Cancer Trained * Post down vs Cancer Trained * Pre	0.710788	0.0564857	0.140661	0.375047	0.0564857	Healthy Aged-matched Trained * Post up vs Healthy Aged-matched Trained * Pre	0.00397084	Healthy Aged-matched Trained * Post up vs Healthy Aged-matched Trained * Pre	0.862828	-0.0305474	0.0304726	-0.174564	-0.0305474	Cancer Untrained * Post down vs Cancer Untrained * Pre	-0.00407251	Cancer Untrained * Post down vs Cancer Untrained * Pre	0.595586	0.0940813	0.289047	0.537631	0.0940813	Cancer Trained * Pre up vs Cancer Untrained * Pre	0.00700058	Cancer Trained * Pre up vs Cancer Untrained * Pre	0.00956944	0.443269	7.87477	2.8062	0.443269	Cancer Trained * Pre up vs Healthy Aged-matched Trained * Pre	0.0362848	Cancer Trained * Pre up vs Healthy Aged-matched Trained * Pre	0.644496	0.077059	0.218153	0.467069	0.077059	Cancer Trained * Post up vs Cancer Untrained * Post	0.00760894	Cancer Trained * Post up vs Cancer Untrained * Post	0.0416431	0.339213	4.61158	2.14746	0.339213	Cancer Trained * Post up vs Healthy Aged-matched Trained * Post	0.0288498	Cancer Trained * Post up vs Healthy Aged-matched Trained * Post	2.8034	0.95385	1.70124	1
96330	cg22384883	SH3GLB1	0.0383053	1		ENST00000565575.1;ENST00000535010.1	TSS1500;5'UTR	RP4-612B15.3;SH3GLB1				Island	chr1:87169875-87171015	NM_016009	Body	SH3GLB1	0.0173756	-0.276908	6.49024	-2.54759	-0.276908	Cancer Trained * Post down vs Cancer Trained * Pre	-0.00440225	Cancer Trained * Post down vs Cancer Trained * Pre	0.848635	-0.0191352	0.0371911	-0.19285	-0.0191352	Healthy Aged-matched Trained * Post down vs Healthy Aged-matched Trained * Pre	-0.000407576	Healthy Aged-matched Trained * Post down vs Healthy Aged-matched Trained * Pre	0.243324	0.137761	1.42788	1.19494	0.137761	Cancer Untrained * Post up vs Cancer Untrained * Pre	0.0021133	Cancer Untrained * Post up vs Cancer Untrained * Pre	0.0155774	0.299251	6.73764	2.5957	0.299251	Cancer Trained * Pre up vs Cancer Untrained * Pre	0.00484787	Cancer Trained * Pre up vs Cancer Untrained * Pre	0.00644436	0.309375	8.83792	2.97286	0.309375	Cancer Trained * Pre up vs Healthy Aged-matched Trained * Pre	0.00475314	Cancer Trained * Pre up vs Healthy Aged-matched Trained * Pre	0.298447	-0.115418	1.12756	-1.06187	-0.115418	Cancer Trained * Post down vs Cancer Untrained * Post	-0.00166768	Cancer Trained * Post down vs Cancer Untrained * Post	0.624322	0.0516027	0.245881	0.495863	0.0516027	Cancer Trained * Post up vs Healthy Aged-matched Trained * Post	0.000758465	Cancer Trained * Post up vs Healthy Aged-matched Trained * Post	2.80297	0.413941	0.738397	1
603786	cg01796563	GPR63	0.0383215	6		ENST00000442184.1	5'UTR	RP3-417O22.3						NM_001143957;NM_030784	3'UTR;3'UTR	GPR63;GPR63	0.0105168	0.24171	7.65017	2.76589	0.24171	Cancer Trained * Post up vs Cancer Trained * Pre	0.0152742	Cancer Trained * Post up vs Cancer Trained * Pre	0.905058	-0.00961216	0.014518	-0.120491	-0.00961216	Healthy Aged-matched Trained * Post down vs Healthy Aged-matched Trained * Pre	-0.00079459	Healthy Aged-matched Trained * Post down vs Healthy Aged-matched Trained * Pre	0.896887	-0.012135	0.0171399	-0.130919	-0.012135	Cancer Untrained * Post down vs Cancer Untrained * Pre	-0.00101037	Cancer Untrained * Post down vs Cancer Untrained * Pre	0.258355	-0.107209	1.3378	-1.15663	-0.107209	Cancer Trained * Pre down vs Cancer Untrained * Pre	-0.00729349	Cancer Trained * Pre down vs Cancer Untrained * Pre	0.00755603	-0.243157	8.44587	-2.90618	-0.243157	Cancer Trained * Pre down vs Healthy Aged-matched Trained * Pre	-0.0155482	Cancer Trained * Pre down vs Healthy Aged-matched Trained * Pre	0.105815	0.146636	2.81555	1.67796	0.146636	Cancer Trained * Post up vs Cancer Untrained * Post	0.00899104	Cancer Trained * Post up vs Cancer Untrained * Post	0.923038	0.00816503	0.00952329	0.0975874	0.00816503	Cancer Trained * Post up vs Healthy Aged-matched Trained * Post	0.000520563	Cancer Trained * Post up vs Healthy Aged-matched Trained * Post	2.80265	0.267544	0.477306	1
498592	cg18639524	PDE3A	0.0383467	12		ENST00000542675.1	5'UTR	PDE3A						NM_000921	Body	PDE3A	0.0188646	0.456474	6.30586	2.51115	0.456474	Cancer Trained * Post up vs Cancer Trained * Pre	0.0561059	Cancer Trained * Post up vs Cancer Trained * Pre	0.424143	-0.134836	0.660248	-0.812557	-0.134836	Healthy Aged-matched Trained * Post down vs Healthy Aged-matched Trained * Pre	-0.0150845	Healthy Aged-matched Trained * Post down vs Healthy Aged-matched Trained * Pre	0.306603	0.201235	1.08935	1.04372	0.201235	Cancer Untrained * Post up vs Cancer Untrained * Pre	0.0238184	Cancer Untrained * Post up vs Cancer Untrained * Pre	0.125636	-0.305512	2.51083	-1.58456	-0.305512	Cancer Trained * Pre down vs Cancer Untrained * Pre	-0.0374398	Cancer Trained * Pre down vs Cancer Untrained * Pre	0.00217393	-0.594658	11.6744	-3.41679	-0.594658	Cancer Trained * Pre down vs Healthy Aged-matched Trained * Pre	-0.0713146	Cancer Trained * Pre down vs Healthy Aged-matched Trained * Pre	0.784389	-0.0502734	0.0764874	-0.276563	-0.0502734	Cancer Trained * Post down vs Cancer Untrained * Post	-0.00515227	Cancer Trained * Post down vs Cancer Untrained * Post	0.984803	-0.0033485	0.000370171	-0.0192398	-0.0033485	Cancer Trained * Post down vs Healthy Aged-matched Trained * Post	-0.000124174	Cancer Trained * Post down vs Healthy Aged-matched Trained * Post	2.80216	1.15742	2.06523	1
723762	cg12298155	RHOG	0.0383974	11		ENST00000351018.4;ENST00000396978.1	TSS200;TSS1500	RHOG;RHOG		Promoter_Associated	11:3861977-3863142	Island	chr11:3861855-3862996	NM_001665	TSS200	RHOG	0.124066	-0.303663	2.53285	-1.59149	-0.303663	Cancer Trained * Post down vs Cancer Trained * Pre	-0.0104347	Cancer Trained * Post down vs Cancer Trained * Pre	0.423702	0.141667	0.661523	0.813341	0.141667	Healthy Aged-matched Trained * Post up vs Healthy Aged-matched Trained * Pre	0.00305881	Healthy Aged-matched Trained * Post up vs Healthy Aged-matched Trained * Pre	0.648868	0.0932725	0.212412	0.460882	0.0932725	Cancer Untrained * Post up vs Cancer Untrained * Pre	0.00329596	Cancer Untrained * Post up vs Cancer Untrained * Pre	0.160229	0.292908	2.09477	1.44733	0.292908	Cancer Trained * Pre up vs Cancer Untrained * Pre	0.010367	Cancer Trained * Pre up vs Cancer Untrained * Pre	0.002303	0.619954	11.5168	3.39364	0.619954	Cancer Trained * Pre up vs Healthy Aged-matched Trained * Pre	0.018394	Cancer Trained * Pre up vs Healthy Aged-matched Trained * Pre	0.590444	-0.104027	0.297249	-0.545205	-0.104027	Cancer Trained * Post down vs Cancer Untrained * Post	-0.0033636	Cancer Trained * Post down vs Cancer Untrained * Post	0.34828	0.174623	0.913728	0.955891	0.174623	Cancer Trained * Post up vs Healthy Aged-matched Trained * Post	0.00490056	Cancer Trained * Post up vs Healthy Aged-matched Trained * Post	2.80116	1.27475	2.27539	1
90883	cg26973266	TRAF4	0.0384027	17		ENST00000475329.1;ENST00000478021.1;ENST00000461195.1;ENST00000262395.4;ENST00000498540	TSS1500;TSS200;TSS200;TSS200;TSS200;TSS200;TSS200;TSS200	TRAF4;TRAF4;TRAF4;TRAF4;TRAF4;TRAF4;TRAF4;TRAF4		Promoter_Associated	17:27070637-27071186	Island	chr17:27070538-27071570	NM_004295	TSS200	TRAF4	0.0724828	-0.206616	3.51664	-1.87527	-0.206616	Cancer Trained * Post down vs Cancer Trained * Pre	-0.00228801	Cancer Trained * Post down vs Cancer Trained * Pre	0.383234	0.089271	0.787774	0.887566	0.089271	Healthy Aged-matched Trained * Post up vs Healthy Aged-matched Trained * Pre	0.000914498	Healthy Aged-matched Trained * Post up vs Healthy Aged-matched Trained * Pre	0.626752	-0.0575401	0.242431	-0.492373	-0.0575401	Cancer Untrained * Post down vs Cancer Untrained * Pre	-0.000556078	Cancer Untrained * Post down vs Cancer Untrained * Pre	0.166449	0.16656	2.03136	1.42526	0.16656	Cancer Trained * Pre up vs Cancer Untrained * Pre	0.00196568	Cancer Trained * Pre up vs Cancer Untrained * Pre	0.00152979	0.375227	12.6525	3.55704	0.375227	Cancer Trained * Pre up vs Healthy Aged-matched Trained * Pre	0.00402505	Cancer Trained * Pre up vs Healthy Aged-matched Trained * Pre	0.875192	0.0174838	0.0251809	0.158685	0.0174838	Cancer Trained * Post up vs Cancer Untrained * Post	0.000233744	Cancer Trained * Post up vs Cancer Untrained * Post	0.459002	0.0793402	0.565685	0.75212	0.0793402	Cancer Trained * Post up vs Healthy Aged-matched Trained * Post	0.000822534	Cancer Trained * Post up vs Healthy Aged-matched Trained * Post	2.80105	0.425042	0.758718	1
43255	cg03941577	STIM2	0.0384034	4		ENST00000478049.1;ENST00000472346.1;ENST00000465503.1;ENST00000237364.5;ENST00000467087	TSS1500;TSS1500;TSS200;5'UTR;5'UTR;1stExon;TSS1500;5'UTR;5'UTR;1stExon;TSS1500;5'UTR;5'	STIM2;RP11-293A21.1;STIM2;STIM2;STIM2;STIM2;RP11-293A21.1;STIM2;STIM2;STIM2;RP11-293A21		Promoter_Associated	4:26861839-26862871	Island	chr4:26862031-26863238	NM_020860;NM_001169118;NM_020860;NM_001169118;NM_001169117;NM_001169117	5'UTR;1stExon;1stExon;5'UTR;5'UTR;1stExon	STIM2;STIM2;STIM2;STIM2;STIM2;STIM2	0.0386475	-0.183811	4.76492	-2.18287	-0.183811	Cancer Trained * Post down vs Cancer Trained * Pre	-0.00317142	Cancer Trained * Post down vs Cancer Trained * Pre	0.66089	0.0341268	0.197101	0.44396	0.0341268	Healthy Aged-matched Trained * Post up vs Healthy Aged-matched Trained * Pre	0.000470235	Healthy Aged-matched Trained * Post up vs Healthy Aged-matched Trained * Pre	0.294561	-0.0956226	1.14626	-1.07064	-0.0956226	Cancer Untrained * Post down vs Cancer Untrained * Pre	-0.00170639	Cancer Untrained * Post down vs Cancer Untrained * Pre	0.78367	0.0247856	0.0770124	0.277511	0.0247856	Cancer Trained * Pre up vs Cancer Untrained * Pre	0.000433904	Cancer Trained * Pre up vs Cancer Untrained * Pre	0.0064126	0.239842	8.85018	2.97493	0.239842	Cancer Trained * Pre up vs Healthy Aged-matched Trained * Pre	0.00399726	Cancer Trained * Pre up vs Healthy Aged-matched Trained * Pre	0.458516	-0.0634024	0.566925	-0.752944	-0.0634024	Cancer Trained * Post down vs Cancer Untrained * Post	-0.00103113	Cancer Trained * Post down vs Cancer Untrained * Post	0.788089	0.0219042	0.0738174	0.271694	0.0219042	Cancer Trained * Post up vs Healthy Aged-matched Trained * Post	0.000355606	Cancer Trained * Post up vs Healthy Aged-matched Trained * Post	2.80104	0.248265	0.443165	1
252110	cg05700616		0.0384169	4													0.558911	0.102841	0.350924	0.592388	0.102841	Cancer Trained * Post up vs Cancer Trained * Pre	0.0107303	Cancer Trained * Post up vs Cancer Trained * Pre	0.728733	-0.055582	0.123008	-0.350725	-0.055582	Healthy Aged-matched Trained * Post down vs Healthy Aged-matched Trained * Pre	-0.00621952	Healthy Aged-matched Trained * Post down vs Healthy Aged-matched Trained * Pre	0.728974	-0.0645204	0.12278	-0.350399	-0.0645204	Cancer Untrained * Post down vs Cancer Untrained * Pre	-0.00637778	Cancer Untrained * Post down vs Cancer Untrained * Pre	0.0446676	-0.389251	4.46881	-2.11396	-0.389251	Cancer Trained * Pre down vs Cancer Untrained * Pre	-0.046546	Cancer Trained * Pre down vs Cancer Untrained * Pre	0.00569851	-0.502637	9.14498	-3.02407	-0.502637	Cancer Trained * Pre down vs Healthy Aged-matched Trained * Pre	-0.061411	Cancer Trained * Pre down vs Healthy Aged-matched Trained * Pre	0.212939	-0.22189	1.63365	-1.27814	-0.22189	Cancer Trained * Post down vs Cancer Untrained * Post	-0.0294379	Cancer Trained * Post down vs Cancer Untrained * Post	0.0488386	-0.344215	4.28877	-2.07093	-0.344215	Cancer Trained * Post down vs Healthy Aged-matched Trained * Post	-0.0444611	Cancer Trained * Post down vs Healthy Aged-matched Trained * Post	2.80077	1.05512	1.88363	1
35544	cg04010086	DSCR3	0.0384245	21		ENST00000462467.1;ENST00000492514.1;ENST00000480452.1;ENST00000539844.1;ENST00000488368	TSS1500;TSS1500;TSS1500;TSS1500;TSS1500;TSS1500;TSS1500;TSS1500;TSS1500;TSS1500;TSS200;	DSCR3;DSCR3;DSCR3;DSCR3;DSCR3;DSCR3;DSCR3;DSCR3;DSCR3;DSCR3;DSCR3;DSCR3;TMPRSS3		Promoter_Associated	21:38639153-38640816	Island	chr21:38639235-38640491	NM_006052	TSS1500	DSCR3	0.00929029	-0.265925	7.94563	-2.8188	-0.265925	Cancer Trained * Post down vs Cancer Trained * Pre	-0.00413899	Cancer Trained * Post down vs Cancer Trained * Pre	0.534549	0.0542373	0.39663	0.629786	0.0542373	Healthy Aged-matched Trained * Post up vs Healthy Aged-matched Trained * Pre	0.00074435	Healthy Aged-matched Trained * Post up vs Healthy Aged-matched Trained * Pre	0.278991	-0.110732	1.22462	-1.10663	-0.110732	Cancer Untrained * Post down vs Cancer Untrained * Pre	-0.00166259	Cancer Untrained * Post down vs Cancer Untrained * Pre	0.538846	0.0623516	0.388285	0.623125	0.0623516	Cancer Trained * Pre up vs Cancer Untrained * Pre	0.00108141	Cancer Trained * Pre up vs Cancer Untrained * Pre	0.00597099	0.271391	9.02796	3.00466	0.271391	Cancer Trained * Pre up vs Healthy Aged-matched Trained * Pre	0.00410186	Cancer Trained * Pre up vs Healthy Aged-matched Trained * Pre	0.334485	-0.092842	0.968496	-0.984122	-0.092842	Cancer Trained * Post down vs Cancer Untrained * Post	-0.00139498	Cancer Trained * Post down vs Cancer Untrained * Post	0.594002	-0.0487712	0.291557	-0.539961	-0.0487712	Cancer Trained * Post down vs Healthy Aged-matched Trained * Post	-0.000781475	Cancer Trained * Post down vs Healthy Aged-matched Trained * Post	2.80063	0.311571	0.556252	1
336991	cg12890768	LRP8	0.0384346	1		ENST00000450469.1;ENST00000496580.1;ENST00000465675.1	TSS1500;3'UTR;5'UTR	RP4-784A16.3;LRP8;LRP8						NM_033300;NM_004631;NM_017522;NM_001018054	Body;Body;Body;Body	LRP8;LRP8;LRP8;LRP8	0.134126	0.189857	2.39712	1.54826	0.189857	Cancer Trained * Post up vs Cancer Trained * Pre	0.00769708	Cancer Trained * Post up vs Cancer Trained * Pre	0.941792	-0.00825636	0.00543992	-0.0737558	-0.00825636	Healthy Aged-matched Trained * Post down vs Healthy Aged-matched Trained * Pre	-0.000225643	Healthy Aged-matched Trained * Post down vs Healthy Aged-matched Trained * Pre	0.282316	-0.142918	1.20741	-1.09882	-0.142918	Cancer Untrained * Post down vs Cancer Untrained * Pre	-0.00513689	Cancer Untrained * Post down vs Cancer Untrained * Pre	0.049933	-0.267958	4.24438	-2.06019	-0.267958	Cancer Trained * Pre down vs Cancer Untrained * Pre	-0.0103662	Cancer Trained * Pre down vs Cancer Untrained * Pre	0.00501135	-0.361288	9.46955	-3.07726	-0.361288	Cancer Trained * Pre down vs Healthy Aged-matched Trained * Pre	-0.0135112	Cancer Trained * Pre down vs Healthy Aged-matched Trained * Pre	0.60176	0.0648174	0.279395	0.528578	0.0648174	Cancer Trained * Post up vs Cancer Untrained * Post	0.00246778	Cancer Trained * Post up vs Cancer Untrained * Post	0.176833	-0.163174	1.93163	-1.38983	-0.163174	Cancer Trained * Post down vs Healthy Aged-matched Trained * Post	-0.00558851	Cancer Trained * Post down vs Healthy Aged-matched Trained * Post	2.80043	0.526381	0.939822	1
109489	cg11697812	UBE2K	0.0384378	4		ENST00000510719.1;ENST00000261427.5;ENST00000510934.1;ENST00000513231.1;ENST00000503368	TSS1500;TSS1500;TSS1500;TSS1500;TSS1500;TSS1500	UBE2K;UBE2K;UBE2K;UBE2K;UBE2K;UBE2K		Promoter_Associated	4:39698742-39700598	Island	chr4:39699359-39700214	NM_001111113;NM_005339;NM_001111112	TSS1500;TSS1500;TSS1500	UBE2K;UBE2K;UBE2K	0.0151533	-0.324575	6.80059	-2.60779	-0.324575	Cancer Trained * Post down vs Cancer Trained * Pre	-0.00377288	Cancer Trained * Post down vs Cancer Trained * Pre	0.867633	-0.0191321	0.0283544	-0.168388	-0.0191321	Healthy Aged-matched Trained * Post down vs Healthy Aged-matched Trained * Pre	-0.000266201	Healthy Aged-matched Trained * Post down vs Healthy Aged-matched Trained * Pre	0.480232	-0.0946076	0.513588	-0.716651	-0.0946076	Cancer Untrained * Post down vs Cancer Untrained * Pre	-0.000919013	Cancer Untrained * Post down vs Cancer Untrained * Pre	0.0894786	0.233235	3.12141	1.76675	0.233235	Cancer Trained * Pre up vs Cancer Untrained * Pre	0.00286043	Cancer Trained * Pre up vs Cancer Untrained * Pre	0.00467642	0.3701	9.64588	3.10578	0.3701	Cancer Trained * Pre up vs Healthy Aged-matched Trained * Pre	0.00413296	Cancer Trained * Pre up vs Healthy Aged-matched Trained * Pre	0.979266	0.00326729	0.000689113	0.026251	0.00326729	Cancer Trained * Post up vs Cancer Untrained * Post	6.56284e-06	Cancer Trained * Post up vs Cancer Untrained * Post	0.592223	0.0646566	0.294395	0.542581	0.0646566	Cancer Trained * Post up vs Healthy Aged-matched Trained * Post	0.000626285	Cancer Trained * Post up vs Healthy Aged-matched Trained * Post	2.80036	0.542262	0.968198	1
175880	cg07461161	BRMS1	0.0384445	11		ENST00000530756.1;ENST00000527375.1;ENST00000425825.2;ENST00000359957.3;ENST00000524699	5'UTR;5'UTR;5'UTR;5'UTR;TSS1500;3'UTR;3'UTR;3'UTR;3'UTR	BRMS1;BRMS1;BRMS1;BRMS1;BRMS1;BRMS1;BRMS1;BRMS1;BRMS1				N_Shore	chr11:66112251-66112803	NM_015399;NM_001024957	5'UTR;5'UTR	BRMS1;BRMS1	0.0582802	0.309628	3.9382	1.98449	0.309628	Cancer Trained * Post up vs Cancer Trained * Pre	0.0152786	Cancer Trained * Post up vs Cancer Trained * Pre	0.391894	-0.124095	0.75912	-0.871275	-0.124095	Healthy Aged-matched Trained * Post down vs Healthy Aged-matched Trained * Pre	-0.00476268	Healthy Aged-matched Trained * Post down vs Healthy Aged-matched Trained * Pre	0.642957	0.0776555	0.220196	0.469251	0.0776555	Cancer Untrained * Post up vs Cancer Untrained * Pre	0.00341212	Cancer Untrained * Post up vs Cancer Untrained * Pre	0.932672	-0.0141225	0.00728263	-0.0853383	-0.0141225	Cancer Trained * Pre down vs Cancer Untrained * Pre	-0.000765723	Cancer Trained * Pre down vs Cancer Untrained * Pre	0.00764424	-0.4334	8.41751	-2.90129	-0.4334	Cancer Trained * Pre down vs Healthy Aged-matched Trained * Pre	-0.0199896	Cancer Trained * Pre down vs Healthy Aged-matched Trained * Pre	0.174912	0.21785	1.94954	1.39626	0.21785	Cancer Trained * Post up vs Cancer Untrained * Post	0.0111007	Cancer Trained * Post up vs Cancer Untrained * Post	0.998289	0.000323637	4.69379e-06	0.00216652	0.000323637	Cancer Trained * Post up vs Healthy Aged-matched Trained * Post	5.16335e-05	Cancer Trained * Post up vs Healthy Aged-matched Trained * Post	2.80023	0.852092	1.52147	1
120674	cg21273098	SMPD2	0.0384526	6		ENST00000439615.1;ENST00000520723.1;ENST00000518648.1;ENST00000417394.2;ENST00000447468	TSS1500;TSS1500;TSS1500;TSS1500;TSS1500;TSS1500;TSS200	SMPD2;PPIL6;PPIL6;PPIL6;PPIL6;SMPD2;PPIL6		Promoter_Associated	6:109761313-109763023	Island	chr6:109761395-109762604	NM_003080;NM_001111298;NM_173672	Body;TSS1500;TSS1500	SMPD2;PPIL6;PPIL6	0.0189948	-0.224663	6.2905	-2.50809	-0.224663	Cancer Trained * Post down vs Cancer Trained * Pre	-0.00211789	Cancer Trained * Post down vs Cancer Trained * Pre	0.392467	0.0711574	0.757258	0.870205	0.0711574	Healthy Aged-matched Trained * Post up vs Healthy Aged-matched Trained * Pre	0.000619098	Healthy Aged-matched Trained * Post up vs Healthy Aged-matched Trained * Pre	0.202224	0.124428	1.71517	1.30965	0.124428	Cancer Untrained * Post up vs Cancer Untrained * Pre	0.00123833	Cancer Untrained * Post up vs Cancer Untrained * Pre	0.116651	0.154414	2.64145	1.62525	0.154414	Cancer Trained * Pre up vs Cancer Untrained * Pre	0.00149836	Cancer Trained * Pre up vs Cancer Untrained * Pre	0.00687674	0.25263	8.67722	2.94571	0.25263	Cancer Trained * Pre up vs Healthy Aged-matched Trained * Pre	0.00236933	Cancer Trained * Pre up vs Healthy Aged-matched Trained * Pre	0.0394344	-0.194677	4.72339	-2.17334	-0.194677	Cancer Trained * Post down vs Cancer Untrained * Post	-0.00185786	Cancer Trained * Post down vs Cancer Untrained * Post	0.618946	-0.0431904	0.253621	-0.503608	-0.0431904	Cancer Trained * Post down vs Healthy Aged-matched Trained * Post	-0.000367662	Cancer Trained * Post down vs Healthy Aged-matched Trained * Post	2.80007	0.280839	0.501485	1
91324	cg01597808	SOCS6	0.038458	18		ENST00000397942.2	TSS200	SOCS6		Unclassified	18:67955850-67956658	Island	chr18:67955692-67957062	NM_004232	TSS200	SOCS6	0.0521322	-0.240888	4.1584	-2.03922	-0.240888	Cancer Trained * Post down vs Cancer Trained * Pre	-0.00278341	Cancer Trained * Post down vs Cancer Trained * Pre	0.818666	-0.0249843	0.0536798	-0.231689	-0.0249843	Healthy Aged-matched Trained * Post down vs Healthy Aged-matched Trained * Pre	-0.000172073	Healthy Aged-matched Trained * Post down vs Healthy Aged-matched Trained * Pre	0.366964	0.115124	0.844252	0.918832	0.115124	Cancer Untrained * Post up vs Cancer Untrained * Pre	0.00129179	Cancer Untrained * Post up vs Cancer Untrained * Pre	0.118727	0.202427	2.61024	1.61562	0.202427	Cancer Trained * Pre up vs Cancer Untrained * Pre	0.00242141	Cancer Trained * Pre up vs Cancer Untrained * Pre	0.00870168	0.321945	8.10302	2.84658	0.321945	Cancer Trained * Pre up vs Healthy Aged-matched Trained * Pre	0.00360844	Cancer Trained * Pre up vs Healthy Aged-matched Trained * Pre	0.205407	-0.153585	1.69041	-1.30016	-0.153585	Cancer Trained * Post down vs Cancer Untrained * Post	-0.00165379	Cancer Trained * Post down vs Cancer Untrained * Post	0.357423	0.106041	0.879085	0.937595	0.106041	Cancer Trained * Post up vs Healthy Aged-matched Trained * Post	0.0009971	Cancer Trained * Post up vs Healthy Aged-matched Trained * Post	2.79997	0.488391	0.872136	1
131938	cg06460691	FAM169A	0.038475	5	RDMR	ENST00000506954.1;ENST00000510609.1;ENST00000514200.1;ENST00000510496.1;ENST00000513277	TSS1500;TSS1500;TSS1500;TSS200;TSS200	FAM169A;FAM169A;FAM169A;FAM169A;FAM169A				S_Shore	chr5:74161536-74162716	NM_015566	TSS1500	FAM169A	0.538437	-0.0537502	0.389074	-0.623758	-0.0537502	Cancer Trained * Post down vs Cancer Trained * Pre	-0.00820206	Cancer Trained * Post down vs Cancer Trained * Pre	0.10142	0.133778	2.89216	1.70064	0.133778	Healthy Aged-matched Trained * Post up vs Healthy Aged-matched Trained * Pre	0.0214902	Healthy Aged-matched Trained * Post up vs Healthy Aged-matched Trained * Pre	0.91974	-0.00930294	0.01036	-0.101784	-0.00930294	Cancer Untrained * Post down vs Cancer Untrained * Pre	-0.00139341	Cancer Untrained * Post down vs Cancer Untrained * Pre	0.046754	0.191207	4.37649	2.09201	0.191207	Cancer Trained * Pre up vs Cancer Untrained * Pre	0.0300881	Cancer Trained * Pre up vs Cancer Untrained * Pre	0.00346525	0.266358	10.423	3.22847	0.266358	Cancer Trained * Pre up vs Healthy Aged-matched Trained * Pre	0.0421663	Cancer Trained * Pre up vs Healthy Aged-matched Trained * Pre	0.10095	0.14676	2.90058	1.70311	0.14676	Cancer Trained * Post up vs Cancer Untrained * Post	0.0232795	Cancer Trained * Post up vs Cancer Untrained * Post	0.348483	0.0788301	0.912945	0.955482	0.0788301	Cancer Trained * Post up vs Healthy Aged-matched Trained * Post	0.012474	Cancer Trained * Post up vs Healthy Aged-matched Trained * Post	2.79963	0.25986	0.464096	1
699570	cg26800107		0.0384965	6													0.00371685	0.353634	10.2394	3.1999	0.353634	Cancer Trained * Post up vs Cancer Trained * Pre	0.0296807	Cancer Trained * Post up vs Cancer Trained * Pre	0.58694	-0.0555255	0.302923	-0.550385	-0.0555255	Healthy Aged-matched Trained * Post down vs Healthy Aged-matched Trained * Pre	-0.00315077	Healthy Aged-matched Trained * Post down vs Healthy Aged-matched Trained * Pre	0.914116	-0.0127703	0.011869	-0.108945	-0.0127703	Cancer Untrained * Post down vs Cancer Untrained * Pre	-0.000828537	Cancer Untrained * Post down vs Cancer Untrained * Pre	0.0439294	-0.248729	4.50263	-2.12194	-0.248729	Cancer Trained * Pre down vs Cancer Untrained * Pre	-0.0214472	Cancer Trained * Pre down vs Cancer Untrained * Pre	0.00336169	-0.342907	10.5029	-3.24081	-0.342907	Cancer Trained * Pre down vs Healthy Aged-matched Trained * Pre	-0.0279096	Cancer Trained * Pre down vs Healthy Aged-matched Trained * Pre	0.297143	0.117675	1.1338	1.0648	0.117675	Cancer Trained * Post up vs Cancer Untrained * Post	0.00906208	Cancer Trained * Post up vs Cancer Untrained * Post	0.536893	0.0662521	0.392062	0.626149	0.0662521	Cancer Trained * Post up vs Healthy Aged-matched Trained * Post	0.00492191	Cancer Trained * Post up vs Healthy Aged-matched Trained * Post	2.79921	0.427345	0.763332	1
290771	cg05693886	AP1M1	0.0385106	19										NM_032493;NM_001130524	Body;Body	AP1M1;AP1M1	0.10496	0.180216	2.83015	1.68231	0.180216	Cancer Trained * Post up vs Cancer Trained * Pre	0.0100218	Cancer Trained * Post up vs Cancer Trained * Pre	0.16633	-0.139418	2.03255	-1.42567	-0.139418	Healthy Aged-matched Trained * Post down vs Healthy Aged-matched Trained * Pre	-0.00690633	Healthy Aged-matched Trained * Post down vs Healthy Aged-matched Trained * Pre	0.93146	-0.00987134	0.00754783	-0.0868782	-0.00987134	Cancer Untrained * Post down vs Cancer Untrained * Pre	-0.00132713	Cancer Untrained * Post down vs Cancer Untrained * Pre	0.163377	-0.163171	2.06232	-1.43608	-0.163171	Cancer Trained * Pre down vs Cancer Untrained * Pre	-0.00914317	Cancer Trained * Pre down vs Cancer Untrained * Pre	0.00126589	-0.372523	13.1922	-3.6321	-0.372523	Cancer Trained * Pre down vs Healthy Aged-matched Trained * Pre	-0.0192549	Cancer Trained * Pre down vs Healthy Aged-matched Trained * Pre	0.803663	0.0269166	0.0631341	0.251265	0.0269166	Cancer Trained * Post up vs Cancer Untrained * Post	0.00220575	Cancer Trained * Post up vs Cancer Untrained * Post	0.610619	-0.0528885	0.26591	-0.515664	-0.0528885	Cancer Trained * Post down vs Healthy Aged-matched Trained * Post	-0.00232673	Cancer Trained * Post down vs Healthy Aged-matched Trained * Post	2.79894	0.401495	0.717229	1
55942	cg02877873	QSER1	0.0385431	11		ENST00000399302.2;ENST00000078652.5;ENST00000527250.1	TSS200;TSS200;TSS200	QSER1;QSER1;QSER1		Promoter_Associated	11:32914230-32915463	Island	chr11:32913989-32915514	NM_001076786	TSS200	QSER1	0.0107011	-0.312951	7.60906	-2.75845	-0.312951	Cancer Trained * Post down vs Cancer Trained * Pre	-0.00829945	Cancer Trained * Post down vs Cancer Trained * Pre	0.780027	0.0292383	0.0797011	0.282314	0.0292383	Healthy Aged-matched Trained * Post up vs Healthy Aged-matched Trained * Pre	0.000608872	Healthy Aged-matched Trained * Post up vs Healthy Aged-matched Trained * Pre	0.34155	-0.116671	0.940058	-0.969566	-0.116671	Cancer Untrained * Post down vs Cancer Untrained * Pre	-0.00284164	Cancer Untrained * Post down vs Cancer Untrained * Pre	0.246515	0.142796	1.40817	1.18666	0.142796	Cancer Trained * Pre up vs Cancer Untrained * Pre	0.00412615	Cancer Trained * Pre up vs Cancer Untrained * Pre	0.00413058	0.342891	9.96508	3.15675	0.342891	Cancer Trained * Pre up vs Healthy Aged-matched Trained * Pre	0.00883909	Cancer Trained * Pre up vs Healthy Aged-matched Trained * Pre	0.641426	-0.0534838	0.22224	-0.471424	-0.0534838	Cancer Trained * Post down vs Cancer Untrained * Post	-0.00133166	Cancer Trained * Post down vs Cancer Untrained * Post	0.994892	0.000702429	4.18188e-05	0.00646675	0.000702429	Cancer Trained * Post up vs Healthy Aged-matched Trained * Post	-6.92266e-05	Cancer Trained * Post down vs Healthy Aged-matched Trained * Post	2.7983	0.45022	0.804454	1
56101	cg10832730		0.0385472	15	DMR	ENST00000558187.1;ENST00000558187.1	1stExon;5'UTR	CTD-2071L7.1;CTD-2071L7.1				Island	chr15:84748593-84749285				0.00269019	-0.409118	11.0961	-3.33107	-0.409118	Cancer Trained * Post down vs Cancer Trained * Pre	-0.00846305	Cancer Trained * Post down vs Cancer Trained * Pre	0.60326	0.059017	0.277081	0.526385	0.059017	Healthy Aged-matched Trained * Post up vs Healthy Aged-matched Trained * Pre	0.00131452	Healthy Aged-matched Trained * Post up vs Healthy Aged-matched Trained * Pre	0.461888	-0.0973425	0.558371	-0.747242	-0.0973425	Cancer Untrained * Post down vs Cancer Untrained * Pre	-0.00184381	Cancer Untrained * Post down vs Cancer Untrained * Pre	0.216575	0.165146	1.60714	1.26773	0.165146	Cancer Trained * Pre up vs Cancer Untrained * Pre	0.0038002	Cancer Trained * Pre up vs Cancer Untrained * Pre	0.00735031	0.343102	8.51345	2.91778	0.343102	Cancer Trained * Pre up vs Healthy Aged-matched Trained * Pre	0.0072074	Cancer Trained * Pre up vs Healthy Aged-matched Trained * Pre	0.243734	-0.14663	1.42533	-1.19387	-0.14663	Cancer Trained * Post down vs Cancer Untrained * Post	-0.00281905	Cancer Trained * Post down vs Cancer Untrained * Post	0.29781	-0.125033	1.13061	-1.0633	-0.125033	Cancer Trained * Post down vs Healthy Aged-matched Trained * Post	-0.00257017	Cancer Trained * Post down vs Healthy Aged-matched Trained * Post	2.79822	0.52762	0.942778	1
594122	cg09465712	FAM92B	0.0385565	16		ENST00000393246.2	TSS1500	FAM92B						NM_198491	TSS1500	FAM92B	0.0120038	0.310513	7.33899	2.70906	0.310513	Cancer Trained * Post up vs Cancer Trained * Pre	0.0241223	Cancer Trained * Post up vs Cancer Trained * Pre	0.729102	0.0366455	0.122659	0.350227	0.0366455	Healthy Aged-matched Trained * Post up vs Healthy Aged-matched Trained * Pre	0.00345322	Healthy Aged-matched Trained * Post up vs Healthy Aged-matched Trained * Pre	0.386312	-0.107197	0.777482	-0.881749	-0.107197	Cancer Untrained * Post down vs Cancer Untrained * Pre	-0.00791264	Cancer Untrained * Post down vs Cancer Untrained * Pre	0.0234138	-0.293516	5.82891	-2.41431	-0.293516	Cancer Trained * Pre down vs Cancer Untrained * Pre	-0.0227949	Cancer Trained * Pre down vs Cancer Untrained * Pre	0.00714557	-0.321501	8.58279	-2.92964	-0.321501	Cancer Trained * Pre down vs Healthy Aged-matched Trained * Pre	-0.0238562	Cancer Trained * Pre down vs Healthy Aged-matched Trained * Pre	0.288915	0.124194	1.17403	1.08353	0.124194	Cancer Trained * Post up vs Cancer Untrained * Post	0.00923996	Cancer Trained * Post up vs Cancer Untrained * Post	0.667974	-0.0476331	0.1884	-0.434051	-0.0476331	Cancer Trained * Post down vs Healthy Aged-matched Trained * Post	-0.00318716	Cancer Trained * Post down vs Healthy Aged-matched Trained * Post	2.79804	0.459502	0.821115	1
178040	cg11542484	DOCK4	0.0385593	7		ENST00000468571.1;ENST00000476846.1	3'UTR;3'UTR	DOCK4;DOCK4	chr7:111627210-111627210					NM_014705	Body	DOCK4	0.229167	-0.193927	1.51947	-1.23267	-0.193927	Cancer Trained * Post down vs Cancer Trained * Pre	-0.019732	Cancer Trained * Post down vs Cancer Trained * Pre	0.339832	0.13975	0.946898	0.973087	0.13975	Healthy Aged-matched Trained * Post up vs Healthy Aged-matched Trained * Pre	0.0163066	Healthy Aged-matched Trained * Post up vs Healthy Aged-matched Trained * Pre	0.956005	0.00929832	0.00310508	0.0557232	0.00929832	Cancer Untrained * Post up vs Cancer Untrained * Pre	-0.00110559	Cancer Untrained * Post down vs Cancer Untrained * Pre	0.0115122	0.455057	7.43693	2.72707	0.455057	Cancer Trained * Pre up vs Cancer Untrained * Pre	0.0505606	Cancer Trained * Pre up vs Cancer Untrained * Pre	0.00503293	0.463246	9.45863	3.07549	0.463246	Cancer Trained * Pre up vs Healthy Aged-matched Trained * Pre	0.0519668	Cancer Trained * Pre up vs Healthy Aged-matched Trained * Pre	0.121999	0.251831	2.56233	1.60073	0.251831	Cancer Trained * Post up vs Cancer Untrained * Post	0.0319342	Cancer Trained * Post up vs Cancer Untrained * Post	0.397848	0.129569	0.73996	0.860209	0.129569	Cancer Trained * Post up vs Healthy Aged-matched Trained * Post	0.0159281	Cancer Trained * Post up vs Healthy Aged-matched Trained * Post	2.79798	0.865644	1.54691	1
320567	cg00171830		0.0386074	13													0.00266786	-0.279401	11.1185	-3.33444	-0.279401	Cancer Trained * Post down vs Cancer Trained * Pre	-0.0482925	Cancer Trained * Post down vs Cancer Trained * Pre	0.544787	0.0469631	0.37695	0.613962	0.0469631	Healthy Aged-matched Trained * Post up vs Healthy Aged-matched Trained * Pre	0.00816334	Healthy Aged-matched Trained * Post up vs Healthy Aged-matched Trained * Pre	0.743295	0.0294307	0.109657	0.331145	0.0294307	Cancer Untrained * Post up vs Cancer Untrained * Pre	0.00503165	Cancer Untrained * Post up vs Cancer Untrained * Pre	0.0188702	0.223168	6.3052	2.51102	0.223168	Cancer Trained * Pre up vs Cancer Untrained * Pre	0.038551	Cancer Trained * Pre up vs Cancer Untrained * Pre	0.00488905	0.247693	9.5324	3.08746	0.247693	Cancer Trained * Pre up vs Healthy Aged-matched Trained * Pre	0.0427988	Cancer Trained * Pre up vs Healthy Aged-matched Trained * Pre	0.316414	-0.0856642	1.04517	-1.02234	-0.0856642	Cancer Trained * Post down vs Cancer Untrained * Post	-0.0147732	Cancer Trained * Post down vs Cancer Untrained * Post	0.336167	-0.0786719	0.961648	-0.980637	-0.0786719	Cancer Trained * Post down vs Healthy Aged-matched Trained * Post	-0.0136571	Cancer Trained * Post down vs Healthy Aged-matched Trained * Post	2.79704	0.245483	0.438826	1
137084	cg10707578	C20orf197	0.0386343	20		ENST00000313426.1	5'UTR	C20orf197						NM_001302815;NM_001302813;NM_173644	5'UTR;5'UTR;5'UTR	C20orf197;C20orf197;C20orf197	0.875483	0.0225184	0.0250625	0.158311	0.0225184	Cancer Trained * Post up vs Cancer Trained * Pre	0.00240142	Cancer Trained * Post up vs Cancer Trained * Pre	0.604614	-0.0680933	0.275004	-0.524408	-0.0680933	Healthy Aged-matched Trained * Post down vs Healthy Aged-matched Trained * Pre	-0.0101936	Healthy Aged-matched Trained * Post down vs Healthy Aged-matched Trained * Pre	0.496403	0.104136	0.476428	0.690238	0.104136	Cancer Untrained * Post up vs Cancer Untrained * Pre	0.0151242	Cancer Untrained * Post up vs Cancer Untrained * Pre	0.246058	-0.179209	1.41097	-1.18784	-0.179209	Cancer Trained * Pre down vs Cancer Untrained * Pre	-0.023688	Cancer Trained * Pre down vs Cancer Untrained * Pre	0.00792235	-0.393064	8.33038	-2.88624	-0.393064	Cancer Trained * Pre down vs Healthy Aged-matched Trained * Pre	-0.0543496	Cancer Trained * Pre down vs Healthy Aged-matched Trained * Pre	0.078632	-0.260827	3.36243	-1.83369	-0.260827	Cancer Trained * Post down vs Cancer Untrained * Post	-0.0364108	Cancer Trained * Post down vs Cancer Untrained * Post	0.035649	-0.302453	4.93233	-2.22088	-0.302453	Cancer Trained * Post down vs Healthy Aged-matched Trained * Post	-0.0417546	Cancer Trained * Post down vs Healthy Aged-matched Trained * Post	2.79651	0.707258	1.26454	1
349270	cg05953364	LOC100507389	0.0386681	3		ENST00000476385.1	5'UTR	RP11-372E1.4						NR_038455	Body	LOC100507389	0.214967	-0.23058	1.61879	-1.27232	-0.23058	Cancer Trained * Post down vs Cancer Trained * Pre	-0.0350716	Cancer Trained * Post down vs Cancer Trained * Pre	0.866477	0.0281034	0.0288568	0.169873	0.0281034	Healthy Aged-matched Trained * Post up vs Healthy Aged-matched Trained * Pre	0.00546826	Healthy Aged-matched Trained * Post up vs Healthy Aged-matched Trained * Pre	0.730834	0.066872	0.121028	0.347891	0.066872	Cancer Untrained * Post up vs Cancer Untrained * Pre	0.0101513	Cancer Untrained * Post up vs Cancer Untrained * Pre	0.277087	0.213582	1.2346	1.11112	0.213582	Cancer Trained * Pre up vs Cancer Untrained * Pre	0.0333212	Cancer Trained * Pre up vs Cancer Untrained * Pre	0.005736	0.524241	9.12852	3.02134	0.524241	Cancer Trained * Pre up vs Healthy Aged-matched Trained * Pre	0.0756742	Cancer Trained * Pre up vs Healthy Aged-matched Trained * Pre	0.64752	-0.0838699	0.214172	-0.462787	-0.0838699	Cancer Trained * Post down vs Cancer Untrained * Post	-0.0119017	Cancer Trained * Post down vs Cancer Untrained * Post	0.138454	0.265558	2.34238	1.53048	0.265558	Cancer Trained * Post up vs Healthy Aged-matched Trained * Post	0.0351343	Cancer Trained * Post up vs Healthy Aged-matched Trained * Post	2.79585	1.14782	2.05272	1
640916	cg08189775		0.0386805	7		ENST00000447058.2	TSS200	AC005075.5									0.00346232	0.190888	10.4252	3.22881	0.190888	Cancer Trained * Post up vs Cancer Trained * Pre	0.00832558	Cancer Trained * Post up vs Cancer Trained * Pre	0.831988	0.01157	0.0459599	0.214383	0.01157	Healthy Aged-matched Trained * Post up vs Healthy Aged-matched Trained * Pre	0.000282357	Healthy Aged-matched Trained * Post up vs Healthy Aged-matched Trained * Pre	0.84639	-0.0122746	0.0383173	-0.195748	-0.0122746	Cancer Untrained * Post down vs Cancer Untrained * Pre	-0.000485638	Cancer Untrained * Post down vs Cancer Untrained * Pre	0.032706	-0.141787	5.11267	-2.26112	-0.141787	Cancer Trained * Pre down vs Cancer Untrained * Pre	-0.00632755	Cancer Trained * Pre down vs Cancer Untrained * Pre	0.00765445	-0.164191	8.41425	-2.90073	-0.164191	Cancer Trained * Pre down vs Healthy Aged-matched Trained * Pre	-0.00730623	Cancer Trained * Pre down vs Healthy Aged-matched Trained * Pre	0.309136	0.0613758	1.07776	1.03815	0.0613758	Cancer Trained * Post up vs Cancer Untrained * Post	0.00248367	Cancer Trained * Post up vs Cancer Untrained * Post	0.791472	0.015127	0.0714205	0.267246	0.015127	Cancer Trained * Post up vs Healthy Aged-matched Trained * Post	0.000736988	Cancer Trained * Post up vs Healthy Aged-matched Trained * Post	2.79561	0.12214	0.218449	1
111536	cg22368007	C1orf21	0.0386992	1		ENST00000235307.6;ENST00000235307.6	1stExon;5'UTR	C1orf21;C1orf21		Promoter_Associated_Cell_type_specific	1:184355832-184356896	Island	chr1:184355415-184356811	NM_030806;NM_030806	1stExon;5'UTR	C1orf21;C1orf21	0.00985682	-0.264777	7.80415	-2.79359	-0.264777	Cancer Trained * Post down vs Cancer Trained * Pre	-0.00338624	Cancer Trained * Post down vs Cancer Trained * Pre	0.630476	0.0421394	0.237204	0.487036	0.0421394	Healthy Aged-matched Trained * Post up vs Healthy Aged-matched Trained * Pre	0.000555132	Healthy Aged-matched Trained * Post up vs Healthy Aged-matched Trained * Pre	0.254836	0.117162	1.35828	1.16545	0.117162	Cancer Untrained * Post up vs Cancer Untrained * Pre	0.00145914	Cancer Untrained * Post up vs Cancer Untrained * Pre	0.0429313	0.214423	4.54939	2.13293	0.214423	Cancer Trained * Pre up vs Cancer Untrained * Pre	0.00284072	Cancer Trained * Pre up vs Cancer Untrained * Pre	0.00505594	0.278915	9.44705	3.07361	0.278915	Cancer Trained * Pre up vs Healthy Aged-matched Trained * Pre	0.0036039	Cancer Trained * Pre up vs Healthy Aged-matched Trained * Pre	0.0893634	-0.167517	3.12379	-1.76742	-0.167517	Cancer Trained * Post down vs Cancer Untrained * Post	-0.00200465	Cancer Trained * Post down vs Cancer Untrained * Post	0.760202	-0.0280016	0.0952181	-0.308574	-0.0280016	Cancer Trained * Post down vs Healthy Aged-matched Trained * Post	-0.000337472	Cancer Trained * Post down vs Healthy Aged-matched Trained * Post	2.79525	0.313882	0.561456	1
682663	cg11122255	ARHGAP21	0.0387101	10		ENST00000476499.1;ENST00000445703.2;ENST00000535396.1;ENST00000472150.1	3'UTR;5'UTR;5'UTR;3'UTR	ARHGAP21;ARHGAP21;ARHGAP21;ARHGAP21		Unclassified_Cell_type_specific	10:24995487-24995622			NM_020824	Body	ARHGAP21	0.191384	-0.35439	1.80326	-1.34286	-0.35439	Cancer Trained * Post down vs Cancer Trained * Pre	-0.0583039	Cancer Trained * Post down vs Cancer Trained * Pre	0.778204	0.0685929	0.0810655	0.28472	0.0685929	Healthy Aged-matched Trained * Post up vs Healthy Aged-matched Trained * Pre	0.0123956	Healthy Aged-matched Trained * Post up vs Healthy Aged-matched Trained * Pre	0.639277	0.132814	0.22513	0.474478	0.132814	Cancer Untrained * Post up vs Cancer Untrained * Pre	0.0219807	Cancer Untrained * Post up vs Cancer Untrained * Pre	0.011227	0.766372	7.49589	2.73786	0.766372	Cancer Trained * Pre up vs Cancer Untrained * Pre	0.129463	Cancer Trained * Pre up vs Cancer Untrained * Pre	0.00457463	0.787032	9.70221	3.11484	0.787032	Cancer Trained * Pre up vs Healthy Aged-matched Trained * Pre	0.132592	Cancer Trained * Pre up vs Healthy Aged-matched Trained * Pre	0.30025	0.279168	1.119	1.05783	0.279168	Cancer Trained * Post up vs Cancer Untrained * Post	0.0491787	Cancer Trained * Post up vs Cancer Untrained * Post	0.16205	0.36405	2.0759	1.4408	0.36405	Cancer Trained * Post up vs Healthy Aged-matched Trained * Post	0.0618924	Cancer Trained * Post up vs Healthy Aged-matched Trained * Post	2.79503	2.43332	4.35294	1
301056	cg05751059	ALYREF	0.038724	17		ENST00000512673.1;ENST00000511412.1;ENST00000572639.1;ENST00000571874.1;ENST00000344877	3'UTR;3'UTR;TSS1500;TSS1500;TSS1500;TSS1500;TSS1500;TSS1500;TSS200;1stExon	ALYREF;ALYREF;ANAPC11;ANAPC11;ANAPC11;ANAPC11;ANAPC11;ANAPC11;ANAPC11;ALYREF				Island	chr17:79848512-79849981	NM_005782;NM_001002247;NM_016476;NM_001289419;NM_001289418;NM_001289417;NM_001289415;NM	Body;TSS1500;TSS1500;TSS1500;TSS1500;TSS1500;TSS1500;TSS1500;TSS1500;TSS1500;TSS1500;TS	ALYREF;ANAPC11;ANAPC11;ANAPC11;ANAPC11;ANAPC11;ANAPC11;ANAPC11;ANAPC11;ANAPC11;ANAPC11;	0.296453	-0.231601	1.13712	-1.06636	-0.231601	Cancer Trained * Post down vs Cancer Trained * Pre	-0.0105853	Cancer Trained * Post down vs Cancer Trained * Pre	0.913893	-0.0216564	0.0119311	-0.109229	-0.0216564	Healthy Aged-matched Trained * Post down vs Healthy Aged-matched Trained * Pre	-0.000697515	Healthy Aged-matched Trained * Post down vs Healthy Aged-matched Trained * Pre	0.977025	-0.00670099	0.000846155	-0.0290887	-0.00670099	Cancer Untrained * Post down vs Cancer Untrained * Pre	0.000443046	Cancer Untrained * Post up vs Cancer Untrained * Pre	0.0440039	0.488631	4.49919	2.12113	0.488631	Cancer Trained * Pre up vs Cancer Untrained * Pre	0.0182335	Cancer Trained * Pre up vs Cancer Untrained * Pre	0.0062084	0.62142	8.93066	2.98842	0.62142	Cancer Trained * Pre up vs Healthy Aged-matched Trained * Pre	0.0212446	Cancer Trained * Pre up vs Healthy Aged-matched Trained * Pre	0.235982	0.263731	1.47451	1.21429	0.263731	Cancer Trained * Post up vs Cancer Untrained * Post	0.00720516	Cancer Trained * Post up vs Cancer Untrained * Post	0.0589554	0.411476	3.91563	1.9788	0.411476	Cancer Trained * Post up vs Healthy Aged-matched Trained * Post	0.0113569	Cancer Trained * Post up vs Healthy Aged-matched Trained * Post	2.79476	1.6479	2.94819	1
18215	cg09158228	TMEM181	0.0387687	6		ENST00000314630.6;ENST00000367090.3	TSS200;TSS200	TMEM181;TMEM181		Unclassified_Cell_type_specific	6:158956932-158958613	Island	chr6:158957220-158958677	NM_020823	TSS200	TMEM181	0.0048587	-0.304834	9.54826	-3.09003	-0.304834	Cancer Trained * Post down vs Cancer Trained * Pre	-0.00442572	Cancer Trained * Post down vs Cancer Trained * Pre	0.967246	0.00373514	0.00172026	0.041476	0.00373514	Healthy Aged-matched Trained * Post up vs Healthy Aged-matched Trained * Pre	0.000192676	Healthy Aged-matched Trained * Post up vs Healthy Aged-matched Trained * Pre	0.576131	-0.0592717	0.320878	-0.566461	-0.0592717	Cancer Untrained * Post down vs Cancer Untrained * Pre	-0.000788291	Cancer Untrained * Post down vs Cancer Untrained * Pre	0.246268	0.124234	1.40969	1.1873	0.124234	Cancer Trained * Pre up vs Cancer Untrained * Pre	0.0019692	Cancer Trained * Pre up vs Cancer Untrained * Pre	0.00786254	0.27291	8.34883	2.88943	0.27291	Cancer Trained * Pre up vs Healthy Aged-matched Trained * Pre	0.00397271	Cancer Trained * Pre up vs Healthy Aged-matched Trained * Pre	0.230191	-0.121329	1.5126	-1.22988	-0.121329	Cancer Trained * Post down vs Cancer Untrained * Post	-0.00166823	Cancer Trained * Post down vs Cancer Untrained * Post	0.708959	-0.035659	0.142536	-0.377539	-0.035659	Cancer Trained * Post down vs Healthy Aged-matched Trained * Post	-0.000645694	Cancer Trained * Post down vs Healthy Aged-matched Trained * Post	2.79389	0.339877	0.60825	1
653483	cg17430592	CCAR2	0.0387701	8		ENST00000520861.1;ENST00000521020.1;ENST00000522599.1	5'UTR;TSS1500;TSS200	KIAA1967;KIAA1967;KIAA1967						NM_021174;NR_033902	Body;Body	CCAR2;CCAR2	0.974929	0.00366321	0.00100763	0.0317432	0.00366321	Cancer Trained * Post up vs Cancer Trained * Pre	0.00150244	Cancer Trained * Post up vs Cancer Trained * Pre	0.0428638	0.224776	4.5526	2.13368	0.224776	Healthy Aged-matched Trained * Post up vs Healthy Aged-matched Trained * Pre	0.0200338	Healthy Aged-matched Trained * Post up vs Healthy Aged-matched Trained * Pre	0.341763	-0.118623	0.939215	-0.969131	-0.118623	Cancer Untrained * Post down vs Cancer Untrained * Pre	-0.00977374	Cancer Untrained * Post down vs Cancer Untrained * Pre	0.331293	0.121271	0.981616	0.990766	0.121271	Cancer Trained * Pre up vs Cancer Untrained * Pre	0.00917669	Cancer Trained * Pre up vs Cancer Untrained * Pre	0.00709242	0.324037	8.60115	2.93277	0.324037	Cancer Trained * Pre up vs Healthy Aged-matched Trained * Pre	0.0266779	Cancer Trained * Pre up vs Healthy Aged-matched Trained * Pre	0.0449878	0.243558	4.45433	2.11053	0.243558	Cancer Trained * Post up vs Cancer Untrained * Post	0.0204529	Cancer Trained * Post up vs Cancer Untrained * Post	0.360483	0.102924	0.867769	0.931541	0.102924	Cancer Trained * Post up vs Healthy Aged-matched Trained * Post	0.00814652	Cancer Trained * Post up vs Healthy Aged-matched Trained * Post	2.79387	0.465089	0.832341	1
666471	cg14033678	HOMEZ	0.0388042	14		ENST00000561396.1;ENST00000357460.4	TSS1500;TSS1500	HOMEZ;HOMEZ		Promoter_Associated	14:23754135-23756196	S_Shore	chr14:23755121-23755456	NM_020834	TSS1500	HOMEZ	0.0344213	-0.283435	5.00546	-2.23729	-0.283435	Cancer Trained * Post down vs Cancer Trained * Pre	-0.00603834	Cancer Trained * Post down vs Cancer Trained * Pre	0.865684	-0.0197634	0.029204	-0.170892	-0.0197634	Healthy Aged-matched Trained * Post down vs Healthy Aged-matched Trained * Pre	-0.000451831	Healthy Aged-matched Trained * Post down vs Healthy Aged-matched Trained * Pre	0.884154	-0.0197797	0.0216683	-0.147202	-0.0197797	Cancer Untrained * Post down vs Cancer Untrained * Pre	-0.000372427	Cancer Untrained * Post down vs Cancer Untrained * Pre	0.155603	0.196746	2.14387	1.46419	0.196746	Cancer Trained * Pre up vs Cancer Untrained * Pre	0.00432772	Cancer Trained * Pre up vs Cancer Untrained * Pre	0.00463871	0.377114	9.66659	3.10911	0.377114	Cancer Trained * Pre up vs Healthy Aged-matched Trained * Pre	0.00776576	Cancer Trained * Pre up vs Healthy Aged-matched Trained * Pre	0.602056	-0.0669089	0.278937	-0.528145	-0.0669089	Cancer Trained * Post down vs Cancer Untrained * Post	-0.00133819	Cancer Trained * Post down vs Cancer Untrained * Post	0.358591	0.113443	0.874749	0.93528	0.113443	Cancer Trained * Post up vs Healthy Aged-matched Trained * Post	0.00217925	Cancer Trained * Post up vs Healthy Aged-matched Trained * Post	2.7932	0.560369	1.00309	1
217758	cg17876197	LINC00673	0.0388065	17		ENST00000453722.1;ENST00000457958.1	3'UTR;3'UTR	AC007639.1;AC007639.1						NR_036488	Body	LINC00673	0.621543	0.0672295	0.249863	0.499863	0.0672295	Cancer Trained * Post up vs Cancer Trained * Pre	0.00782031	Cancer Trained * Post up vs Cancer Trained * Pre	0.192028	0.164625	1.79786	1.34084	0.164625	Healthy Aged-matched Trained * Post up vs Healthy Aged-matched Trained * Pre	0.0179315	Healthy Aged-matched Trained * Post up vs Healthy Aged-matched Trained * Pre	0.879373	0.0218725	0.0235087	0.153325	0.0218725	Cancer Untrained * Post up vs Cancer Untrained * Pre	0.00141362	Cancer Untrained * Post up vs Cancer Untrained * Pre	0.44096	0.111704	0.613148	0.783038	0.111704	Cancer Trained * Pre up vs Cancer Untrained * Pre	0.00889907	Cancer Trained * Pre up vs Cancer Untrained * Pre	0.00977249	0.360202	7.82463	2.79725	0.360202	Cancer Trained * Pre up vs Healthy Aged-matched Trained * Pre	0.0359426	Cancer Trained * Pre up vs Healthy Aged-matched Trained * Pre	0.253915	0.157061	1.3637	1.16777	0.157061	Cancer Trained * Post up vs Cancer Untrained * Post	0.0153058	Cancer Trained * Post up vs Cancer Untrained * Post	0.0519527	0.262806	4.16527	2.0409	0.262806	Cancer Trained * Post up vs Healthy Aged-matched Trained * Post	0.0258314	Cancer Trained * Post up vs Healthy Aged-matched Trained * Post	2.79316	0.631572	1.13057	1
756416	cg09568924		0.0388169	4													0.0122093	0.219218	7.29934	2.70173	0.219218	Cancer Trained * Post up vs Cancer Trained * Pre	0.014554	Cancer Trained * Post up vs Cancer Trained * Pre	0.552096	-0.0446468	0.363323	-0.602763	-0.0446468	Healthy Aged-matched Trained * Post down vs Healthy Aged-matched Trained * Pre	-0.00282386	Healthy Aged-matched Trained * Post down vs Healthy Aged-matched Trained * Pre	0.81327	-0.0205445	0.0569864	-0.238718	-0.0205445	Cancer Untrained * Post down vs Cancer Untrained * Pre	-0.000991204	Cancer Untrained * Post down vs Cancer Untrained * Pre	0.22068	-0.108105	1.57787	-1.25613	-0.108105	Cancer Trained * Pre down vs Cancer Untrained * Pre	-0.00719841	Cancer Trained * Pre down vs Cancer Untrained * Pre	0.00435102	-0.243577	9.83092	-3.13543	-0.243577	Cancer Trained * Pre down vs Healthy Aged-matched Trained * Pre	-0.0159082	Cancer Trained * Pre down vs Healthy Aged-matched Trained * Pre	0.11722	0.131657	2.63282	1.6226	0.131657	Cancer Trained * Post up vs Cancer Untrained * Post	0.0083468	Cancer Trained * Post up vs Cancer Untrained * Post	0.79612	0.0202872	0.0681967	0.261145	0.0202872	Cancer Trained * Post up vs Healthy Aged-matched Trained * Post	0.00146965	Cancer Trained * Post up vs Healthy Aged-matched Trained * Post	2.79295	0.229849	0.41148	1
85603	cg19764599	LHX8	0.0388304	1	DMR	ENST00000356261.3;ENST00000559413.1	5'UTR;TSS1500	LHX8;LHX8				Island	chr1:75600674-75601415	NM_001001933	Body	LHX8	0.011838	-0.519326	7.37153	-2.71506	-0.519326	Cancer Trained * Post down vs Cancer Trained * Pre	-0.0119972	Cancer Trained * Post down vs Cancer Trained * Pre	0.743807	-0.0577017	0.109203	-0.330459	-0.0577017	Healthy Aged-matched Trained * Post down vs Healthy Aged-matched Trained * Pre	-0.00128875	Healthy Aged-matched Trained * Post down vs Healthy Aged-matched Trained * Pre	0.404782	-0.171931	0.718181	-0.847456	-0.171931	Cancer Untrained * Post down vs Cancer Untrained * Pre	-0.00412771	Cancer Untrained * Post down vs Cancer Untrained * Pre	0.128112	0.319286	2.47676	1.57377	0.319286	Cancer Trained * Pre up vs Cancer Untrained * Pre	0.00757905	Cancer Trained * Pre up vs Cancer Untrained * Pre	0.00670987	0.54134	8.73789	2.95599	0.54134	Cancer Trained * Pre up vs Healthy Aged-matched Trained * Pre	0.0121006	Cancer Trained * Pre up vs Healthy Aged-matched Trained * Pre	0.884346	-0.0281092	0.021596	-0.146956	-0.0281092	Cancer Trained * Post down vs Cancer Untrained * Post	-0.000290467	Cancer Trained * Post down vs Cancer Untrained * Post	0.667087	0.0797161	0.189478	0.43529	0.0797161	Cancer Trained * Post up vs Healthy Aged-matched Trained * Post	0.00139217	Cancer Trained * Post up vs Healthy Aged-matched Trained * Post	2.79269	1.27719	2.28667	1
121913	cg07013334	DUSP1	0.0388629	5		ENST00000239223.3;ENST00000523005.1	TSS200;5'UTR	DUSP1;RP11-779O18.3		Promoter_Associated	5:172197527-172198566	Island	chr5:172197482-172199606	NM_004417	TSS200	DUSP1	0.0367045	-0.275798	4.87166	-2.20718	-0.275798	Cancer Trained * Post down vs Cancer Trained * Pre	-0.00349375	Cancer Trained * Post down vs Cancer Trained * Pre	0.449858	0.0875692	0.589358	0.767696	0.0875692	Healthy Aged-matched Trained * Post up vs Healthy Aged-matched Trained * Pre	0.000876068	Healthy Aged-matched Trained * Post up vs Healthy Aged-matched Trained * Pre	0.807826	-0.03258	0.0604289	-0.245823	-0.03258	Cancer Untrained * Post down vs Cancer Untrained * Pre	-0.00038121	Cancer Untrained * Post down vs Cancer Untrained * Pre	0.28882	0.143633	1.1745	1.08374	0.143633	Cancer Trained * Pre up vs Cancer Untrained * Pre	0.00193137	Cancer Trained * Pre up vs Cancer Untrained * Pre	0.00241384	0.403738	11.3889	3.37475	0.403738	Cancer Trained * Pre up vs Healthy Aged-matched Trained * Pre	0.00470006	Cancer Trained * Pre up vs Healthy Aged-matched Trained * Pre	0.432975	-0.0995845	0.635153	-0.796965	-0.0995845	Cancer Trained * Post down vs Cancer Untrained * Post	-0.00118117	Cancer Trained * Post down vs Cancer Untrained * Post	0.738596	0.0403705	0.113871	0.337448	0.0403705	Cancer Trained * Post up vs Healthy Aged-matched Trained * Post	0.000330243	Cancer Trained * Post up vs Healthy Aged-matched Trained * Post	2.79206	0.544929	0.975854	1
500881	cg17176814	ATG3	0.0388746	3		ENST00000467275.1;ENST00000495756.1;ENST00000496423.1	TSS1500;3'UTR;3'UTR	ATG3;ATG3;ATG3						NM_022488;NM_001278712	Body;Body	ATG3;ATG3	0.00288956	0.217641	10.9044	3.30219	0.217641	Cancer Trained * Post up vs Cancer Trained * Pre	0.00733906	Cancer Trained * Post up vs Cancer Trained * Pre	0.757773	-0.01876	0.0972232	-0.311806	-0.01876	Healthy Aged-matched Trained * Post down vs Healthy Aged-matched Trained * Pre	-0.000609795	Healthy Aged-matched Trained * Post down vs Healthy Aged-matched Trained * Pre	0.406159	-0.0590665	0.713922	-0.844939	-0.0590665	Cancer Untrained * Post down vs Cancer Untrained * Pre	-0.00192638	Cancer Untrained * Post down vs Cancer Untrained * Pre	0.0232927	-0.16894	5.84024	-2.41666	-0.16894	Cancer Trained * Pre down vs Cancer Untrained * Pre	-0.00578733	Cancer Trained * Pre down vs Cancer Untrained * Pre	0.00728466	-0.184357	8.53545	-2.92155	-0.184357	Cancer Trained * Pre down vs Healthy Aged-matched Trained * Pre	-0.00624165	Cancer Trained * Pre down vs Healthy Aged-matched Trained * Pre	0.114553	0.107768	2.67364	1.63513	0.107768	Cancer Trained * Post up vs Cancer Untrained * Post	0.00347811	Cancer Trained * Post up vs Cancer Untrained * Post	0.417304	0.0520447	0.680241	0.824767	0.0520447	Cancer Trained * Post up vs Healthy Aged-matched Trained * Post	0.00170721	Cancer Trained * Post up vs Healthy Aged-matched Trained * Post	2.79184	0.151593	0.271493	1
664627	cg04890137	PPM1H	0.0389067	12		ENST00000551214.1	3'UTR	PPM1H						NM_020700	Body	PPM1H	0.0695042	0.275791	3.59678	1.89652	0.275791	Cancer Trained * Post up vs Cancer Trained * Pre	0.0341118	Cancer Trained * Post up vs Cancer Trained * Pre	0.616636	-0.0672965	0.256993	-0.506945	-0.0672965	Healthy Aged-matched Trained * Post down vs Healthy Aged-matched Trained * Pre	-0.00716036	Healthy Aged-matched Trained * Post down vs Healthy Aged-matched Trained * Pre	0.46623	0.114128	0.547507	0.739937	0.114128	Cancer Untrained * Post up vs Cancer Untrained * Pre	0.0144299	Cancer Untrained * Post up vs Cancer Untrained * Pre	0.334779	-0.151697	0.967296	-0.983512	-0.151697	Cancer Trained * Pre down vs Cancer Untrained * Pre	-0.0206481	Cancer Trained * Pre down vs Cancer Untrained * Pre	0.00273973	-0.462755	11.047	-3.32371	-0.462755	Cancer Trained * Pre down vs Healthy Aged-matched Trained * Pre	-0.0592313	Cancer Trained * Pre down vs Healthy Aged-matched Trained * Pre	0.945913	0.00996487	0.00469568	0.068525	0.00996487	Cancer Trained * Post up vs Cancer Untrained * Post	-0.000966191	Cancer Trained * Post down vs Cancer Untrained * Post	0.39823	-0.119667	0.738747	-0.859504	-0.119667	Cancer Trained * Post down vs Healthy Aged-matched Trained * Post	-0.0179592	Cancer Trained * Post down vs Healthy Aged-matched Trained * Post	2.79121	0.737816	1.32168	1
338999	cg07662403		0.0389335	1		ENST00000467509.1;ENST00000485760.1	3'UTR;3'UTR	OMA1;DAB1									0.00898833	0.317754	8.02496	2.83284	0.317754	Cancer Trained * Post up vs Cancer Trained * Pre	0.0137877	Cancer Trained * Post up vs Cancer Trained * Pre	0.951454	0.00629679	0.00378166	0.0614952	0.00629679	Healthy Aged-matched Trained * Post up vs Healthy Aged-matched Trained * Pre	0.000155985	Healthy Aged-matched Trained * Post up vs Healthy Aged-matched Trained * Pre	0.531341	0.0755207	0.402941	0.634777	0.0755207	Cancer Untrained * Post up vs Cancer Untrained * Pre	0.00318457	Cancer Untrained * Post up vs Cancer Untrained * Pre	0.367684	-0.109148	0.841675	-0.917429	-0.109148	Cancer Trained * Pre down vs Cancer Untrained * Pre	-0.00544999	Cancer Trained * Pre down vs Cancer Untrained * Pre	0.00872291	-0.305591	8.09714	-2.84555	-0.305591	Cancer Trained * Pre down vs Healthy Aged-matched Trained * Pre	-0.0137884	Cancer Trained * Pre down vs Healthy Aged-matched Trained * Pre	0.246589	0.133084	1.40772	1.18647	0.133084	Cancer Trained * Post up vs Cancer Untrained * Post	0.0051531	Cancer Trained * Post up vs Cancer Untrained * Post	0.956876	0.00586574	0.0029833	0.0546196	0.00586574	Cancer Trained * Post up vs Healthy Aged-matched Trained * Post	-0.000156782	Cancer Trained * Post down vs Healthy Aged-matched Trained * Post	2.79069	0.438894	0.786353	1
631764	cg13430053		0.0389348	2													0.542164	-0.0629795	0.381925	-0.618001	-0.0629795	Cancer Trained * Post down vs Cancer Trained * Pre	-0.0108514	Cancer Trained * Post down vs Cancer Trained * Pre	0.813741	0.0221506	0.0566935	0.238104	0.0221506	Healthy Aged-matched Trained * Post up vs Healthy Aged-matched Trained * Pre	0.00374741	Healthy Aged-matched Trained * Post up vs Healthy Aged-matched Trained * Pre	0.264274	0.123439	1.30417	1.142	0.123439	Cancer Untrained * Post up vs Cancer Untrained * Pre	0.0213653	Cancer Untrained * Post up vs Cancer Untrained * Pre	0.140026	0.164744	2.32299	1.52413	0.164744	Cancer Trained * Pre up vs Cancer Untrained * Pre	0.0285006	Cancer Trained * Pre up vs Cancer Untrained * Pre	0.00947226	0.274225	7.89918	2.81055	0.274225	Cancer Trained * Pre up vs Healthy Aged-matched Trained * Pre	0.0473072	Cancer Trained * Pre up vs Healthy Aged-matched Trained * Pre	0.833296	-0.0216746	0.0452356	-0.212687	-0.0216746	Cancer Trained * Post down vs Cancer Untrained * Post	-0.00371603	Cancer Trained * Post down vs Cancer Untrained * Post	0.0639904	0.189095	3.75601	1.93804	0.189095	Cancer Trained * Post up vs Healthy Aged-matched Trained * Post	0.0327083	Cancer Trained * Post up vs Healthy Aged-matched Trained * Post	2.79067	0.362275	0.649084	1
779649	cg23983607		0.0389394	3		ENST00000477224.1	TSS1500	CAMKV				S_Shore	chr3:49906737-49907482				0.582257	0.0635145	0.310618	0.557332	0.0635145	Cancer Trained * Post up vs Cancer Trained * Pre	0.0108499	Cancer Trained * Post up vs Cancer Trained * Pre	0.0541176	-0.210244	4.08423	-2.02095	-0.210244	Healthy Aged-matched Trained * Post down vs Healthy Aged-matched Trained * Pre	-0.0345672	Healthy Aged-matched Trained * Post down vs Healthy Aged-matched Trained * Pre	0.20884	0.155934	1.66422	1.29005	0.155934	Cancer Untrained * Post up vs Cancer Untrained * Pre	0.0266338	Cancer Untrained * Post up vs Cancer Untrained * Pre	0.554876	0.0723462	0.35823	0.598523	0.0723462	Cancer Trained * Pre up vs Cancer Untrained * Pre	0.0124559	Cancer Trained * Pre up vs Cancer Untrained * Pre	0.00795132	-0.31475	8.3215	-2.8847	-0.31475	Cancer Trained * Pre down vs Healthy Aged-matched Trained * Pre	-0.0522601	Cancer Trained * Pre down vs Healthy Aged-matched Trained * Pre	0.861602	-0.0200733	0.0310257	-0.176141	-0.0200733	Cancer Trained * Post down vs Cancer Untrained * Post	-0.00332804	Cancer Trained * Post down vs Cancer Untrained * Post	0.710317	-0.0409915	0.141142	-0.375689	-0.0409915	Cancer Trained * Post down vs Healthy Aged-matched Trained * Post	-0.00684297	Cancer Trained * Post down vs Healthy Aged-matched Trained * Post	2.79058	0.453025	0.811705	1
619035	cg01717649		0.0389727	11						Unclassified	11:66821296-66821726	N_Shelf	chr11:66824118-66824621				0.921086	-0.0174703	0.0100143	-0.100072	-0.0174703	Cancer Trained * Post down vs Cancer Trained * Pre	-0.00291244	Cancer Trained * Post down vs Cancer Trained * Pre	0.249216	-0.188009	1.39174	-1.17972	-0.188009	Healthy Aged-matched Trained * Post down vs Healthy Aged-matched Trained * Pre	-0.0223934	Healthy Aged-matched Trained * Post down vs Healthy Aged-matched Trained * Pre	0.609714	0.095728	0.267268	0.51698	0.095728	Cancer Untrained * Post up vs Cancer Untrained * Pre	0.0135582	Cancer Untrained * Post up vs Cancer Untrained * Pre	0.836584	-0.0385941	0.0434421	-0.208428	-0.0385941	Cancer Trained * Pre down vs Cancer Untrained * Pre	-0.00651636	Cancer Trained * Pre down vs Cancer Untrained * Pre	0.00816168	-0.480323	8.25804	-2.87368	-0.480323	Cancer Trained * Pre down vs Healthy Aged-matched Trained * Pre	-0.0648285	Cancer Trained * Pre down vs Healthy Aged-matched Trained * Pre	0.392855	-0.151792	0.756	-0.869482	-0.151792	Cancer Trained * Post down vs Cancer Untrained * Post	-0.022987	Cancer Trained * Post down vs Cancer Untrained * Post	0.075666	-0.309785	3.43502	-1.85338	-0.309785	Cancer Trained * Post down vs Healthy Aged-matched Trained * Post	-0.0453475	Cancer Trained * Post down vs Healthy Aged-matched Trained * Post	2.78993	1.06288	1.90484	1
110815	cg03113977	AUTS2	0.0389836	7		ENST00000489774.1	TSS200	AUTS2		Promoter_Associated	7:70158614-70160010	Island	chr7:70158760-70160687	NM_015570;NM_001127231	Body;Body	AUTS2;AUTS2	0.0542206	-0.228873	4.08046	-2.02002	-0.228873	Cancer Trained * Post down vs Cancer Trained * Pre	-0.00312645	Cancer Trained * Post down vs Cancer Trained * Pre	0.0825738	0.187054	3.27066	1.8085	0.187054	Healthy Aged-matched Trained * Post up vs Healthy Aged-matched Trained * Pre	0.00255562	Healthy Aged-matched Trained * Post up vs Healthy Aged-matched Trained * Pre	0.528252	0.076864	0.409086	0.639598	0.076864	Cancer Untrained * Post up vs Cancer Untrained * Pre	0.00104012	Cancer Untrained * Post up vs Cancer Untrained * Pre	0.0604254	0.236336	3.86748	1.96659	0.236336	Cancer Trained * Pre up vs Cancer Untrained * Pre	0.00328714	Cancer Trained * Pre up vs Cancer Untrained * Pre	0.00118006	0.397017	13.3946	3.65986	0.397017	Cancer Trained * Pre up vs Healthy Aged-matched Trained * Pre	0.00539223	Cancer Trained * Pre up vs Healthy Aged-matched Trained * Pre	0.54572	-0.0694009	0.37519	-0.612528	-0.0694009	Cancer Trained * Post down vs Cancer Untrained * Post	-0.000879426	Cancer Trained * Post down vs Cancer Untrained * Post	0.863022	-0.0189094	0.0303856	-0.174315	-0.0189094	Cancer Trained * Post down vs Healthy Aged-matched Trained * Post	-0.000289843	Cancer Trained * Post down vs Healthy Aged-matched Trained * Post	2.78972	0.447661	0.80234	1
805582	cg01811561	GFOD2	0.0389845	16		ENST00000268797.7	TSS200	GFOD2		Promoter_Associated	16:67752108-67754084	Island	chr16:67752849-67753446	NR_027399;NR_027398;NM_030819	TSS200;TSS200;TSS200	GFOD2;GFOD2;GFOD2	0.0138256	-0.304719	7.01099	-2.64783	-0.304719	Cancer Trained * Post down vs Cancer Trained * Pre	-0.00729824	Cancer Trained * Post down vs Cancer Trained * Pre	0.303545	0.110359	1.10351	1.05048	0.110359	Healthy Aged-matched Trained * Post up vs Healthy Aged-matched Trained * Pre	0.00217632	Healthy Aged-matched Trained * Post up vs Healthy Aged-matched Trained * Pre	0.363538	-0.112974	0.856611	-0.925533	-0.112974	Cancer Untrained * Post down vs Cancer Untrained * Pre	-0.00258982	Cancer Untrained * Post down vs Cancer Untrained * Pre	0.548171	0.0743084	0.370597	0.608767	0.0743084	Cancer Trained * Pre up vs Cancer Untrained * Pre	0.00222596	Cancer Trained * Pre up vs Cancer Untrained * Pre	0.00398104	0.349485	10.0606	3.17185	0.349485	Cancer Trained * Pre up vs Healthy Aged-matched Trained * Pre	0.00800424	Cancer Trained * Pre up vs Healthy Aged-matched Trained * Pre	0.317286	-0.117437	1.04133	-1.02046	-0.117437	Cancer Trained * Post down vs Cancer Untrained * Post	-0.00248246	Cancer Trained * Post down vs Cancer Untrained * Post	0.556986	-0.0655936	0.354397	-0.595312	-0.0655936	Cancer Trained * Post down vs Healthy Aged-matched Trained * Post	-0.00147032	Cancer Trained * Post down vs Healthy Aged-matched Trained * Post	2.7897	0.461838	0.827754	1
708476	cg18363394	POU1F1	0.0390009	3		ENST00000561167.1;ENST00000344265.3;ENST00000350375.2	TSS1500;TSS1500;TSS1500	POU1F1;POU1F1;POU1F1						NM_000306;NM_001122757	TSS1500;TSS1500	POU1F1;POU1F1	0.573983	0.0566989	0.324528	0.569673	0.0566989	Cancer Trained * Post up vs Cancer Trained * Pre	0.00626409	Cancer Trained * Post up vs Cancer Trained * Pre	0.0302585	-0.208714	5.27698	-2.29717	-0.208714	Healthy Aged-matched Trained * Post down vs Healthy Aged-matched Trained * Pre	-0.0207519	Healthy Aged-matched Trained * Post down vs Healthy Aged-matched Trained * Pre	0.849046	-0.0203024	0.0369866	-0.192319	-0.0203024	Cancer Untrained * Post down vs Cancer Untrained * Pre	-0.00200246	Cancer Untrained * Post down vs Cancer Untrained * Pre	0.0417927	-0.226519	4.60425	-2.14575	-0.226519	Cancer Trained * Pre down vs Cancer Untrained * Pre	-0.0237895	Cancer Trained * Pre down vs Cancer Untrained * Pre	0.00475932	-0.295265	9.60098	-3.09854	-0.295265	Cancer Trained * Pre down vs Healthy Aged-matched Trained * Pre	-0.0301666	Cancer Trained * Pre down vs Healthy Aged-matched Trained * Pre	0.145559	-0.149517	2.25677	-1.50225	-0.149517	Cancer Trained * Post down vs Cancer Untrained * Post	-0.015523	Cancer Trained * Post down vs Cancer Untrained * Post	0.756669	-0.0298526	0.0981422	-0.313277	-0.0298526	Cancer Trained * Post down vs Healthy Aged-matched Trained * Post	-0.00315061	Cancer Trained * Post down vs Healthy Aged-matched Trained * Post	2.78939	0.345395	0.619123	1
443587	cg25818615	PTPLB	0.0390102	3										NM_198402	Body	PTPLB	0.0675425	0.187823	3.65174	1.91095	0.187823	Cancer Trained * Post up vs Cancer Trained * Pre	0.0101383	Cancer Trained * Post up vs Cancer Trained * Pre	0.321499	-0.0907497	1.023	-1.01143	-0.0907497	Healthy Aged-matched Trained * Post down vs Healthy Aged-matched Trained * Pre	-0.00431205	Healthy Aged-matched Trained * Post down vs Healthy Aged-matched Trained * Pre	0.160055	0.150949	2.09658	1.44796	0.150949	Cancer Untrained * Post up vs Cancer Untrained * Pre	0.00762419	Cancer Untrained * Post up vs Cancer Untrained * Pre	0.436406	-0.0824576	0.625621	-0.790962	-0.0824576	Cancer Trained * Pre down vs Cancer Untrained * Pre	-0.00480255	Cancer Trained * Pre down vs Cancer Untrained * Pre	0.00253953	-0.315651	11.2514	-3.35431	-0.315651	Cancer Trained * Pre down vs Healthy Aged-matched Trained * Pre	-0.0163182	Cancer Trained * Pre down vs Healthy Aged-matched Trained * Pre	0.646817	-0.0455839	0.215093	-0.463781	-0.0455839	Cancer Trained * Post down vs Cancer Untrained * Post	-0.00228846	Cancer Trained * Post down vs Cancer Untrained * Post	0.696905	-0.0370788	0.155254	-0.394023	-0.0370788	Cancer Trained * Post down vs Healthy Aged-matched Trained * Post	-0.00186785	Cancer Trained * Post down vs Healthy Aged-matched Trained * Post	2.78921	0.336812	0.603777	1
629668	cg21063481		0.0390173	7													0.847867	-0.0531796	0.0375743	-0.193841	-0.0531796	Cancer Trained * Post down vs Cancer Trained * Pre	-0.00439285	Cancer Trained * Post down vs Cancer Trained * Pre	0.36876	0.229239	0.83784	0.915336	0.229239	Healthy Aged-matched Trained * Post up vs Healthy Aged-matched Trained * Pre	0.0302913	Healthy Aged-matched Trained * Post up vs Healthy Aged-matched Trained * Pre	0.604992	-0.152436	0.274425	-0.523856	-0.152436	Cancer Untrained * Post down vs Cancer Untrained * Pre	-0.023711	Cancer Untrained * Post down vs Cancer Untrained * Pre	0.177845	0.403446	1.92229	1.38647	0.403446	Cancer Trained * Pre up vs Cancer Untrained * Pre	0.0501181	Cancer Trained * Pre up vs Cancer Untrained * Pre	0.00561601	0.795911	9.18162	3.03012	0.795911	Cancer Trained * Pre up vs Healthy Aged-matched Trained * Pre	0.0996756	Cancer Trained * Pre up vs Healthy Aged-matched Trained * Pre	0.078836	0.502702	3.35756	1.83236	0.502702	Cancer Trained * Post up vs Cancer Untrained * Post	0.0694362	Cancer Trained * Post up vs Cancer Untrained * Post	0.0618612	0.513492	3.82171	1.95492	0.513492	Cancer Trained * Post up vs Healthy Aged-matched Trained * Post	0.0649915	Cancer Trained * Post up vs Healthy Aged-matched Trained * Post	2.78907	2.62403	4.70412	1
26190	cg17402174	ANP32B	0.0390322	9		ENST00000473205.1;ENST00000447173.1;ENST00000447173.1;ENST00000339399.4;ENST00000339399	TSS1500;1stExon;5'UTR;5'UTR;1stExon	ANP32B;ANP32B;ANP32B;ANP32B;ANP32B		Promoter_Associated	9:100745135-100745753	Island	chr9:100744982-100747768	NM_006401;NM_006401	5'UTR;1stExon	ANP32B;ANP32B	0.00350766	-0.251902	10.3911	-3.22352	-0.251902	Cancer Trained * Post down vs Cancer Trained * Pre	-0.00408962	Cancer Trained * Post down vs Cancer Trained * Pre	0.527387	0.0457232	0.410818	0.640951	0.0457232	Healthy Aged-matched Trained * Post up vs Healthy Aged-matched Trained * Pre	0.000638327	Healthy Aged-matched Trained * Post up vs Healthy Aged-matched Trained * Pre	0.418604	-0.0681681	0.676402	-0.822437	-0.0681681	Cancer Untrained * Post down vs Cancer Untrained * Pre	-0.0011053	Cancer Untrained * Post down vs Cancer Untrained * Pre	0.349682	0.0789953	0.908333	0.953065	0.0789953	Cancer Trained * Pre up vs Cancer Untrained * Pre	0.00141489	Cancer Trained * Pre up vs Cancer Untrained * Pre	0.00798957	0.215677	8.30982	2.88268	0.215677	Cancer Trained * Pre up vs Healthy Aged-matched Trained * Pre	0.00347264	Cancer Trained * Pre up vs Healthy Aged-matched Trained * Pre	0.192198	-0.104739	1.79644	-1.34031	-0.104739	Cancer Trained * Post down vs Cancer Untrained * Post	-0.00156942	Cancer Trained * Post down vs Cancer Untrained * Post	0.283825	-0.0819485	1.19968	-1.0953	-0.0819485	Cancer Trained * Post down vs Healthy Aged-matched Trained * Post	-0.00125531	Cancer Trained * Post down vs Healthy Aged-matched Trained * Post	2.78878	0.212877	0.381667	1
133406	cg26509530	CTD-2201E9.1	0.0390377	5		ENST00000510879.1;ENST00000382496.5	TSS1500;5'UTR	CTD-2201E9.1;SEMA5A						NR_109935;NM_003966	TSS1500;5'UTR	CTD-2201E9.1;SEMA5A	0.0643707	-0.281624	3.74454	-1.93508	-0.281624	Cancer Trained * Post down vs Cancer Trained * Pre	-0.0424411	Cancer Trained * Post down vs Cancer Trained * Pre	0.0267671	0.312675	5.53891	2.35349	0.312675	Healthy Aged-matched Trained * Post up vs Healthy Aged-matched Trained * Pre	0.0475544	Healthy Aged-matched Trained * Post up vs Healthy Aged-matched Trained * Pre	0.443456	-0.120206	0.606398	-0.778716	-0.120206	Cancer Untrained * Post down vs Cancer Untrained * Pre	-0.0194118	Cancer Untrained * Post down vs Cancer Untrained * Pre	0.0749024	0.286896	3.45424	1.85856	0.286896	Cancer Trained * Pre up vs Cancer Untrained * Pre	0.0438841	Cancer Trained * Pre up vs Cancer Untrained * Pre	0.00833606	0.399175	8.20678	2.86475	0.399175	Cancer Trained * Pre up vs Healthy Aged-matched Trained * Pre	0.0607008	Cancer Trained * Pre up vs Healthy Aged-matched Trained * Pre	0.396788	0.125477	0.74334	0.862171	0.125477	Cancer Trained * Post up vs Cancer Untrained * Post	0.0208549	Cancer Trained * Post up vs Cancer Untrained * Post	0.173701	-0.195124	1.96095	-1.40034	-0.195124	Cancer Trained * Post down vs Healthy Aged-matched Trained * Post	-0.0292946	Cancer Trained * Post down vs Healthy Aged-matched Trained * Post	2.78868	0.73833	1.3238	1
112852	cg06375580	GXYLT1	0.0390526	12		ENST00000398675.3;ENST00000280876.6	TSS200;TSS1500	GXYLT1;GXYLT1		Promoter_Associated	12:42538483-42538963	Island	chr12:42538125-42538902	NM_173601;NM_001099650	TSS200;TSS200	GXYLT1;GXYLT1	0.220739	-0.12151	1.57746	-1.25597	-0.12151	Cancer Trained * Post down vs Cancer Trained * Pre	-0.00136388	Cancer Trained * Post down vs Cancer Trained * Pre	0.0749414	0.164119	3.45325	1.85829	0.164119	Healthy Aged-matched Trained * Post up vs Healthy Aged-matched Trained * Pre	0.00155576	Healthy Aged-matched Trained * Post up vs Healthy Aged-matched Trained * Pre	0.735765	0.0350175	0.116453	0.341252	0.0350175	Cancer Untrained * Post up vs Cancer Untrained * Pre	0.000452771	Cancer Untrained * Post up vs Cancer Untrained * Pre	0.116584	0.166807	2.64246	1.62556	0.166807	Cancer Trained * Pre up vs Cancer Untrained * Pre	0.00183202	Cancer Trained * Pre up vs Cancer Untrained * Pre	0.00128131	0.335989	13.1574	3.62731	0.335989	Cancer Trained * Pre up vs Healthy Aged-matched Trained * Pre	0.00341071	Cancer Trained * Pre up vs Healthy Aged-matched Trained * Pre	0.916232	0.0102793	0.011289	0.10625	0.0102793	Cancer Trained * Post up vs Cancer Untrained * Post	1.53704e-05	Cancer Trained * Post up vs Cancer Untrained * Post	0.591475	0.05036	0.295592	0.543684	0.05036	Cancer Trained * Post up vs Healthy Aged-matched Trained * Post	0.000491079	Cancer Trained * Post up vs Healthy Aged-matched Trained * Post	2.78839	0.326235	0.584989	1
373586	cg19945075	TUBGCP6	0.0390605	22		ENST00000473946.1;ENST00000491449.1;ENST00000473946.1;ENST00000498611.1;ENST00000491449	3'UTR;1stExon;1stExon;3'UTR;3'UTR	TUBGCP6;TUBGCP6;TUBGCP6;TUBGCP6;TUBGCP6						NM_020461	Body	TUBGCP6	0.100127	0.256248	2.91544	1.70747	0.256248	Cancer Trained * Post up vs Cancer Trained * Pre	0.0141001	Cancer Trained * Post up vs Cancer Trained * Pre	0.747753	0.0445491	0.10574	0.325177	0.0445491	Healthy Aged-matched Trained * Post up vs Healthy Aged-matched Trained * Pre	0.00186711	Healthy Aged-matched Trained * Post up vs Healthy Aged-matched Trained * Pre	0.869722	-0.0263767	0.0274582	-0.165705	-0.0263767	Cancer Untrained * Post down vs Cancer Untrained * Pre	-0.00104378	Cancer Untrained * Post down vs Cancer Untrained * Pre	0.0837125	-0.286746	3.24508	-1.80141	-0.286746	Cancer Trained * Pre down vs Cancer Untrained * Pre	-0.0158646	Cancer Trained * Pre down vs Cancer Untrained * Pre	0.00531216	-0.438698	9.32183	-3.05317	-0.438698	Cancer Trained * Pre down vs Healthy Aged-matched Trained * Pre	-0.0233763	Cancer Trained * Pre down vs Healthy Aged-matched Trained * Pre	0.97831	-0.00412126	0.000754121	-0.0274613	-0.00412126	Cancer Trained * Post down vs Cancer Untrained * Post	-0.000720787	Cancer Trained * Post down vs Cancer Untrained * Post	0.126719	-0.226998	2.49583	-1.57982	-0.226998	Cancer Trained * Post down vs Healthy Aged-matched Trained * Post	-0.0111433	Cancer Trained * Post down vs Healthy Aged-matched Trained * Post	2.78823	0.784978	1.40766	1
626559	cg18052543	KIFAP3	0.0390627	1		ENST00000367767.1;ENST00000361580.2;ENST00000490550.1	TSS1500;TSS1500;3'UTR	KIFAP3;KIFAP3;KIFAP3				S_Shore	chr1:170043610-170043997	NM_001204514;NM_001204516;NM_014970	TSS1500;TSS1500;TSS1500	KIFAP3;KIFAP3;KIFAP3	0.119811	0.135414	2.5942	1.61065	0.135414	Cancer Trained * Post up vs Cancer Trained * Pre	0.00851424	Cancer Trained * Post up vs Cancer Trained * Pre	0.0875165	-0.136484	3.16244	-1.77832	-0.136484	Healthy Aged-matched Trained * Post down vs Healthy Aged-matched Trained * Pre	-0.00784207	Healthy Aged-matched Trained * Post down vs Healthy Aged-matched Trained * Pre	0.891992	-0.0122323	0.0188166	-0.137174	-0.0122323	Cancer Untrained * Post down vs Cancer Untrained * Pre	-0.000256348	Cancer Untrained * Post down vs Cancer Untrained * Pre	0.779148	-0.0252784	0.0803577	-0.283474	-0.0252784	Cancer Trained * Pre down vs Cancer Untrained * Pre	-0.00147755	Cancer Trained * Pre down vs Cancer Untrained * Pre	0.00511643	-0.247013	9.41687	-3.06869	-0.247013	Cancer Trained * Pre down vs Healthy Aged-matched Trained * Pre	-0.0148917	Cancer Trained * Pre down vs Healthy Aged-matched Trained * Pre	0.15798	0.122367	2.11842	1.45548	0.122367	Cancer Trained * Post up vs Cancer Untrained * Post	0.00729303	Cancer Trained * Post up vs Cancer Untrained * Post	0.759772	0.0248845	0.0955711	0.309146	0.0248845	Cancer Trained * Post up vs Healthy Aged-matched Trained * Post	0.00146465	Cancer Trained * Post up vs Healthy Aged-matched Trained * Post	2.78819	0.24635	0.441774	1
644000	cg05060623	ELF4	0.0390642	X										NM_001127197;NM_001421	Body;Body	ELF4;ELF4	0.387064	0.136893	0.774983	0.880331	0.136893	Cancer Trained * Post up vs Cancer Trained * Pre	0.0151357	Cancer Trained * Post up vs Cancer Trained * Pre	0.0872667	-0.25265	3.16774	-1.77981	-0.25265	Healthy Aged-matched Trained * Post down vs Healthy Aged-matched Trained * Pre	-0.0265582	Healthy Aged-matched Trained * Post down vs Healthy Aged-matched Trained * Pre	0.467267	0.121754	0.544937	0.738199	0.121754	Cancer Untrained * Post up vs Cancer Untrained * Pre	0.0142064	Cancer Untrained * Post up vs Cancer Untrained * Pre	0.660173	-0.0733902	0.197995	-0.444966	-0.0733902	Cancer Trained * Pre down vs Cancer Untrained * Pre	-0.00780486	Cancer Trained * Pre down vs Cancer Untrained * Pre	0.00244193	-0.501744	11.3575	-3.37009	-0.501744	Cancer Trained * Pre down vs Healthy Aged-matched Trained * Pre	-0.0534758	Cancer Trained * Pre down vs Healthy Aged-matched Trained * Pre	0.711114	-0.0582515	0.140328	-0.374604	-0.0582515	Cancer Trained * Post down vs Cancer Untrained * Post	-0.00687562	Cancer Trained * Post down vs Cancer Untrained * Post	0.458111	-0.112201	0.567957	-0.753629	-0.112201	Cancer Trained * Post down vs Healthy Aged-matched Trained * Post	-0.011782	Cancer Trained * Post down vs Healthy Aged-matched Trained * Post	2.78816	0.842747	1.51129	1
617251	cg17739932	NCOA2	0.0390678	8										NM_006540	Body	NCOA2	0.149499	0.0963077	2.2114	1.48708	0.0963077	Cancer Trained * Post up vs Cancer Trained * Pre	0.00627848	Cancer Trained * Post up vs Cancer Trained * Pre	0.500896	0.0403783	0.466471	0.682987	0.0403783	Healthy Aged-matched Trained * Post up vs Healthy Aged-matched Trained * Pre	0.0021699	Healthy Aged-matched Trained * Post up vs Healthy Aged-matched Trained * Pre	0.966361	-0.00292603	0.00181447	-0.0425966	-0.00292603	Cancer Untrained * Post down vs Cancer Untrained * Pre	-0.00018943	Cancer Untrained * Post down vs Cancer Untrained * Pre	0.0444587	-0.145365	4.47831	-2.1162	-0.145365	Cancer Trained * Pre down vs Cancer Untrained * Pre	-0.00923329	Cancer Trained * Pre down vs Cancer Untrained * Pre	0.00953806	-0.174088	7.88262	-2.8076	-0.174088	Cancer Trained * Pre down vs Healthy Aged-matched Trained * Pre	-0.0111388	Cancer Trained * Pre down vs Healthy Aged-matched Trained * Pre	0.482867	-0.0461315	0.507389	-0.712312	-0.0461315	Cancer Trained * Post down vs Cancer Untrained * Post	-0.00276538	Cancer Trained * Post down vs Cancer Untrained * Post	0.0682643	-0.118158	3.63131	-1.9056	-0.118158	Cancer Trained * Post down vs Healthy Aged-matched Trained * Post	-0.00703017	Cancer Trained * Post down vs Healthy Aged-matched Trained * Post	2.78809	0.146174	0.26214	1
119067	cg11154798	RAI14	0.0390751	5		ENST00000514873.1;ENST00000265109.3;ENST00000428746.2;ENST00000514527.1;ENST00000510319	TSS1500;1stExon;TSS200;1stExon;1stExon;1stExon;3'UTR;1stExon;1stExon;5'UTR;5'UTR;5'UTR;	RAI14;RAI14;RAI14;RAI14;RAI14;RAI14;CTD-2024P10.1;RAI14;RAI14;RAI14;RAI14;RAI14;RAI14;R		Promoter_Associated	5:34655379-34657323	Island	chr5:34656123-34657330	NM_015577;NM_001145522;NM_001145522;NM_001145520;NM_015577	5'UTR;5'UTR;1stExon;TSS200;1stExon	RAI14;RAI14;RAI14;RAI14;RAI14	0.00165906	-0.31209	12.424	-3.52477	-0.31209	Cancer Trained * Post down vs Cancer Trained * Pre	-0.00412242	Cancer Trained * Post down vs Cancer Trained * Pre	0.379997	0.0722365	0.798727	0.893715	0.0722365	Healthy Aged-matched Trained * Post up vs Healthy Aged-matched Trained * Pre	0.000946369	Healthy Aged-matched Trained * Post up vs Healthy Aged-matched Trained * Pre	0.889812	-0.0131442	0.0195893	-0.139962	-0.0131442	Cancer Untrained * Post down vs Cancer Untrained * Pre	-7.69704e-05	Cancer Untrained * Post down vs Cancer Untrained * Pre	0.119771	0.151278	2.59479	1.61083	0.151278	Cancer Trained * Pre up vs Cancer Untrained * Pre	0.00214712	Cancer Trained * Pre up vs Cancer Untrained * Pre	0.00996443	0.236426	7.77828	2.78896	0.236426	Cancer Trained * Pre up vs Healthy Aged-matched Trained * Pre	0.00320859	Cancer Trained * Pre up vs Healthy Aged-matched Trained * Pre	0.10784	-0.147668	2.78147	-1.66777	-0.147668	Cancer Trained * Post down vs Cancer Untrained * Post	-0.00189832	Cancer Trained * Post down vs Cancer Untrained * Post	0.0933255	-0.1479	3.04388	-1.74467	-0.1479	Cancer Trained * Post down vs Healthy Aged-matched Trained * Post	-0.0018602	Cancer Trained * Post down vs Healthy Aged-matched Trained * Post	2.78795	0.273207	0.489978	1
121632	cg07564530	PSMA7	0.0390857	20		ENST00000484488.1;ENST00000421564.1;ENST00000450482.1;ENST00000370861.1	3'UTR;TSS1500;TSS1500;TSS200	PSMA7;SS18L1;SS18L1;PSMA7		Promoter_Associated	20:60716374-60717743	Island	chr20:60717598-60719667	NM_002792;NM_001301778;NM_198935;NR_125980;NR_125981	Body;TSS1500;TSS1500;TSS1500;TSS1500	PSMA7;SS18L1;SS18L1;SS18L1;SS18L1	0.00849064	-0.302253	8.16232	-2.85698	-0.302253	Cancer Trained * Post down vs Cancer Trained * Pre	-0.00373756	Cancer Trained * Post down vs Cancer Trained * Pre	0.472949	0.0703768	0.531022	0.728713	0.0703768	Healthy Aged-matched Trained * Post up vs Healthy Aged-matched Trained * Pre	0.00088497	Healthy Aged-matched Trained * Post up vs Healthy Aged-matched Trained * Pre	0.740673	-0.037553	0.111997	-0.33466	-0.037553	Cancer Untrained * Post down vs Cancer Untrained * Pre	-0.000535789	Cancer Untrained * Post down vs Cancer Untrained * Pre	0.257184	0.130117	1.34458	1.15956	0.130117	Cancer Trained * Pre up vs Cancer Untrained * Pre	0.00168032	Cancer Trained * Pre up vs Cancer Untrained * Pre	0.00355194	0.325995	10.3581	3.21841	0.325995	Cancer Trained * Pre up vs Healthy Aged-matched Trained * Pre	0.00398025	Cancer Trained * Pre up vs Healthy Aged-matched Trained * Pre	0.215037	-0.134583	1.61828	-1.27212	-0.134583	Cancer Trained * Post down vs Cancer Untrained * Post	-0.00152145	Cancer Trained * Post down vs Cancer Untrained * Post	0.649203	-0.0466351	0.211976	-0.460409	-0.0466351	Cancer Trained * Post down vs Healthy Aged-matched Trained * Post	-0.000642282	Cancer Trained * Post down vs Healthy Aged-matched Trained * Post	2.78775	0.390024	0.699532	1
213322	cg07189289		0.0390943	11		ENST00000544019.1;ENST00000541293.1;ENST00000540151.1;ENST00000542479.1;ENST00000536540	5'UTR;5'UTR;TSS200;TSS200;3'UTR;3'UTR	RP11-867G2.6;RP11-867G2.6;RP11-867G2.6;RP11-867G2.6;RP11-867G2.8;RP11-867G2.8									0.482557	0.114653	0.508114	0.712821	0.114653	Cancer Trained * Post up vs Cancer Trained * Pre	0.0195249	Cancer Trained * Post up vs Cancer Trained * Pre	0.889839	-0.0205456	0.0195797	-0.139927	-0.0205456	Healthy Aged-matched Trained * Post down vs Healthy Aged-matched Trained * Pre	-0.00429827	Healthy Aged-matched Trained * Post down vs Healthy Aged-matched Trained * Pre	0.697396	-0.0671059	0.154723	-0.393349	-0.0671059	Cancer Untrained * Post down vs Cancer Untrained * Pre	-0.0110434	Cancer Untrained * Post down vs Cancer Untrained * Pre	0.158507	-0.24798	2.11284	-1.45356	-0.24798	Cancer Trained * Pre down vs Cancer Untrained * Pre	-0.0420354	Cancer Trained * Pre down vs Cancer Untrained * Pre	0.00635493	-0.45871	8.87263	-2.9787	-0.45871	Cancer Trained * Pre down vs Healthy Aged-matched Trained * Pre	-0.0779802	Cancer Trained * Pre down vs Healthy Aged-matched Trained * Pre	0.684066	-0.0662201	0.169499	-0.411702	-0.0662201	Cancer Trained * Post down vs Cancer Untrained * Post	-0.0114671	Cancer Trained * Post down vs Cancer Untrained * Post	0.0459115	-0.323511	4.4132	-2.10076	-0.323511	Cancer Trained * Post down vs Healthy Aged-matched Trained * Post	-0.054157	Cancer Trained * Post down vs Healthy Aged-matched Trained * Post	2.78758	0.90147	1.61694	1
638664	cg00080987		0.0390989	3													0.83306	-0.0174842	0.0453659	-0.212993	-0.0174842	Cancer Trained * Post down vs Cancer Trained * Pre	-0.00301594	Cancer Trained * Post down vs Cancer Trained * Pre	0.375785	0.0675749	0.81319	0.90177	0.0675749	Healthy Aged-matched Trained * Post up vs Healthy Aged-matched Trained * Pre	0.0116122	Healthy Aged-matched Trained * Post up vs Healthy Aged-matched Trained * Pre	0.313428	-0.0895745	1.05841	-1.02879	-0.0895745	Cancer Untrained * Post down vs Cancer Untrained * Pre	-0.0154784	Cancer Untrained * Post down vs Cancer Untrained * Pre	0.513239	0.0577477	0.439903	0.663252	0.0577477	Cancer Trained * Pre up vs Cancer Untrained * Pre	0.0100052	Cancer Trained * Pre up vs Cancer Untrained * Pre	0.00616717	0.235088	8.94727	2.9912	0.235088	Cancer Trained * Pre up vs Healthy Aged-matched Trained * Pre	0.0405928	Cancer Trained * Pre up vs Healthy Aged-matched Trained * Pre	0.12629	0.129838	2.50175	1.58169	0.129838	Cancer Trained * Post up vs Cancer Untrained * Post	0.0224677	Cancer Trained * Post up vs Cancer Untrained * Post	0.0678144	0.150029	3.64401	1.90893	0.150029	Cancer Trained * Post up vs Healthy Aged-matched Trained * Post	0.0259647	Cancer Trained * Post up vs Healthy Aged-matched Trained * Post	2.78749	0.234792	0.421153	1
100682	cg14778137	CTSF	0.0391234	11		ENST00000527141.1;ENST00000524994.1;ENST00000526010.1;ENST00000529561.1;ENST00000533168	TSS1500;TSS1500;5'UTR;TSS1500;TSS1500;TSS200	CTSF;CTSF;CTSF;CTSF;CTSF;CTSF		Unclassified	11:66335645-66336403	Island	chr11:66335575-66336151	NM_003793	TSS200	CTSF	0.0288907	-0.330335	5.37539	-2.31849	-0.330335	Cancer Trained * Post down vs Cancer Trained * Pre	-0.00410722	Cancer Trained * Post down vs Cancer Trained * Pre	0.107561	0.217099	2.78612	1.66917	0.217099	Healthy Aged-matched Trained * Post up vs Healthy Aged-matched Trained * Pre	0.00244372	Healthy Aged-matched Trained * Post up vs Healthy Aged-matched Trained * Pre	0.963273	0.00702863	0.00216317	0.0465099	0.00702863	Cancer Untrained * Post up vs Cancer Untrained * Pre	0.00012707	Cancer Untrained * Post up vs Cancer Untrained * Pre	0.0147769	0.395756	6.85811	2.6188	0.395756	Cancer Trained * Pre up vs Cancer Untrained * Pre	0.00514752	Cancer Trained * Pre up vs Cancer Untrained * Pre	0.00229492	0.463128	11.5264	3.39505	0.463128	Cancer Trained * Pre up vs Healthy Aged-matched Trained * Pre	0.00580271	Cancer Trained * Pre up vs Healthy Aged-matched Trained * Pre	0.685417	0.0583927	0.167965	0.409836	0.0583927	Cancer Trained * Post up vs Cancer Untrained * Post	0.00091324	Cancer Trained * Post up vs Cancer Untrained * Post	0.542151	-0.0843058	0.38195	-0.618021	-0.0843058	Cancer Trained * Post down vs Healthy Aged-matched Trained * Post	-0.000748226	Cancer Trained * Post down vs Healthy Aged-matched Trained * Post	2.78702	0.707209	1.26876	1
656557	cg25841114	VARS	0.0391449	6		ENST00000444930.2;ENST00000440048.1	5'UTR;1stExon	VARS;VARS				N_Shore	chr6:31763240-31763905	NM_006295	Body	VARS	0.00884384	-0.379186	8.06396	-2.83971	-0.379186	Cancer Trained * Post down vs Cancer Trained * Pre	-0.013897	Cancer Trained * Post down vs Cancer Trained * Pre	0.955257	0.00690806	0.00321171	0.0566719	0.00690806	Healthy Aged-matched Trained * Post up vs Healthy Aged-matched Trained * Pre	0.000564607	Healthy Aged-matched Trained * Post up vs Healthy Aged-matched Trained * Pre	0.712015	0.0528814	0.139411	0.373377	0.0528814	Cancer Untrained * Post up vs Cancer Untrained * Pre	0.00179345	Cancer Untrained * Post up vs Cancer Untrained * Pre	0.0791172	0.259258	3.35086	1.83053	0.259258	Cancer Trained * Pre up vs Cancer Untrained * Pre	0.01026	Cancer Trained * Pre up vs Cancer Untrained * Pre	0.00480781	0.3956	9.57511	3.09437	0.3956	Cancer Trained * Pre up vs Healthy Aged-matched Trained * Pre	0.0151727	Cancer Trained * Pre up vs Healthy Aged-matched Trained * Pre	0.207437	-0.17281	1.67486	-1.29416	-0.17281	Cancer Trained * Post down vs Cancer Untrained * Post	-0.00543048	Cancer Trained * Post down vs Cancer Untrained * Post	0.941323	0.00950538	0.00552802	0.0743507	0.00950538	Cancer Trained * Post up vs Healthy Aged-matched Trained * Post	0.000711063	Cancer Trained * Post up vs Healthy Aged-matched Trained * Post	2.78661	0.621073	1.11439	1
441610	cg07256493	GALNT9	0.0391524	12		ENST00000424720.2	3'UTR	GALNT9				S_Shore	chr12:132896299-132896569	NM_001122636	Body	GALNT9	0.558622	0.0534328	0.351443	0.592827	0.0534328	Cancer Trained * Post up vs Cancer Trained * Pre	0.00914775	Cancer Trained * Post up vs Cancer Trained * Pre	0.558063	-0.0488472	0.352452	-0.593676	-0.0488472	Healthy Aged-matched Trained * Post down vs Healthy Aged-matched Trained * Pre	-0.0082707	Healthy Aged-matched Trained * Post down vs Healthy Aged-matched Trained * Pre	0.442076	-0.0746733	0.610123	-0.781103	-0.0746733	Cancer Untrained * Post down vs Cancer Untrained * Pre	-0.012845	Cancer Untrained * Post down vs Cancer Untrained * Pre	0.167149	-0.136021	2.02441	-1.42282	-0.136021	Cancer Trained * Pre down vs Cancer Untrained * Pre	-0.0234206	Cancer Trained * Pre down vs Cancer Untrained * Pre	0.00556366	-0.26182	9.20517	-3.034	-0.26182	Cancer Trained * Pre down vs Healthy Aged-matched Trained * Pre	-0.0448179	Cancer Trained * Pre down vs Healthy Aged-matched Trained * Pre	0.930725	-0.00791476	0.00771107	-0.0878127	-0.00791476	Cancer Trained * Post down vs Cancer Untrained * Post	-0.00142781	Cancer Trained * Post down vs Cancer Untrained * Post	0.0763523	-0.15954	3.41794	-1.84877	-0.15954	Cancer Trained * Post down vs Healthy Aged-matched Trained * Post	-0.0273995	Cancer Trained * Post down vs Healthy Aged-matched Trained * Post	2.78646	0.282959	0.50774	1
263	cg16511870	USP42	0.0391858	7		ENST00000306177.5;ENST00000404008.2;ENST00000451154.1;ENST00000521713.1;ENST00000479544	5'UTR;5'UTR;5'UTR;5'UTR;5'UTR	USP42;USP42;USP42;USP42;USP42				Island	chr7:6144970-6145319	NM_032172	5'UTR	USP42	0.00511266	-0.37918	9.41874	-3.069	-0.37918	Cancer Trained * Post down vs Cancer Trained * Pre	-0.00650203	Cancer Trained * Post down vs Cancer Trained * Pre	0.867201	0.0190546	0.0285419	0.168943	0.0190546	Healthy Aged-matched Trained * Post up vs Healthy Aged-matched Trained * Pre	0.000425285	Healthy Aged-matched Trained * Post up vs Healthy Aged-matched Trained * Pre	0.994578	-0.000899506	4.71148e-05	-0.00686403	-0.000899506	Cancer Untrained * Post down vs Cancer Untrained * Pre	0.000107125	Cancer Untrained * Post up vs Cancer Untrained * Pre	0.0612675	0.256814	3.84049	1.95972	0.256814	Cancer Trained * Pre up vs Cancer Untrained * Pre	0.00473834	Cancer Trained * Pre up vs Cancer Untrained * Pre	0.00410844	0.373678	9.97898	3.15895	0.373678	Cancer Trained * Pre up vs Healthy Aged-matched Trained * Pre	0.00644877	Cancer Trained * Pre up vs Healthy Aged-matched Trained * Pre	0.334966	-0.121467	0.966531	-0.983123	-0.121467	Cancer Trained * Post down vs Cancer Untrained * Post	-0.00187082	Cancer Trained * Post down vs Cancer Untrained * Post	0.83723	-0.0245563	0.0430939	-0.207591	-0.0245563	Cancer Trained * Post down vs Healthy Aged-matched Trained * Post	-0.000478549	Cancer Trained * Post down vs Healthy Aged-matched Trained * Post	2.78582	0.53157	0.954064	1
807403	cg21910919		0.0391892	12		ENST00000500632.1	TSS1500	RP11-421F16.3									0.0107204	0.279804	7.6048	2.75768	0.279804	Cancer Trained * Post up vs Cancer Trained * Pre	0.0125563	Cancer Trained * Post up vs Cancer Trained * Pre	0.783968	0.0256675	0.0767942	0.277118	0.0256675	Healthy Aged-matched Trained * Post up vs Healthy Aged-matched Trained * Pre	0.00101927	Healthy Aged-matched Trained * Post up vs Healthy Aged-matched Trained * Pre	0.542121	-0.0665153	0.382007	-0.618067	-0.0665153	Cancer Untrained * Post down vs Cancer Untrained * Pre	-0.002779	Cancer Untrained * Post down vs Cancer Untrained * Pre	0.0613666	-0.210815	3.83734	-1.95891	-0.210815	Cancer Trained * Pre down vs Cancer Untrained * Pre	-0.00956109	Cancer Trained * Pre down vs Cancer Untrained * Pre	0.00728639	-0.283801	8.53487	-2.92145	-0.283801	Cancer Trained * Pre down vs Healthy Aged-matched Trained * Pre	-0.0125409	Cancer Trained * Pre down vs Healthy Aged-matched Trained * Pre	0.193746	0.135504	1.78356	1.3355	0.135504	Cancer Trained * Post up vs Cancer Untrained * Post	0.00577421	Cancer Trained * Post up vs Cancer Untrained * Post	0.762614	-0.0296646	0.0932496	-0.305368	-0.0296646	Cancer Trained * Post down vs Healthy Aged-matched Trained * Post	-0.00100388	Cancer Trained * Post down vs Healthy Aged-matched Trained * Post	2.78575	0.358485	0.643426	1
6499	cg18829560	PLSCR3	0.0391905	17		ENST00000571125.1;ENST00000575434.1;ENST00000576400.1;ENST00000574401.1;ENST00000573070	3'UTR;TSS1500;TSS1500;5'UTR;5'UTR;TSS1500;TSS1500;1stExon;1stExon;TSS200;TSS200;TSS1500	C17orf61-PLSCR3;PLSCR3;PLSCR3;PLSCR3;PLSCR3;PLSCR3;PLSCR3;PLSCR3;PLSCR3;PLSCR3;PLSCR3;P		Promoter_Associated	17:7296703-7298641	Island	chr17:7296504-7298466	NM_020360	TSS1500	PLSCR3	0.0207753	-0.241009	6.09153	-2.4681	-0.241009	Cancer Trained * Post down vs Cancer Trained * Pre	-0.00543081	Cancer Trained * Post down vs Cancer Trained * Pre	0.121318	0.142965	2.57218	1.6038	0.142965	Healthy Aged-matched Trained * Post up vs Healthy Aged-matched Trained * Pre	0.00318665	Healthy Aged-matched Trained * Post up vs Healthy Aged-matched Trained * Pre	0.191891	-0.138919	1.79901	-1.34127	-0.138919	Cancer Untrained * Post down vs Cancer Untrained * Pre	-0.00306186	Cancer Untrained * Post down vs Cancer Untrained * Pre	0.228113	0.127969	1.52657	1.23554	0.127969	Cancer Trained * Pre up vs Cancer Untrained * Pre	0.00289202	Cancer Trained * Pre up vs Cancer Untrained * Pre	0.00255037	0.313442	11.2399	3.3526	0.313442	Cancer Trained * Pre up vs Healthy Aged-matched Trained * Pre	0.00702285	Cancer Trained * Pre up vs Healthy Aged-matched Trained * Pre	0.793164	0.0258795	0.070238	0.265024	0.0258795	Cancer Trained * Post up vs Cancer Untrained * Post	0.000523062	Cancer Trained * Post up vs Cancer Untrained * Post	0.457647	-0.0705321	0.569145	-0.754417	-0.0705321	Cancer Trained * Post down vs Healthy Aged-matched Trained * Post	-0.00159461	Cancer Trained * Post down vs Healthy Aged-matched Trained * Post	2.78573	0.332038	0.595963	1
65906	cg23985619	ATP11B	0.0392201	3		ENST00000488882.1;ENST00000323116.5;ENST00000493826.1;ENST00000488882.1	1stExon;TSS200;TSS200;3'UTR	RP11-225N10.1;ATP11B;ATP11B;RP11-225N10.1				Island	chr3:182510866-182512282	NM_014616	TSS200	ATP11B	0.0221449	-0.213455	5.95088	-2.43944	-0.213455	Cancer Trained * Post down vs Cancer Trained * Pre	-0.00463675	Cancer Trained * Post down vs Cancer Trained * Pre	0.680948	0.0332304	0.173069	0.416015	0.0332304	Healthy Aged-matched Trained * Post up vs Healthy Aged-matched Trained * Pre	0.000818867	Healthy Aged-matched Trained * Post up vs Healthy Aged-matched Trained * Pre	0.797867	0.0240242	0.0670055	0.258854	0.0240242	Cancer Untrained * Post up vs Cancer Untrained * Pre	0.000592233	Cancer Untrained * Post up vs Cancer Untrained * Pre	0.0972846	0.159887	2.96785	1.72275	0.159887	Cancer Trained * Pre up vs Cancer Untrained * Pre	0.00358876	Cancer Trained * Pre up vs Cancer Untrained * Pre	0.00258307	0.280439	11.2055	3.34746	0.280439	Cancer Trained * Pre up vs Healthy Aged-matched Trained * Pre	0.0059735	Cancer Trained * Pre up vs Healthy Aged-matched Trained * Pre	0.383664	-0.0775923	0.786328	-0.886751	-0.0775923	Cancer Trained * Post down vs Cancer Untrained * Post	-0.00164022	Cancer Trained * Post down vs Cancer Untrained * Post	0.690453	0.0337528	0.162321	0.402891	0.0337528	Cancer Trained * Post up vs Healthy Aged-matched Trained * Post	0.00051788	Cancer Trained * Post up vs Healthy Aged-matched Trained * Post	2.78516	0.266559	0.478535	1
279494	cg22799341	BLOC1S2	0.0392663	10		ENST00000361832.1;ENST00000370372.1	3'UTR;3'UTR	BLOC1S2;BLOC1S2						NM_173809;NM_001001342	3'UTR;3'UTR	BLOC1S2;BLOC1S2	0.00857693	0.325064	8.13788	2.8527	0.325064	Cancer Trained * Post up vs Cancer Trained * Pre	0.018952	Cancer Trained * Post up vs Cancer Trained * Pre	0.57447	-0.0591824	0.323698	-0.568945	-0.0591824	Healthy Aged-matched Trained * Post down vs Healthy Aged-matched Trained * Pre	-0.00336627	Healthy Aged-matched Trained * Post down vs Healthy Aged-matched Trained * Pre	0.397172	-0.104118	0.742114	-0.86146	-0.104118	Cancer Untrained * Post down vs Cancer Untrained * Pre	-0.00544882	Cancer Untrained * Post down vs Cancer Untrained * Pre	0.140152	-0.184149	2.32145	-1.52363	-0.184149	Cancer Trained * Pre down vs Cancer Untrained * Pre	-0.0109576	Cancer Trained * Pre down vs Cancer Untrained * Pre	0.00768172	-0.316302	8.40556	-2.89924	-0.316302	Cancer Trained * Pre down vs Healthy Aged-matched Trained * Pre	-0.0188549	Cancer Trained * Pre down vs Healthy Aged-matched Trained * Pre	0.0413902	0.245033	4.62404	2.15036	0.245033	Cancer Trained * Post up vs Cancer Untrained * Post	0.0134432	Cancer Trained * Post up vs Cancer Untrained * Post	0.539071	0.0679441	0.387852	0.622777	0.0679441	Cancer Trained * Post up vs Healthy Aged-matched Trained * Post	0.00346333	Cancer Trained * Post up vs Healthy Aged-matched Trained * Post	2.78427	0.451905	0.811533	1
353527	cg18824560	PCYOX1	0.0393054	2		ENST00000451279.1;ENST00000422380.1;ENST00000505044.2;ENST00000414812.1;ENST00000433351	TSS1500;5'UTR;5'UTR;5'UTR;TSS200;TSS200	PCYOX1;PCYOX1;PCYOX1;PCYOX1;PCYOX1;PCYOX1		Promoter_Associated	2:70484905-70486302	N_Shore	chr2:70485231-70485679	NM_016297	TSS200	PCYOX1	0.0182724	-0.296647	6.37719	-2.52531	-0.296647	Cancer Trained * Post down vs Cancer Trained * Pre	-0.00709059	Cancer Trained * Post down vs Cancer Trained * Pre	0.0874892	0.190715	3.16302	1.77849	0.190715	Healthy Aged-matched Trained * Post up vs Healthy Aged-matched Trained * Pre	0.00471711	Healthy Aged-matched Trained * Post up vs Healthy Aged-matched Trained * Pre	0.473304	0.0907206	0.530163	0.728123	0.0907206	Cancer Untrained * Post up vs Cancer Untrained * Pre	0.00215068	Cancer Untrained * Post up vs Cancer Untrained * Pre	0.206183	0.161707	1.68444	1.29786	0.161707	Cancer Trained * Pre up vs Cancer Untrained * Pre	0.00386544	Cancer Trained * Pre up vs Cancer Untrained * Pre	0.00394478	0.357154	10.0844	3.17559	0.357154	Cancer Trained * Pre up vs Healthy Aged-matched Trained * Pre	0.00876869	Cancer Trained * Pre up vs Healthy Aged-matched Trained * Pre	0.0662037	-0.22566	3.69029	-1.92101	-0.22566	Cancer Trained * Post down vs Cancer Untrained * Post	-0.00537582	Cancer Trained * Post down vs Cancer Untrained * Post	0.257915	-0.130208	1.34034	-1.15773	-0.130208	Cancer Trained * Post down vs Healthy Aged-matched Trained * Post	-0.00303901	Cancer Trained * Post down vs Healthy Aged-matched Trained * Post	2.78352	0.480125	0.862442	1
324353	cg07968499	LAMA2	0.0393476	6		ENST00000494137.1;ENST00000498257.1;ENST00000498257.1;ENST00000563385.1	TSS200;1stExon;5'UTR;5'UTR	LAMA2;LAMA2;LAMA2;RP11-73O6.4		Promoter_Associated	6:129811351-129812434			NM_000426;NM_001079823	Body;Body	LAMA2;LAMA2	0.124691	-0.325005	2.52404	-1.58872	-0.325005	Cancer Trained * Post down vs Cancer Trained * Pre	-0.0499781	Cancer Trained * Post down vs Cancer Trained * Pre	0.609311	0.0966535	0.267875	0.517566	0.0966535	Healthy Aged-matched Trained * Post up vs Healthy Aged-matched Trained * Pre	0.0168445	Healthy Aged-matched Trained * Post up vs Healthy Aged-matched Trained * Pre	0.919618	-0.0221186	0.0103916	-0.101939	-0.0221186	Cancer Untrained * Post down vs Cancer Untrained * Pre	-0.00408526	Cancer Untrained * Post down vs Cancer Untrained * Pre	0.016805	0.555973	6.56555	2.56233	0.555973	Cancer Trained * Pre up vs Cancer Untrained * Pre	0.0866161	Cancer Trained * Pre up vs Cancer Untrained * Pre	0.00351859	0.631113	10.3829	3.22225	0.631113	Cancer Trained * Pre up vs Healthy Aged-matched Trained * Pre	0.10017	Cancer Trained * Pre up vs Healthy Aged-matched Trained * Pre	0.227521	0.253087	1.53058	1.23716	0.253087	Cancer Trained * Post up vs Cancer Untrained * Post	0.0407232	Cancer Trained * Post up vs Cancer Untrained * Post	0.295106	0.209454	1.14362	1.0694	0.209454	Cancer Trained * Post up vs Healthy Aged-matched Trained * Post	0.0333478	Cancer Trained * Post up vs Healthy Aged-matched Trained * Post	2.78271	1.45567	2.61556	1
72503	cg19917436	SLC48A1	0.0393748	12		ENST00000442218.2;ENST00000551301.1;ENST00000432662.2;ENST00000548498.1;ENST00000547002	TSS200;TSS200;TSS200;5'UTR;5'UTR;5'UTR;5'UTR	SLC48A1;SLC48A1;SLC48A1;SLC48A1;SLC48A1;SLC48A1;SLC48A1		Promoter_Associated	12:48166426-48167971	N_Shore	chr12:48166997-48167578	NM_017842	TSS200	SLC48A1	0.00685461	-0.503193	8.68518	-2.94706	-0.503193	Cancer Trained * Post down vs Cancer Trained * Pre	-0.0126379	Cancer Trained * Post down vs Cancer Trained * Pre	0.845367	-0.0307167	0.0388364	-0.19707	-0.0307167	Healthy Aged-matched Trained * Post down vs Healthy Aged-matched Trained * Pre	-0.00105583	Healthy Aged-matched Trained * Post down vs Healthy Aged-matched Trained * Pre	0.729665	-0.0632891	0.122128	-0.349468	-0.0632891	Cancer Untrained * Post down vs Cancer Untrained * Pre	-0.00111999	Cancer Untrained * Post down vs Cancer Untrained * Pre	0.0601685	0.356535	3.8758	1.9687	0.356535	Cancer Trained * Pre up vs Cancer Untrained * Pre	0.00964694	Cancer Trained * Pre up vs Cancer Untrained * Pre	0.00553143	0.496377	9.2198	3.03641	0.496377	Cancer Trained * Pre up vs Healthy Aged-matched Trained * Pre	0.0120145	Cancer Trained * Pre up vs Healthy Aged-matched Trained * Pre	0.629614	-0.0833691	0.238407	-0.48827	-0.0833691	Cancer Trained * Post down vs Cancer Untrained * Post	-0.00187097	Cancer Trained * Post down vs Cancer Untrained * Post	0.884933	0.0239007	0.0213757	0.146204	0.0239007	Cancer Trained * Post up vs Healthy Aged-matched Trained * Post	0.000432382	Cancer Trained * Post up vs Healthy Aged-matched Trained * Post	2.78219	1.01388	1.82209	1
89898	cg00855299	SPG7	0.0393922	16		ENST00000312632.5;ENST00000561945.1;ENST00000563218.1;ENST00000341316.2	3'UTR;5'UTR;5'UTR;3'UTR	SPG7;SPG7;SPG7;SPG7		Unclassified_Cell_type_specific	16:89603804-89603885	Island	chr16:89603563-89603896	NM_003119;NM_199367	Body;3'UTR	SPG7;SPG7	0.00537922	1.05759	9.29014	3.04797	1.05759	Cancer Trained * Post up vs Cancer Trained * Pre	0.0293054	Cancer Trained * Post up vs Cancer Trained * Pre	0.899986	-0.0402153	0.0161196	-0.126963	-0.0402153	Healthy Aged-matched Trained * Post down vs Healthy Aged-matched Trained * Pre	-0.000719368	Healthy Aged-matched Trained * Post down vs Healthy Aged-matched Trained * Pre	0.47691	0.265768	0.521486	0.72214	0.265768	Cancer Untrained * Post up vs Cancer Untrained * Pre	0.00683985	Cancer Untrained * Post up vs Cancer Untrained * Pre	0.144788	-0.553978	2.26581	-1.50526	-0.553978	Cancer Trained * Pre down vs Cancer Untrained * Pre	-0.019203	Cancer Trained * Pre down vs Cancer Untrained * Pre	0.00527668	-1.01521	9.33877	-3.05594	-1.01521	Cancer Trained * Pre down vs Healthy Aged-matched Trained * Pre	-0.0287717	Cancer Trained * Pre down vs Healthy Aged-matched Trained * Pre	0.499362	0.237841	0.469854	0.685459	0.237841	Cancer Trained * Post up vs Cancer Untrained * Post	0.00326259	Cancer Trained * Post up vs Cancer Untrained * Post	0.805687	0.0825931	0.061811	0.248618	0.0825931	Cancer Trained * Post up vs Healthy Aged-matched Trained * Post	0.00125313	Cancer Trained * Post up vs Healthy Aged-matched Trained * Post	2.78186	4.18653	7.52471	1
88773	cg13357178	ETV4	0.0394008	17		ENST00000545954.1;ENST00000319349.4;ENST00000538265.1;ENST00000545089.1;ENST00000393664	5'UTR;5'UTR;TSS200;TSS1500;TSS200	ETV4;ETV4;ETV4;ETV4;ETV4				Island	chr17:41622604-41624165	NM_001079675;NM_001986	5'UTR;TSS200	ETV4;ETV4	0.00972669	-0.278847	7.83584	-2.79926	-0.278847	Cancer Trained * Post down vs Cancer Trained * Pre	-0.00317837	Cancer Trained * Post down vs Cancer Trained * Pre	0.261313	0.104511	1.32087	1.14929	0.104511	Healthy Aged-matched Trained * Post up vs Healthy Aged-matched Trained * Pre	0.00121972	Healthy Aged-matched Trained * Post up vs Healthy Aged-matched Trained * Pre	0.737133	-0.0358615	0.115201	-0.339413	-0.0358615	Cancer Untrained * Post down vs Cancer Untrained * Pre	-0.00042442	Cancer Untrained * Post down vs Cancer Untrained * Pre	0.662374	0.0466881	0.19526	0.441882	0.0466881	Cancer Trained * Pre up vs Cancer Untrained * Pre	0.000607098	Cancer Trained * Pre up vs Cancer Untrained * Pre	0.00954233	0.267753	7.88155	2.80741	0.267753	Cancer Trained * Pre up vs Healthy Aged-matched Trained * Pre	0.00306048	Cancer Trained * Pre up vs Healthy Aged-matched Trained * Pre	0.0599427	-0.196298	3.88314	-1.97057	-0.196298	Cancer Trained * Post down vs Cancer Untrained * Post	-0.00214685	Cancer Trained * Post down vs Cancer Untrained * Post	0.236796	-0.115605	1.46925	-1.21212	-0.115605	Cancer Trained * Post down vs Healthy Aged-matched Trained * Post	-0.0013376	Cancer Trained * Post down vs Healthy Aged-matched Trained * Post	2.78169	0.345037	0.620193	1
278255	cg26338173	SHANK3	0.0394535	22										NM_033517	Body	SHANK3	0.240148	-0.168036	1.44783	-1.20326	-0.168036	Cancer Trained * Post down vs Cancer Trained * Pre	-0.0290282	Cancer Trained * Post down vs Cancer Trained * Pre	0.325182	0.127943	1.00724	1.00361	0.127943	Healthy Aged-matched Trained * Post up vs Healthy Aged-matched Trained * Pre	0.0217216	Healthy Aged-matched Trained * Post up vs Healthy Aged-matched Trained * Pre	0.831632	-0.031823	0.0461577	-0.214843	-0.031823	Cancer Untrained * Post down vs Cancer Untrained * Pre	-0.0048129	Cancer Untrained * Post down vs Cancer Untrained * Pre	0.0127374	0.397473	7.20073	2.68342	0.397473	Cancer Trained * Pre up vs Cancer Untrained * Pre	0.0683367	Cancer Trained * Pre up vs Cancer Untrained * Pre	0.0095506	0.375316	7.87948	2.80704	0.375316	Cancer Trained * Pre up vs Healthy Aged-matched Trained * Pre	0.0643588	Cancer Trained * Pre up vs Healthy Aged-matched Trained * Pre	0.0731215	0.26126	3.49994	1.87081	0.26126	Cancer Trained * Post up vs Cancer Untrained * Post	0.0441214	Cancer Trained * Post up vs Cancer Untrained * Post	0.558263	0.079337	0.352091	0.593373	0.079337	Cancer Trained * Post up vs Healthy Aged-matched Trained * Post	0.013609	Cancer Trained * Post up vs Healthy Aged-matched Trained * Post	2.78068	0.677871	1.21889	1
37723	cg20151668	ABI1	0.0394638	10		ENST00000359188.4;ENST00000376139.2;ENST00000376160.1;ENST00000376166.1;ENST00000376138	TSS200;TSS200;TSS200;TSS200;TSS200;TSS1500;TSS200;TSS1500	ABI1;ABI1;ABI1;ABI1;ABI1;ABI1;ABI1;ABI1		Promoter_Associated	10:27149424-27150603	Island	chr10:27149166-27150229	NM_005470;NM_001012752;NM_001012751;NM_001012750	TSS200;TSS200;TSS200;TSS200	ABI1;ABI1;ABI1;ABI1	0.029584	-0.372885	5.32488	-2.30757	-0.372885	Cancer Trained * Post down vs Cancer Trained * Pre	-0.019008	Cancer Trained * Post down vs Cancer Trained * Pre	0.361183	0.137211	0.865201	0.930162	0.137211	Healthy Aged-matched Trained * Post up vs Healthy Aged-matched Trained * Pre	0.00522318	Healthy Aged-matched Trained * Post up vs Healthy Aged-matched Trained * Pre	0.939313	0.0131807	0.00591402	0.0769027	0.0131807	Cancer Untrained * Post up vs Cancer Untrained * Pre	0.000155839	Cancer Untrained * Post up vs Cancer Untrained * Pre	0.539712	0.10657	0.386617	0.621785	0.10657	Cancer Trained * Pre up vs Cancer Untrained * Pre	0.00581506	Cancer Trained * Pre up vs Cancer Untrained * Pre	0.00588924	0.465745	9.06244	3.01039	0.465745	Cancer Trained * Pre up vs Healthy Aged-matched Trained * Pre	0.0219749	Cancer Trained * Pre up vs Healthy Aged-matched Trained * Pre	0.0960256	-0.279495	2.99164	-1.72963	-0.279495	Cancer Trained * Post down vs Cancer Untrained * Post	-0.0133488	Cancer Trained * Post down vs Cancer Untrained * Post	0.776732	-0.0443504	0.0821761	-0.286664	-0.0443504	Cancer Trained * Post down vs Healthy Aged-matched Trained * Post	-0.00225631	Cancer Trained * Post down vs Healthy Aged-matched Trained * Post	2.78049	0.907548	1.632	1
27635	cg03420824	DCUN1D2	0.0394736	13		ENST00000465710.1;ENST00000438545.2;ENST00000375391.1;ENST00000375403.2;ENST00000474393	TSS1500;TSS1500;TSS200;TSS1500;TSS200;TSS1500;TSS200;TSS200;1stExon;5'UTR	DCUN1D2;DCUN1D2;TMCO3;DCUN1D2;TMCO3;DCUN1D2;DCUN1D2;DCUN1D2;TMCO3;TMCO3		Promoter_Associated	13:114144897-114145422	Island	chr13:114144455-114145625	NM_001014283;NM_017905;NM_017905	TSS1500;1stExon;5'UTR	DCUN1D2;TMCO3;TMCO3	0.019941	-0.252149	6.18231	-2.48643	-0.252149	Cancer Trained * Post down vs Cancer Trained * Pre	-0.00408076	Cancer Trained * Post down vs Cancer Trained * Pre	0.611089	0.0476742	0.265206	0.514982	0.0476742	Healthy Aged-matched Trained * Post up vs Healthy Aged-matched Trained * Pre	0.000602632	Healthy Aged-matched Trained * Post up vs Healthy Aged-matched Trained * Pre	0.928389	-0.0097647	0.0082414	-0.0907821	-0.0097647	Cancer Untrained * Post down vs Cancer Untrained * Pre	-0.0001114	Cancer Untrained * Post down vs Cancer Untrained * Pre	0.338685	0.104921	0.951493	0.975445	0.104921	Cancer Trained * Pre up vs Cancer Untrained * Pre	0.00187503	Cancer Trained * Pre up vs Cancer Untrained * Pre	0.00447609	0.303298	9.75806	3.12379	0.303298	Cancer Trained * Pre up vs Healthy Aged-matched Trained * Pre	0.00476336	Cancer Trained * Pre up vs Healthy Aged-matched Trained * Pre	0.187372	-0.137464	1.83744	-1.35552	-0.137464	Cancer Trained * Post down vs Cancer Untrained * Post	-0.00209434	Cancer Trained * Post down vs Cancer Untrained * Post	0.971736	0.0034747	0.00128073	0.0357873	0.0034747	Cancer Trained * Post up vs Healthy Aged-matched Trained * Post	7.99618e-05	Cancer Trained * Post up vs Healthy Aged-matched Trained * Post	2.7803	0.357409	0.642753	1
412272	cg10614545	TOB1	0.0394896	17		ENST00000268957.3;ENST00000499247.2;ENST00000509385.1;ENST00000416263.3;ENST00000523470	5'UTR;TSS1500;TSS1500;5'UTR;5'UTR;5'UTR	TOB1;TOB1;TOB1;AC091062.2;AC091062.2;AC091062.2		Promoter_Associated	17:48943508-48945297	Island	chr17:48942949-48944943	NM_001243877;NM_001243885;NM_005749;NR_038458	5'UTR;TSS1500;TSS1500;Body	TOB1;TOB1;TOB1;TOB1-AS1	0.0116734	-0.454738	7.40432	-2.72109	-0.454738	Cancer Trained * Post down vs Cancer Trained * Pre	-0.0117679	Cancer Trained * Post down vs Cancer Trained * Pre	0.845584	-0.0300213	0.0387259	-0.196789	-0.0300213	Healthy Aged-matched Trained * Post down vs Healthy Aged-matched Trained * Pre	8.12175e-06	Healthy Aged-matched Trained * Post up vs Healthy Aged-matched Trained * Pre	0.490787	0.123963	0.489096	0.699354	0.123963	Cancer Untrained * Post up vs Cancer Untrained * Pre	0.00292004	Cancer Untrained * Post up vs Cancer Untrained * Pre	0.0614384	0.347121	3.83506	1.95833	0.347121	Cancer Trained * Pre up vs Cancer Untrained * Pre	0.00937196	Cancer Trained * Pre up vs Cancer Untrained * Pre	0.00691466	0.470951	8.66366	2.94341	0.470951	Cancer Trained * Pre up vs Healthy Aged-matched Trained * Pre	0.0119903	Cancer Trained * Pre up vs Healthy Aged-matched Trained * Pre	0.178065	-0.23158	1.92028	-1.38574	-0.23158	Cancer Trained * Post down vs Cancer Untrained * Post	-0.00531603	Cancer Trained * Post down vs Cancer Untrained * Post	0.774997	0.0462336	0.083496	0.288957	0.0462336	Cancer Trained * Post up vs Healthy Aged-matched Trained * Post	0.000214281	Cancer Trained * Post up vs Healthy Aged-matched Trained * Post	2.77999	0.970491	1.74549	1
117572	cg15206621	QSOX1	0.0395021	1		ENST00000392029.2;ENST00000367600.5;ENST00000367602.3;ENST00000367602.3	TSS200;TSS200;5'UTR;1stExon	QSOX1;QSOX1;QSOX1;QSOX1		Promoter_Associated	1:180123733-180124172	Island	chr1:180123555-180124584	NM_002826;NM_001004128;NM_001004128;NM_002826	5'UTR;1stExon;5'UTR;1stExon	QSOX1;QSOX1;QSOX1;QSOX1	0.0211423	-0.308398	6.05285	-2.46025	-0.308398	Cancer Trained * Post down vs Cancer Trained * Pre	-0.00312214	Cancer Trained * Post down vs Cancer Trained * Pre	0.575132	0.0649912	0.322573	0.567955	0.0649912	Healthy Aged-matched Trained * Post up vs Healthy Aged-matched Trained * Pre	0.000545878	Healthy Aged-matched Trained * Post up vs Healthy Aged-matched Trained * Pre	0.939582	-0.0101792	0.00586156	-0.0765608	-0.0101792	Cancer Untrained * Post down vs Cancer Untrained * Pre	-6.9471e-05	Cancer Untrained * Post down vs Cancer Untrained * Pre	0.0821146	0.240833	3.28109	1.81138	0.240833	Cancer Trained * Pre up vs Cancer Untrained * Pre	0.00245116	Cancer Trained * Pre up vs Cancer Untrained * Pre	0.00189756	0.416599	12.0493	3.47121	0.416599	Cancer Trained * Pre up vs Healthy Aged-matched Trained * Pre	0.00401326	Cancer Trained * Pre up vs Healthy Aged-matched Trained * Pre	0.651056	-0.0573851	0.209573	-0.457791	-0.0573851	Cancer Trained * Post down vs Cancer Untrained * Post	-0.000601504	Cancer Trained * Post down vs Cancer Untrained * Post	0.721845	0.0432097	0.129625	0.360035	0.0432097	Cancer Trained * Post up vs Healthy Aged-matched Trained * Post	0.000345249	Cancer Trained * Post up vs Healthy Aged-matched Trained * Post	2.77975	0.545983	0.98207	1
590685	cg10495572		0.0395023	1					chr1:66910997-66910997	Unclassified	1:66911092-66911644						0.219049	-0.165803	1.58942	-1.26072	-0.165803	Cancer Trained * Post down vs Cancer Trained * Pre	-0.0242128	Cancer Trained * Post down vs Cancer Trained * Pre	0.432454	0.0957899	0.636612	0.79788	0.0957899	Healthy Aged-matched Trained * Post up vs Healthy Aged-matched Trained * Pre	0.0147609	Healthy Aged-matched Trained * Post up vs Healthy Aged-matched Trained * Pre	0.649606	0.0641438	0.211452	0.459839	0.0641438	Cancer Untrained * Post up vs Cancer Untrained * Pre	0.00893676	Cancer Untrained * Post up vs Cancer Untrained * Pre	0.0105797	0.385464	7.63604	2.76334	0.385464	Cancer Trained * Pre up vs Cancer Untrained * Pre	0.0585751	Cancer Trained * Pre up vs Cancer Untrained * Pre	0.00365034	0.403844	10.2866	3.20727	0.403844	Cancer Trained * Pre up vs Healthy Aged-matched Trained * Pre	0.0617877	Cancer Trained * Pre up vs Healthy Aged-matched Trained * Pre	0.248129	0.155517	1.39833	1.18251	0.155517	Cancer Trained * Post up vs Cancer Untrained * Post	0.0254256	Cancer Trained * Post up vs Cancer Untrained * Post	0.26931	0.142252	1.27631	1.12974	0.142252	Cancer Trained * Post up vs Healthy Aged-matched Trained * Post	0.022814	Cancer Trained * Post up vs Healthy Aged-matched Trained * Post	2.77975	0.600983	1.081	1
802529	cg19334488		0.0395155	20													0.314369	0.254879	1.05422	1.02675	0.254879	Cancer Trained * Post up vs Cancer Trained * Pre	0.0291404	Cancer Trained * Post up vs Cancer Trained * Pre	0.479828	-0.16255	0.514542	-0.717316	-0.16255	Healthy Aged-matched Trained * Post down vs Healthy Aged-matched Trained * Pre	-0.0197954	Healthy Aged-matched Trained * Post down vs Healthy Aged-matched Trained * Pre	0.727597	0.0927479	0.124086	0.352258	0.0927479	Cancer Untrained * Post up vs Cancer Untrained * Pre	0.0141376	Cancer Untrained * Post up vs Cancer Untrained * Pre	0.166328	-0.375376	2.03257	-1.42568	-0.375376	Cancer Trained * Pre down vs Cancer Untrained * Pre	-0.0408954	Cancer Trained * Pre down vs Cancer Untrained * Pre	0.00258804	-0.795404	11.2003	-3.34669	-0.795404	Cancer Trained * Pre down vs Healthy Aged-matched Trained * Pre	-0.0969068	Cancer Trained * Pre down vs Healthy Aged-matched Trained * Pre	0.398483	-0.213245	0.737944	-0.859037	-0.213245	Cancer Trained * Post down vs Cancer Untrained * Post	-0.0258926	Cancer Trained * Post down vs Cancer Untrained * Post	0.124325	-0.377976	2.52919	-1.59034	-0.377976	Cancer Trained * Post down vs Healthy Aged-matched Trained * Post	-0.0479709	Cancer Trained * Post down vs Healthy Aged-matched Trained * Post	2.7795	2.14097	3.85136	1
540383	cg27506462		0.0395458	2		ENST00000542880.1;ENST00000555502.1;ENST00000424010.1;ENST00000429475.1;ENST00000446532	5'UTR;5'UTR;TSS1500;TSS1500;TSS1500;TSS1500	AC010980.2;AC010980.2;AC010980.2;AC010980.2;AC010980.2;AC010980.2		Unclassified	2:223183830-223184993	Island	chr2:223183013-223185468				0.0665427	-0.390877	3.68044	-1.91845	-0.390877	Cancer Trained * Post down vs Cancer Trained * Pre	-0.0127606	Cancer Trained * Post down vs Cancer Trained * Pre	0.375449	0.167844	0.814355	0.902416	0.167844	Healthy Aged-matched Trained * Post up vs Healthy Aged-matched Trained * Pre	0.00415421	Healthy Aged-matched Trained * Post up vs Healthy Aged-matched Trained * Pre	0.893276	0.0292893	0.018369	0.135532	0.0292893	Cancer Untrained * Post up vs Cancer Untrained * Pre	0.000853415	Cancer Untrained * Post up vs Cancer Untrained * Pre	0.0544802	0.436031	4.07101	2.01767	0.436031	Cancer Trained * Pre up vs Cancer Untrained * Pre	0.0138155	Cancer Trained * Pre up vs Cancer Untrained * Pre	0.00138104	0.701798	12.9429	3.59763	0.701798	Cancer Trained * Pre up vs Healthy Aged-matched Trained * Pre	0.0199274	Cancer Trained * Pre up vs Healthy Aged-matched Trained * Pre	0.938555	0.0158647	0.00606292	0.0778648	0.0158647	Cancer Trained * Post up vs Cancer Untrained * Post	0.000201418	Cancer Trained * Post up vs Cancer Untrained * Post	0.470104	0.143077	0.537956	0.733455	0.143077	Cancer Trained * Post up vs Healthy Aged-matched Trained * Post	0.00301259	Cancer Trained * Post up vs Healthy Aged-matched Trained * Post	2.77892	1.442	2.59453	1
303070	cg18791394		0.0395843	22		ENST00000464734.1	5'UTR	MTMR3				N_Shore	chr22:30938016-30938645				0.00950951	0.301501	7.88979	2.80888	0.301501	Cancer Trained * Post up vs Cancer Trained * Pre	0.0115752	Cancer Trained * Post up vs Cancer Trained * Pre	0.627914	0.0480824	0.240792	0.490706	0.0480824	Healthy Aged-matched Trained * Post up vs Healthy Aged-matched Trained * Pre	0.00171764	Healthy Aged-matched Trained * Post up vs Healthy Aged-matched Trained * Pre	0.581023	-0.063661	0.312667	-0.559166	-0.063661	Cancer Untrained * Post down vs Cancer Untrained * Pre	-0.00279955	Cancer Untrained * Post down vs Cancer Untrained * Pre	0.046582	-0.238377	4.38392	-2.09378	-0.238377	Cancer Trained * Pre down vs Cancer Untrained * Pre	-0.00944043	Cancer Trained * Pre down vs Cancer Untrained * Pre	0.00893686	-0.291378	8.03878	-2.83527	-0.291378	Cancer Trained * Pre down vs Healthy Aged-matched Trained * Pre	-0.0111289	Cancer Trained * Pre down vs Healthy Aged-matched Trained * Pre	0.24865	0.126785	1.39516	1.18117	0.126785	Cancer Trained * Post up vs Cancer Untrained * Post	0.00493433	Cancer Trained * Post up vs Cancer Untrained * Post	0.714965	-0.0379594	0.136432	-0.369367	-0.0379594	Cancer Trained * Post down vs Healthy Aged-matched Trained * Post	-0.00127132	Cancer Trained * Post down vs Healthy Aged-matched Trained * Post	2.77819	0.400114	0.720099	1
179295	cg02315597	ZNF841	0.0396166	19	DMR	ENST00000426391.2;ENST00000426391.2;ENST00000389534.4	1stExon;5'UTR;5'UTR	ZNF841;ZNF841;ZNF841		Unclassified	19:52598284-52599433	Island	chr19:52598480-52599238	NM_001136499;NM_001136499	5'UTR;1stExon	ZNF841;ZNF841	0.00931986	-0.376411	7.93801	-2.81745	-0.376411	Cancer Trained * Post down vs Cancer Trained * Pre	-0.00854307	Cancer Trained * Post down vs Cancer Trained * Pre	0.0970377	0.210269	2.97249	1.72409	0.210269	Healthy Aged-matched Trained * Post up vs Healthy Aged-matched Trained * Pre	0.00481474	Healthy Aged-matched Trained * Post up vs Healthy Aged-matched Trained * Pre	0.165243	0.202564	2.04343	1.42949	0.202564	Cancer Untrained * Post up vs Cancer Untrained * Pre	0.00461913	Cancer Untrained * Post up vs Cancer Untrained * Pre	0.0170201	0.362299	6.53684	2.55672	0.362299	Cancer Trained * Pre up vs Cancer Untrained * Pre	0.00824582	Cancer Trained * Pre up vs Cancer Untrained * Pre	0.0065626	0.379295	8.79283	2.96527	0.379295	Cancer Trained * Pre up vs Healthy Aged-matched Trained * Pre	0.00844909	Cancer Trained * Pre up vs Healthy Aged-matched Trained * Pre	0.117385	-0.216677	2.63034	-1.62183	-0.216677	Cancer Trained * Post down vs Cancer Untrained * Post	-0.00491637	Cancer Trained * Post down vs Cancer Untrained * Post	0.117496	-0.207386	2.62866	-1.62131	-0.207386	Cancer Trained * Post down vs Healthy Aged-matched Trained * Post	-0.00490871	Cancer Trained * Post down vs Healthy Aged-matched Trained * Post	2.77757	0.61971	1.11556	1
253190	cg17657253		0.0396272	1					chr1:66859299-66859299								0.00951621	0.21858	7.8881	2.80858	0.21858	Cancer Trained * Post up vs Cancer Trained * Pre	0.0113714	Cancer Trained * Post up vs Cancer Trained * Pre	0.536227	-0.0445581	0.393357	-0.627181	-0.0445581	Healthy Aged-matched Trained * Post down vs Healthy Aged-matched Trained * Pre	-0.00197314	Healthy Aged-matched Trained * Post down vs Healthy Aged-matched Trained * Pre	0.292173	-0.0888259	1.15792	-1.07607	-0.0888259	Cancer Untrained * Post down vs Cancer Untrained * Pre	-0.00465546	Cancer Untrained * Post down vs Cancer Untrained * Pre	0.0863099	-0.147392	3.1882	-1.78555	-0.147392	Cancer Trained * Pre down vs Cancer Untrained * Pre	-0.00807762	Cancer Trained * Pre down vs Cancer Untrained * Pre	0.00644662	-0.221505	8.83704	-2.97272	-0.221505	Cancer Trained * Pre down vs Healthy Aged-matched Trained * Pre	-0.0114691	Cancer Trained * Pre down vs Healthy Aged-matched Trained * Pre	0.0503602	0.160014	4.22735	2.05605	0.160014	Cancer Trained * Post up vs Cancer Untrained * Post	0.00794922	Cancer Trained * Post up vs Cancer Untrained * Post	0.58131	0.0416332	0.31219	0.55874	0.0416332	Cancer Trained * Post up vs Healthy Aged-matched Trained * Post	0.00187538	Cancer Trained * Post up vs Healthy Aged-matched Trained * Post	2.77737	0.210277	0.378555	1
61848	cg10434653	GLYR1	0.0396303	16		ENST00000436648.4;ENST00000321919.8;ENST00000262376.5	TSS1500;TSS1500;5'UTR	GLYR1;GLYR1;UBN1		Promoter_Associated	16:4897959-4898275	Island	chr16:4896606-4898243	NM_032569;NM_001079514	TSS1500;5'UTR	GLYR1;UBN1	0.0166757	-0.275645	6.58301	-2.56574	-0.275645	Cancer Trained * Post down vs Cancer Trained * Pre	-0.00473017	Cancer Trained * Post down vs Cancer Trained * Pre	0.783967	0.0271777	0.0767948	0.277119	0.0271777	Healthy Aged-matched Trained * Post up vs Healthy Aged-matched Trained * Pre	0.000422326	Healthy Aged-matched Trained * Post up vs Healthy Aged-matched Trained * Pre	0.35589	0.107186	0.884805	0.940641	0.107186	Cancer Untrained * Post up vs Cancer Untrained * Pre	0.00188704	Cancer Untrained * Post up vs Cancer Untrained * Pre	0.142411	0.172591	2.29407	1.51462	0.172591	Cancer Trained * Pre up vs Cancer Untrained * Pre	0.00310533	Cancer Trained * Pre up vs Cancer Untrained * Pre	0.00805581	0.296152	8.28975	2.87919	0.296152	Cancer Trained * Pre up vs Healthy Aged-matched Trained * Pre	0.00488022	Cancer Trained * Pre up vs Healthy Aged-matched Trained * Pre	0.0616101	-0.21024	3.82963	-1.95694	-0.21024	Cancer Trained * Post down vs Cancer Untrained * Post	-0.00351187	Cancer Trained * Post down vs Cancer Untrained * Post	0.948804	-0.00667109	0.00420637	-0.0648565	-0.00667109	Cancer Trained * Post down vs Healthy Aged-matched Trained * Post	-0.000272273	Cancer Trained * Post down vs Healthy Aged-matched Trained * Post	2.77731	0.400692	0.721366	1
98202	cg13567986	MTF1	0.0396345	1										NM_005955	Body	MTF1	0.0149506	0.530162	6.83136	2.61369	0.530162	Cancer Trained * Post up vs Cancer Trained * Pre	0.0251183	Cancer Trained * Post up vs Cancer Trained * Pre	0.905241	-0.0222677	0.0144618	-0.120257	-0.0222677	Healthy Aged-matched Trained * Post down vs Healthy Aged-matched Trained * Pre	-0.00198825	Healthy Aged-matched Trained * Post down vs Healthy Aged-matched Trained * Pre	0.397173	0.185339	0.742112	0.861459	0.185339	Cancer Untrained * Post up vs Cancer Untrained * Pre	0.00809444	Cancer Untrained * Post up vs Cancer Untrained * Pre	0.203899	-0.280687	1.70208	-1.30464	-0.280687	Cancer Trained * Pre down vs Cancer Untrained * Pre	-0.014889	Cancer Trained * Pre down vs Cancer Untrained * Pre	0.00410761	-0.613501	9.97951	-3.15904	-0.613501	Cancer Trained * Pre down vs Healthy Aged-matched Trained * Pre	-0.0281267	Cancer Trained * Pre down vs Healthy Aged-matched Trained * Pre	0.75448	0.0641371	0.0999788	0.316194	0.0641371	Cancer Trained * Post up vs Cancer Untrained * Post	0.00213488	Cancer Trained * Post up vs Cancer Untrained * Post	0.755776	-0.0610711	0.0988893	-0.314467	-0.0610711	Cancer Trained * Post down vs Healthy Aged-matched Trained * Post	-0.00102014	Cancer Trained * Post down vs Healthy Aged-matched Trained * Post	2.77723	1.42834	2.57152	1
101056	cg25819846	GPR133	0.0396446	12		ENST00000541143.1	5'UTR	GPR133						NM_198827	Body	GPR133	0.00312497	0.729521	10.6959	3.27046	0.729521	Cancer Trained * Post up vs Cancer Trained * Pre	0.0248461	Cancer Trained * Post up vs Cancer Trained * Pre	0.891031	0.0281828	0.0191555	0.138403	0.0281828	Healthy Aged-matched Trained * Post up vs Healthy Aged-matched Trained * Pre	0.000386775	Healthy Aged-matched Trained * Post up vs Healthy Aged-matched Trained * Pre	0.563274	0.138593	0.343139	0.585781	0.138593	Cancer Untrained * Post up vs Cancer Untrained * Pre	0.00454176	Cancer Untrained * Post up vs Cancer Untrained * Pre	0.0620768	-0.462114	3.81494	-1.95319	-0.462114	Cancer Trained * Pre down vs Cancer Untrained * Pre	-0.0171349	Cancer Trained * Pre down vs Cancer Untrained * Pre	0.00936349	-0.60129	7.92683	-2.81546	-0.60129	Cancer Trained * Pre down vs Healthy Aged-matched Trained * Pre	-0.0215194	Cancer Trained * Pre down vs Healthy Aged-matched Trained * Pre	0.56878	0.128815	0.333484	0.57748	0.128815	Cancer Trained * Post up vs Cancer Untrained * Post	0.00316948	Cancer Trained * Post up vs Cancer Untrained * Post	0.643512	0.100048	0.219458	0.468463	0.100048	Cancer Trained * Post up vs Healthy Aged-matched Trained * Post	0.00293992	Cancer Trained * Post up vs Healthy Aged-matched Trained * Post	2.77704	1.72723	3.10984	1
483076	cg24655701	LOC399959	0.039647	11		ENST00000385259.1	TSS1500	MIR100						NR_024430;NR_029515	Body;TSS1500	LOC399959;MIR100	0.241405	0.12871	1.4399	1.19996	0.12871	Cancer Trained * Post up vs Cancer Trained * Pre	0.00820191	Cancer Trained * Post up vs Cancer Trained * Pre	0.883824	0.0144548	0.0217928	0.147624	0.0144548	Healthy Aged-matched Trained * Post up vs Healthy Aged-matched Trained * Pre	0.000774086	Healthy Aged-matched Trained * Post up vs Healthy Aged-matched Trained * Pre	0.773913	-0.0330374	0.0843265	-0.29039	-0.0330374	Cancer Untrained * Post down vs Cancer Untrained * Pre	-0.00225662	Cancer Untrained * Post down vs Cancer Untrained * Pre	0.0378979	-0.249395	4.80537	-2.19212	-0.249395	Cancer Trained * Pre down vs Cancer Untrained * Pre	-0.0150546	Cancer Trained * Pre down vs Cancer Untrained * Pre	0.00572965	-0.310327	9.1313	-3.0218	-0.310327	Cancer Trained * Pre down vs Healthy Aged-matched Trained * Pre	-0.0180004	Cancer Trained * Pre down vs Healthy Aged-matched Trained * Pre	0.421574	-0.0876472	0.667699	-0.817128	-0.0876472	Cancer Trained * Post down vs Cancer Untrained * Post	-0.00459605	Cancer Trained * Post down vs Cancer Untrained * Post	0.0677721	-0.196072	3.64521	-1.90924	-0.196072	Cancer Trained * Post down vs Healthy Aged-matched Trained * Post	-0.0105726	Cancer Trained * Post down vs Healthy Aged-matched Trained * Post	2.77699	0.399374	0.719077	1
705767	cg15748192	PPIG	0.0396524	2		ENST00000418888.1;ENST00000414307.1;ENST00000260970.3;ENST00000433207.1;ENST00000409714	TSS1500;TSS1500;TSS200;TSS200;TSS200;TSS200;TSS200;TSS200	PPIG;PPIG;PPIG;PPIG;PPIG;PPIG;PPIG;PPIG		Unclassified	2:170440616-170441668	Island	chr2:170440796-170441341	NM_004792	TSS200	PPIG	0.701804	-0.0447725	0.15001	-0.387311	-0.0447725	Cancer Trained * Post down vs Cancer Trained * Pre	-0.000908842	Cancer Trained * Post down vs Cancer Trained * Pre	0.286661	0.114889	1.18531	1.08872	0.114889	Healthy Aged-matched Trained * Post up vs Healthy Aged-matched Trained * Pre	0.00262789	Healthy Aged-matched Trained * Post up vs Healthy Aged-matched Trained * Pre	0.939327	0.00942698	0.00591138	0.0768855	0.00942698	Cancer Untrained * Post up vs Cancer Untrained * Pre	0.000284121	Cancer Untrained * Post up vs Cancer Untrained * Pre	0.704086	0.0471058	0.147602	0.38419	0.0471058	Cancer Trained * Pre up vs Cancer Untrained * Pre	0.00127513	Cancer Trained * Pre up vs Cancer Untrained * Pre	0.00669841	0.32724	8.74212	2.95671	0.32724	Cancer Trained * Pre up vs Healthy Aged-matched Trained * Pre	0.00725886	Cancer Trained * Pre up vs Healthy Aged-matched Trained * Pre	0.951556	-0.00709372	0.00376569	-0.0613652	-0.00709372	Cancer Trained * Post down vs Cancer Untrained * Post	8.21643e-05	Cancer Trained * Post up vs Cancer Untrained * Post	0.142537	0.167578	2.29256	1.51412	0.167578	Cancer Trained * Post up vs Healthy Aged-matched Trained * Post	0.00372213	Cancer Trained * Post up vs Healthy Aged-matched Trained * Post	2.77689	0.463844	0.835186	1
61364	cg03777405	NFE2L1	0.0396524	17		ENST00000362042.2;ENST00000357480.4	5'UTR;5'UTR	NFE2L1;NFE2L1		Promoter_Associated	17:46124874-46126611	Island	chr17:46125046-46126233	NM_003204	5'UTR	NFE2L1	0.017263	-0.18929	6.50488	-2.55047	-0.18929	Cancer Trained * Post down vs Cancer Trained * Pre	-0.00494899	Cancer Trained * Post down vs Cancer Trained * Pre	0.922367	-0.00666952	0.00969067	-0.0984412	-0.00666952	Healthy Aged-matched Trained * Post down vs Healthy Aged-matched Trained * Pre	-9.74654e-05	Healthy Aged-matched Trained * Post down vs Healthy Aged-matched Trained * Pre	0.819817	0.0181206	0.0529875	0.23019	0.0181206	Cancer Untrained * Post up vs Cancer Untrained * Pre	0.000494611	Cancer Untrained * Post up vs Cancer Untrained * Pre	0.0471208	0.164386	4.36074	2.08824	0.164386	Cancer Trained * Pre up vs Cancer Untrained * Pre	0.00437817	Cancer Trained * Pre up vs Cancer Untrained * Pre	0.00384749	0.226377	10.1493	3.1858	0.226377	Cancer Trained * Pre up vs Healthy Aged-matched Trained * Pre	0.00585474	Cancer Trained * Pre up vs Healthy Aged-matched Trained * Pre	0.5673	-0.0430246	0.336061	-0.579707	-0.0430246	Cancer Trained * Post down vs Cancer Untrained * Post	-0.00106543	Cancer Trained * Post down vs Cancer Untrained * Post	0.543604	0.0437565	0.379189	0.615783	0.0437565	Cancer Trained * Post up vs Healthy Aged-matched Trained * Post	0.00100321	Cancer Trained * Post up vs Healthy Aged-matched Trained * Post	2.77689	0.191199	0.344268	1
774246	cg22194495		0.0396686	19													0.0386149	0.269696	4.76666	2.18327	0.269696	Cancer Trained * Post up vs Cancer Trained * Pre	0.0257772	Cancer Trained * Post up vs Cancer Trained * Pre	0.620439	-0.0565467	0.251456	-0.501454	-0.0565467	Healthy Aged-matched Trained * Post down vs Healthy Aged-matched Trained * Pre	-0.00456468	Healthy Aged-matched Trained * Post down vs Healthy Aged-matched Trained * Pre	0.879098	-0.0201351	0.0236168	-0.153678	-0.0201351	Cancer Untrained * Post down vs Cancer Untrained * Pre	-0.00180981	Cancer Untrained * Post down vs Cancer Untrained * Pre	0.0326006	-0.296452	5.11945	-2.26262	-0.296452	Cancer Trained * Pre down vs Cancer Untrained * Pre	-0.0291447	Cancer Trained * Pre down vs Cancer Untrained * Pre	0.00186919	-0.41125	12.0911	-3.47722	-0.41125	Cancer Trained * Pre down vs Healthy Aged-matched Trained * Pre	-0.0385894	Cancer Trained * Pre down vs Healthy Aged-matched Trained * Pre	0.957678	-0.00662146	0.00287325	-0.0536027	-0.00662146	Cancer Trained * Post down vs Cancer Untrained * Post	-0.00155764	Cancer Trained * Post down vs Cancer Untrained * Post	0.478955	-0.0850071	0.516612	-0.718757	-0.0850071	Cancer Trained * Post down vs Healthy Aged-matched Trained * Post	-0.00824751	Cancer Trained * Post down vs Healthy Aged-matched Trained * Post	2.77658	0.529609	0.953705	1
122257	cg21394197	ZNF862	0.0396687	7		ENST00000223210.4;ENST00000489820.1	TSS200;TSS200	ZNF862;ZNF862		Promoter_Associated	7:149534810-149536518	Island	chr7:149535243-149536037	NM_001099220	TSS200	ZNF862	0.00610138	-0.366407	8.97401	-2.99567	-0.366407	Cancer Trained * Post down vs Cancer Trained * Pre	-0.00424223	Cancer Trained * Post down vs Cancer Trained * Pre	0.367937	0.102381	0.840773	0.916937	0.102381	Healthy Aged-matched Trained * Post up vs Healthy Aged-matched Trained * Pre	0.00111819	Healthy Aged-matched Trained * Post up vs Healthy Aged-matched Trained * Pre	0.858462	0.0233754	0.0324657	0.180183	0.0233754	Cancer Untrained * Post up vs Cancer Untrained * Pre	0.000312655	Cancer Untrained * Post up vs Cancer Untrained * Pre	0.0228126	0.314737	5.88577	2.42606	0.314737	Cancer Trained * Pre up vs Cancer Untrained * Pre	0.00366709	Cancer Trained * Pre up vs Cancer Untrained * Pre	0.00229138	0.39765	11.5306	3.39567	0.39765	Cancer Trained * Pre up vs Healthy Aged-matched Trained * Pre	0.00452467	Cancer Trained * Pre up vs Healthy Aged-matched Trained * Pre	0.545054	-0.0750449	0.376446	-0.613552	-0.0750449	Cancer Trained * Post down vs Cancer Untrained * Post	-0.000887796	Cancer Trained * Post down vs Cancer Untrained * Post	0.549023	-0.0711369	0.369011	-0.607462	-0.0711369	Cancer Trained * Post down vs Healthy Aged-matched Trained * Post	-0.000835753	Cancer Trained * Post down vs Healthy Aged-matched Trained * Post	2.77658	0.519231	0.935018	1
519264	cg12349837	COL4A3	0.0396975	2								S_Shelf	chr2:228028679-228029733	NM_031362;NM_031365;NM_000091;NM_031366	Body;Body;Body;Body	COL4A3;COL4A3;COL4A3;COL4A3	0.236891	0.308021	1.46863	1.21187	0.308021	Cancer Trained * Post up vs Cancer Trained * Pre	0.0416558	Cancer Trained * Post up vs Cancer Trained * Pre	0.930488	0.0204445	0.00776403	0.0881138	0.0204445	Healthy Aged-matched Trained * Post up vs Healthy Aged-matched Trained * Pre	0.00282063	Healthy Aged-matched Trained * Post up vs Healthy Aged-matched Trained * Pre	0.979933	0.00684898	0.000645434	0.0254054	0.00684898	Cancer Untrained * Post up vs Cancer Untrained * Pre	0.00272816	Cancer Untrained * Post up vs Cancer Untrained * Pre	0.0867301	-0.480682	3.17918	-1.78303	-0.480682	Cancer Trained * Pre down vs Cancer Untrained * Pre	-0.0680192	Cancer Trained * Pre down vs Cancer Untrained * Pre	0.00496418	-0.749799	9.49359	-3.08117	-0.749799	Cancer Trained * Pre down vs Healthy Aged-matched Trained * Pre	-0.112755	Cancer Trained * Pre down vs Healthy Aged-matched Trained * Pre	0.486558	-0.179509	0.498801	-0.706258	-0.179509	Cancer Trained * Post down vs Cancer Untrained * Post	-0.0290915	Cancer Trained * Post down vs Cancer Untrained * Post	0.0691059	-0.462222	3.6078	-1.89942	-0.462222	Cancer Trained * Post down vs Healthy Aged-matched Trained * Post	-0.0739194	Cancer Trained * Post down vs Healthy Aged-matched Trained * Post	2.77603	2.24172	4.03764	1
134581	cg27359885	LINC01581	0.0397249	15		ENST00000558874.1	TSS200	CTD-2643K12.3						NR_120320	TSS200	LINC01581	0.776843	0.0596635	0.0820922	0.286517	0.0596635	Cancer Trained * Post up vs Cancer Trained * Pre	0.00329895	Cancer Trained * Post up vs Cancer Trained * Pre	0.157701	0.27687	2.12138	1.4565	0.27687	Healthy Aged-matched Trained * Post up vs Healthy Aged-matched Trained * Pre	0.0338582	Healthy Aged-matched Trained * Post up vs Healthy Aged-matched Trained * Pre	0.947736	0.0146241	0.00438397	0.0662116	0.0146241	Cancer Untrained * Post up vs Cancer Untrained * Pre	-0.000766176	Cancer Untrained * Post down vs Cancer Untrained * Pre	0.0972294	0.380567	2.96889	1.72305	0.380567	Cancer Trained * Pre up vs Cancer Untrained * Pre	0.040225	Cancer Trained * Pre up vs Cancer Untrained * Pre	0.00956608	0.559507	7.87561	2.80635	0.559507	Cancer Trained * Pre up vs Healthy Aged-matched Trained * Pre	0.0624886	Cancer Trained * Pre up vs Healthy Aged-matched Trained * Pre	0.0516385	0.425606	4.17735	2.04386	0.425606	Cancer Trained * Post up vs Cancer Untrained * Post	0.0442901	Cancer Trained * Post up vs Cancer Untrained * Post	0.0983649	0.3423	2.94773	1.71689	0.3423	Cancer Trained * Post up vs Healthy Aged-matched Trained * Post	0.0319294	Cancer Trained * Post up vs Healthy Aged-matched Trained * Post	2.77551	1.50442	2.71016	1
174670	cg07524505	TSPAN18	0.039738	11		ENST00000340160.3;ENST00000533786.1;ENST00000533202.1;ENST00000533080.1;ENST00000520358	TSS200;5'UTR;5'UTR;5'UTR;5'UTR;5'UTR	TSPAN18;TSPAN18;TSPAN18;TSPAN18;TSPAN18;TSPAN18						NM_130783	TSS200	TSPAN18	0.00697628	0.38991	8.6418	2.93969	0.38991	Cancer Trained * Post up vs Cancer Trained * Pre	0.0162348	Cancer Trained * Post up vs Cancer Trained * Pre	0.79195	0.032282	0.0710851	0.266618	0.032282	Healthy Aged-matched Trained * Post up vs Healthy Aged-matched Trained * Pre	0.000793805	Healthy Aged-matched Trained * Post up vs Healthy Aged-matched Trained * Pre	0.425551	0.11396	0.656192	0.810057	0.11396	Cancer Untrained * Post up vs Cancer Untrained * Pre	0.00390972	Cancer Untrained * Post up vs Cancer Untrained * Pre	0.0611213	-0.275864	3.84514	-1.9609	-0.275864	Cancer Trained * Pre down vs Cancer Untrained * Pre	-0.0119812	Cancer Trained * Pre down vs Cancer Untrained * Pre	0.0083718	-0.363563	8.19642	-2.86294	-0.363563	Cancer Trained * Pre down vs Healthy Aged-matched Trained * Pre	-0.0154601	Cancer Trained * Pre down vs Healthy Aged-matched Trained * Pre	0.99949	8.56876e-05	4.17361e-07	0.000646035	8.56876e-05	Cancer Trained * Post up vs Cancer Untrained * Post	0.000343859	Cancer Trained * Post up vs Cancer Untrained * Post	0.963092	-0.00593547	0.00218461	-0.0467398	-0.00593547	Cancer Trained * Post down vs Healthy Aged-matched Trained * Post	-1.90755e-05	Cancer Trained * Post down vs Healthy Aged-matched Trained * Post	2.77527	0.610294	1.09952	1
788837	cg09600045		0.0397409	9													0.311153	0.228432	1.06863	1.03374	0.228432	Cancer Trained * Post up vs Cancer Trained * Pre	0.0394659	Cancer Trained * Post up vs Cancer Trained * Pre	0.762722	-0.0615706	0.0931617	-0.305224	-0.0615706	Healthy Aged-matched Trained * Post down vs Healthy Aged-matched Trained * Pre	-0.00780029	Healthy Aged-matched Trained * Post down vs Healthy Aged-matched Trained * Pre	0.182701	-0.321227	1.87837	-1.37054	-0.321227	Cancer Untrained * Post down vs Cancer Untrained * Pre	-0.0538235	Cancer Untrained * Post down vs Cancer Untrained * Pre	0.00596616	-0.704312	9.02998	-3.00499	-0.704312	Cancer Trained * Pre down vs Cancer Untrained * Pre	-0.119828	Cancer Trained * Pre down vs Cancer Untrained * Pre	0.00835109	-0.605929	8.20242	-2.86399	-0.605929	Cancer Trained * Pre down vs Healthy Aged-matched Trained * Pre	-0.101299	Cancer Trained * Pre down vs Healthy Aged-matched Trained * Pre	0.490476	-0.154652	0.489805	-0.699861	-0.154652	Cancer Trained * Post down vs Cancer Untrained * Post	-0.0265385	Cancer Trained * Post down vs Cancer Untrained * Post	0.147884	-0.315926	2.22982	-1.49326	-0.315926	Cancer Trained * Post down vs Healthy Aged-matched Trained * Post	-0.054033	Cancer Trained * Post down vs Healthy Aged-matched Trained * Post	2.77521	1.69393	3.0519	1
348747	cg06660057	FOXK1	0.0397626	7		ENST00000450194.2	5'UTR	FOXK1				N_Shelf	chr7:4764684-4765252	NM_001037165	Body	FOXK1	0.0140152	0.360578	6.97961	2.6419	0.360578	Cancer Trained * Post up vs Cancer Trained * Pre	0.0203392	Cancer Trained * Post up vs Cancer Trained * Pre	0.596218	-0.0668693	0.288049	-0.536702	-0.0668693	Healthy Aged-matched Trained * Post down vs Healthy Aged-matched Trained * Pre	-0.00364162	Healthy Aged-matched Trained * Post down vs Healthy Aged-matched Trained * Pre	0.655173	0.0654318	0.204295	0.45199	0.0654318	Cancer Untrained * Post up vs Cancer Untrained * Pre	0.00378042	Cancer Untrained * Post up vs Cancer Untrained * Pre	0.0351357	-0.322487	4.96256	-2.22768	-0.322487	Cancer Trained * Pre down vs Cancer Untrained * Pre	-0.0182933	Cancer Trained * Pre down vs Cancer Untrained * Pre	0.00247205	-0.439739	11.3243	-3.36516	-0.439739	Cancer Trained * Pre down vs Healthy Aged-matched Trained * Pre	-0.0242983	Cancer Trained * Pre down vs Healthy Aged-matched Trained * Pre	0.842848	-0.0273412	0.0401298	-0.200324	-0.0273412	Cancer Trained * Post down vs Cancer Untrained * Post	-0.00173452	Cancer Trained * Post down vs Cancer Untrained * Post	0.92581	-0.0122914	0.00884757	-0.0940615	-0.0122914	Cancer Trained * Post down vs Healthy Aged-matched Trained * Post	-0.000317464	Cancer Trained * Post down vs Healthy Aged-matched Trained * Post	2.7748	0.646113	1.16425	1
114194	cg26339484	HES4	0.0397852	1		ENST00000484667.2;ENST00000481869.1;ENST00000304952.6;ENST00000428771.2	TSS1500;TSS1500;TSS1500;TSS1500	HES4;HES4;HES4;HES4				Island	chr1:933387-937410	NM_001142467;NM_021170	TSS1500;TSS1500	HES4;HES4	0.189436	-0.157225	1.81975	-1.34898	-0.157225	Cancer Trained * Post down vs Cancer Trained * Pre	-0.00215971	Cancer Trained * Post down vs Cancer Trained * Pre	0.180485	0.146589	1.89823	1.37776	0.146589	Healthy Aged-matched Trained * Post up vs Healthy Aged-matched Trained * Pre	0.00181039	Healthy Aged-matched Trained * Post up vs Healthy Aged-matched Trained * Pre	0.86904	0.0205929	0.0277491	0.166581	0.0205929	Cancer Untrained * Post up vs Cancer Untrained * Pre	0.000233404	Cancer Untrained * Post up vs Cancer Untrained * Pre	0.173768	0.173084	1.96032	1.40011	0.173084	Cancer Trained * Pre up vs Cancer Untrained * Pre	0.00243454	Cancer Trained * Pre up vs Cancer Untrained * Pre	0.00152909	0.396947	12.6538	3.55722	0.396947	Cancer Trained * Pre up vs Healthy Aged-matched Trained * Pre	0.00513785	Cancer Trained * Pre up vs Healthy Aged-matched Trained * Pre	0.96792	-0.00473452	0.00165013	-0.0406218	-0.00473452	Cancer Trained * Post down vs Cancer Untrained * Post	4.14234e-05	Cancer Trained * Post up vs Cancer Untrained * Post	0.411845	0.093133	0.696566	0.834605	0.093133	Cancer Trained * Post up vs Healthy Aged-matched Trained * Post	0.00116775	Cancer Trained * Post up vs Healthy Aged-matched Trained * Post	2.77437	0.471094	0.849011	1
458906	cg26119421		0.0397874	12													0.165484	0.193299	2.04101	1.42864	0.193299	Cancer Trained * Post up vs Cancer Trained * Pre	0.0293255	Cancer Trained * Post up vs Cancer Trained * Pre	0.696143	-0.0487966	0.156079	-0.395068	-0.0487966	Healthy Aged-matched Trained * Post down vs Healthy Aged-matched Trained * Pre	-0.00748195	Healthy Aged-matched Trained * Post down vs Healthy Aged-matched Trained * Pre	0.460879	-0.107482	0.560921	-0.748946	-0.107482	Cancer Untrained * Post down vs Cancer Untrained * Pre	-0.0172165	Cancer Untrained * Post down vs Cancer Untrained * Pre	0.414635	-0.119051	0.68818	-0.829566	-0.119051	Cancer Trained * Pre down vs Cancer Untrained * Pre	-0.0190991	Cancer Trained * Pre down vs Cancer Untrained * Pre	0.00937718	-0.364642	7.92332	-2.81484	-0.364642	Cancer Trained * Pre down vs Healthy Aged-matched Trained * Pre	-0.0553377	Cancer Trained * Pre down vs Healthy Aged-matched Trained * Pre	0.191297	0.18173	1.804	1.34313	0.18173	Cancer Trained * Post up vs Cancer Untrained * Post	0.0274429	Cancer Trained * Post up vs Cancer Untrained * Post	0.353208	-0.122546	0.894899	-0.945991	-0.122546	Cancer Trained * Post down vs Healthy Aged-matched Trained * Post	-0.0185303	Cancer Trained * Post down vs Healthy Aged-matched Trained * Post	2.77433	0.634867	1.14418	1
607890	cg07014682		0.0398346	3		ENST00000479610.1;ENST00000461398.2	TSS1500;3'UTR	RP11-59J16.2;RP11-59J16.1									0.0203169	0.245393	6.14089	2.47808	0.245393	Cancer Trained * Post up vs Cancer Trained * Pre	0.0111264	Cancer Trained * Post up vs Cancer Trained * Pre	0.895452	0.0120004	0.017623	0.132752	0.0120004	Healthy Aged-matched Trained * Post up vs Healthy Aged-matched Trained * Pre	0.000176628	Healthy Aged-matched Trained * Post up vs Healthy Aged-matched Trained * Pre	0.201131	-0.1379	1.72379	-1.31293	-0.1379	Cancer Untrained * Post down vs Cancer Untrained * Pre	-0.00592544	Cancer Untrained * Post down vs Cancer Untrained * Pre	0.0300367	-0.241633	5.2926	-2.30057	-0.241633	Cancer Trained * Pre down vs Cancer Untrained * Pre	-0.010939	Cancer Trained * Pre down vs Cancer Untrained * Pre	0.00788346	-0.27384	8.34236	-2.88831	-0.27384	Cancer Trained * Pre down vs Healthy Aged-matched Trained * Pre	-0.0120556	Cancer Trained * Pre down vs Healthy Aged-matched Trained * Pre	0.164943	0.14166	2.04644	1.43054	0.14166	Cancer Trained * Post up vs Cancer Untrained * Post	0.00611283	Cancer Trained * Post up vs Cancer Untrained * Post	0.673311	-0.0404472	0.182	-0.426615	-0.0404472	Cancer Trained * Post down vs Healthy Aged-matched Trained * Post	-0.0011058	Cancer Trained * Post down vs Healthy Aged-matched Trained * Post	2.77343	0.339954	0.612876	1
550095	cg25816722		0.0398758	16		ENST00000568026.1	TSS1500	RP11-916L7.1									0.799277	0.0291043	0.0660525	0.257007	0.0291043	Cancer Trained * Post up vs Cancer Trained * Pre	0.00349491	Cancer Trained * Post up vs Cancer Trained * Pre	0.0197779	-0.257417	6.20055	-2.49009	-0.257417	Healthy Aged-matched Trained * Post down vs Healthy Aged-matched Trained * Pre	-0.0317543	Healthy Aged-matched Trained * Post down vs Healthy Aged-matched Trained * Pre	0.871215	-0.019673	0.0268266	-0.163788	-0.019673	Cancer Untrained * Post down vs Cancer Untrained * Pre	-0.00240674	Cancer Untrained * Post down vs Cancer Untrained * Pre	0.771021	-0.0353392	0.0865639	-0.294217	-0.0353392	Cancer Trained * Pre down vs Cancer Untrained * Pre	-0.00427512	Cancer Trained * Pre down vs Cancer Untrained * Pre	0.0055075	-0.329409	9.23072	-3.03821	-0.329409	Cancer Trained * Pre down vs Healthy Aged-matched Trained * Pre	-0.0411457	Cancer Trained * Pre down vs Healthy Aged-matched Trained * Pre	0.906489	0.0134381	0.0140816	0.118666	0.0134381	Cancer Trained * Post up vs Cancer Untrained * Post	0.00162653	Cancer Trained * Post up vs Cancer Untrained * Post	0.69578	-0.0428881	0.156473	-0.395566	-0.0428881	Cancer Trained * Post down vs Healthy Aged-matched Trained * Post	-0.00589649	Cancer Trained * Post down vs Healthy Aged-matched Trained * Post	2.77266	0.444457	0.8015	1
220597	cg15883134	OTX2-AS1	0.0399124	14		ENST00000557136.1;ENST00000557136.1;ENST00000554149.1;ENST00000555946.1;ENST00000534909	3'UTR;1stExon;1stExon;TSS200;5'UTR;5'UTR;5'UTR;3'UTR;3'UTR;1stExon;5'UTR	RP11-1085N6.5;RP11-1085N6.5;RP11-1085N6.5;RP11-1085N6.5;RP11-1077A2.1;RP11-1077A2.1;RP1						NR_029385	Body	OTX2-AS1	0.942842	-0.00873143	0.00524492	-0.0724219	-0.00873143	Cancer Trained * Post down vs Cancer Trained * Pre	-0.00147997	Cancer Trained * Post down vs Cancer Trained * Pre	0.239652	0.132573	1.45098	1.20456	0.132573	Healthy Aged-matched Trained * Post up vs Healthy Aged-matched Trained * Pre	0.0224743	Healthy Aged-matched Trained * Post up vs Healthy Aged-matched Trained * Pre	0.860275	-0.0227428	0.0316304	-0.177849	-0.0227428	Cancer Untrained * Post down vs Cancer Untrained * Pre	-0.00417201	Cancer Untrained * Post down vs Cancer Untrained * Pre	0.231382	0.15686	1.50467	1.22665	0.15686	Cancer Trained * Pre up vs Cancer Untrained * Pre	0.0268049	Cancer Trained * Pre up vs Cancer Untrained * Pre	0.00476645	0.357596	9.59715	3.09793	0.357596	Cancer Trained * Pre up vs Healthy Aged-matched Trained * Pre	0.0612415	Cancer Trained * Pre up vs Healthy Aged-matched Trained * Pre	0.168746	0.170871	2.00867	1.41727	0.170871	Cancer Trained * Post up vs Cancer Untrained * Post	0.029497	Cancer Trained * Post up vs Cancer Untrained * Post	0.0726959	0.216292	3.51104	1.87378	0.216292	Cancer Trained * Post up vs Healthy Aged-matched Trained * Post	0.0372872	Cancer Trained * Post up vs Healthy Aged-matched Trained * Post	2.77196	0.50365	0.908472	1
653062	cg17362385	CCSER1	0.0399355	4		ENST00000514352.1;ENST00000508086.1	5'UTR;5'UTR	FAM190A;FAM190A		Unclassified_Cell_type_specific	4:91236304-91236607			NM_207491;NM_001145065	Body;Body	CCSER1;CCSER1	0.283647	-0.204536	1.20059	-1.09571	-0.204536	Cancer Trained * Post down vs Cancer Trained * Pre	-0.0150669	Cancer Trained * Post down vs Cancer Trained * Pre	0.116043	0.277436	2.65071	1.6281	0.277436	Healthy Aged-matched Trained * Post up vs Healthy Aged-matched Trained * Pre	0.0141195	Healthy Aged-matched Trained * Post up vs Healthy Aged-matched Trained * Pre	0.37528	-0.178736	0.814939	-0.90274	-0.178736	Cancer Untrained * Post down vs Cancer Untrained * Pre	-0.0101041	Cancer Untrained * Post down vs Cancer Untrained * Pre	0.820751	0.0453354	0.0524296	0.228975	0.0453354	Cancer Trained * Pre up vs Cancer Untrained * Pre	0.00535251	Cancer Trained * Pre up vs Cancer Untrained * Pre	0.00292685	0.589247	10.8702	3.297	0.589247	Cancer Trained * Pre up vs Healthy Aged-matched Trained * Pre	0.0354211	Cancer Trained * Pre up vs Healthy Aged-matched Trained * Pre	0.917488	0.019535	0.0109517	0.10465	0.019535	Cancer Trained * Post up vs Cancer Untrained * Post	0.000389636	Cancer Trained * Post up vs Cancer Untrained * Post	0.553755	0.107275	0.360276	0.60023	0.107275	Cancer Trained * Post up vs Healthy Aged-matched Trained * Post	0.00623471	Cancer Trained * Post up vs Healthy Aged-matched Trained * Post	2.77153	1.20719	2.17784	1
714396	ch.14.561430R	L2HGDH	0.0399592	14										NM_024884	Body	L2HGDH	0.372952	-0.192193	0.82305	-0.907221	-0.192193	Cancer Trained * Post down vs Cancer Trained * Pre	-0.0108647	Cancer Trained * Post down vs Cancer Trained * Pre	0.325578	0.193926	1.00555	1.00277	0.193926	Healthy Aged-matched Trained * Post up vs Healthy Aged-matched Trained * Pre	0.00962137	Healthy Aged-matched Trained * Post up vs Healthy Aged-matched Trained * Pre	0.564131	0.131333	0.341624	0.584486	0.131333	Cancer Untrained * Post up vs Cancer Untrained * Pre	0.00709396	Cancer Untrained * Post up vs Cancer Untrained * Pre	0.0279007	0.524559	5.4499	2.3345	0.524559	Cancer Trained * Pre up vs Cancer Untrained * Pre	0.0293056	Cancer Trained * Pre up vs Cancer Untrained * Pre	0.00278897	0.672684	10.9992	3.31651	0.672684	Cancer Trained * Pre up vs Healthy Aged-matched Trained * Pre	0.0343218	Cancer Trained * Pre up vs Healthy Aged-matched Trained * Pre	0.351729	0.201033	0.900508	0.948951	0.201033	Cancer Trained * Post up vs Cancer Untrained * Post	0.0113469	Cancer Trained * Post up vs Cancer Untrained * Post	0.170031	0.286565	1.99612	1.41284	0.286565	Cancer Trained * Post up vs Healthy Aged-matched Trained * Post	0.0138357	Cancer Trained * Post up vs Healthy Aged-matched Trained * Post	2.77108	1.55456	2.80497	1
183492	cg20496034	GABBR1	0.0399708	6		ENST00000488334.1;ENST00000486434.1;ENST00000472823.1;ENST00000376977.3;ENST00000491829	TSS1500;TSS1500;3'UTR;3'UTR;3'UTR;3'UTR	GABBR1;GABBR1;GABBR1;GABBR1;GABBR1;GABBR1						NM_021904;NM_021903;NM_001470	Body;Body;Body	GABBR1;GABBR1;GABBR1	0.0141725	0.279681	6.95393	2.63703	0.279681	Cancer Trained * Post up vs Cancer Trained * Pre	0.0149565	Cancer Trained * Post up vs Cancer Trained * Pre	0.741766	-0.0322593	0.111019	-0.333194	-0.0322593	Healthy Aged-matched Trained * Post down vs Healthy Aged-matched Trained * Pre	-0.00166657	Healthy Aged-matched Trained * Post down vs Healthy Aged-matched Trained * Pre	0.29978	0.119116	1.12122	1.05888	0.119116	Cancer Untrained * Post up vs Cancer Untrained * Pre	0.00607843	Cancer Untrained * Post up vs Cancer Untrained * Pre	0.0663406	-0.215983	3.68631	-1.91998	-0.215983	Cancer Trained * Pre down vs Cancer Untrained * Pre	-0.0116597	Cancer Trained * Pre down vs Cancer Untrained * Pre	0.00457732	-0.316268	9.70071	-3.1146	-0.316268	Cancer Trained * Pre down vs Healthy Aged-matched Trained * Pre	-0.0169132	Cancer Trained * Pre down vs Healthy Aged-matched Trained * Pre	0.605908	-0.055418	0.273028	-0.522521	-0.055418	Cancer Trained * Post down vs Cancer Untrained * Post	-0.00278162	Cancer Trained * Post down vs Cancer Untrained * Post	0.966345	-0.0043276	0.0018163	-0.0426181	-0.0043276	Cancer Trained * Post down vs Healthy Aged-matched Trained * Post	-0.000290102	Cancer Trained * Post down vs Healthy Aged-matched Trained * Post	2.77086	0.389601	0.703031	1
680036	cg24342270	PARK7	0.0399985	1		ENST00000377488.1;ENST00000497113.1;ENST00000338639.5;ENST00000338639.5;ENST00000493678	TSS1500;TSS1500;1stExon;5'UTR;5'UTR;TSS200;1stExon;5'UTR;5'UTR;5'UTR;5'UTR	PARK7;PARK7;PARK7;PARK7;PARK7;PARK7;PARK7;PARK7;PARK7;PARK7;PARK7		Promoter_Associated	1:8020996-8022530	Island	chr1:8021301-8022226	NM_001123377;NM_007262;NM_007262	5'UTR;1stExon;5'UTR	PARK7;PARK7;PARK7	0.0925763	-0.283195	3.05869	-1.74891	-0.283195	Cancer Trained * Post down vs Cancer Trained * Pre	-0.00813257	Cancer Trained * Post down vs Cancer Trained * Pre	0.502447	0.100589	0.463069	0.680492	0.100589	Healthy Aged-matched Trained * Post up vs Healthy Aged-matched Trained * Pre	0.00238564	Healthy Aged-matched Trained * Post up vs Healthy Aged-matched Trained * Pre	0.559208	-0.101665	0.350391	-0.591938	-0.101665	Cancer Untrained * Post down vs Cancer Untrained * Pre	-0.00278513	Cancer Untrained * Post down vs Cancer Untrained * Pre	0.591196	0.0934479	0.296039	0.544095	0.0934479	Cancer Trained * Pre up vs Cancer Untrained * Pre	0.00346922	Cancer Trained * Pre up vs Cancer Untrained * Pre	0.0038418	0.493998	10.1532	3.1864	0.493998	Cancer Trained * Pre up vs Healthy Aged-matched Trained * Pre	0.0130248	Cancer Trained * Pre up vs Healthy Aged-matched Trained * Pre	0.591284	-0.0880826	0.295899	-0.543966	-0.0880826	Cancer Trained * Post down vs Cancer Untrained * Post	-0.00187822	Cancer Trained * Post down vs Cancer Untrained * Post	0.483726	0.110213	0.50538	0.710901	0.110213	Cancer Trained * Post up vs Healthy Aged-matched Trained * Post	0.00250659	Cancer Trained * Post up vs Healthy Aged-matched Trained * Post	2.77034	0.907989	1.63877	1
52324	cg09635053	SOX8	0.0400172	16	DMR	ENST00000566034.1;ENST00000562570.1;ENST00000563837.1;ENST00000570014.1;ENST00000563863	TSS200;TSS1500;TSS1500;TSS1500;TSS1500;TSS1500;TSS1500;TSS1500;1stExon	SOX8;RP11-161M6.2;RP11-161M6.2;LMF1;RP11-161M6.2;LMF1;RP11-161M6.2;RP11-161M6.2;SOX8				Island	chr16:1029878-1035327	NM_014587	1stExon	SOX8	0.00507581	-0.227007	9.43709	-3.07199	-0.227007	Cancer Trained * Post down vs Cancer Trained * Pre	-0.00408565	Cancer Trained * Post down vs Cancer Trained * Pre	0.926154	0.00631563	0.00876541	0.0936238	0.00631563	Healthy Aged-matched Trained * Post up vs Healthy Aged-matched Trained * Pre	0.000240253	Healthy Aged-matched Trained * Post up vs Healthy Aged-matched Trained * Pre	0.767697	0.0234055	0.0891745	0.298621	0.0234055	Cancer Untrained * Post up vs Cancer Untrained * Pre	0.000455334	Cancer Untrained * Post up vs Cancer Untrained * Pre	0.151561	0.115943	2.18822	1.47926	0.115943	Cancer Trained * Pre up vs Cancer Untrained * Pre	0.00220422	Cancer Trained * Pre up vs Cancer Untrained * Pre	0.00889156	0.200748	8.05101	2.83743	0.200748	Cancer Trained * Pre up vs Healthy Aged-matched Trained * Pre	0.00365406	Cancer Trained * Pre up vs Healthy Aged-matched Trained * Pre	0.0807969	-0.13447	3.3114	-1.81972	-0.13447	Cancer Trained * Post down vs Cancer Untrained * Post	-0.00233677	Cancer Trained * Post down vs Cancer Untrained * Post	0.649194	-0.0325748	0.211988	-0.460421	-0.0325748	Cancer Trained * Post down vs Healthy Aged-matched Trained * Post	-0.000671847	Cancer Trained * Post down vs Healthy Aged-matched Trained * Post	2.76999	0.189073	0.341289	1
604580	cg23369683		0.0400561	2													0.0230973	0.193051	5.85864	2.42046	0.193051	Cancer Trained * Post up vs Cancer Trained * Pre	0.00804878	Cancer Trained * Post up vs Cancer Trained * Pre	0.586595	-0.0401101	0.303487	-0.550896	-0.0401101	Healthy Aged-matched Trained * Post down vs Healthy Aged-matched Trained * Pre	-0.00180691	Healthy Aged-matched Trained * Post down vs Healthy Aged-matched Trained * Pre	0.598584	0.0451092	0.284333	0.533229	0.0451092	Cancer Untrained * Post up vs Cancer Untrained * Pre	0.0016095	Cancer Untrained * Post up vs Cancer Untrained * Pre	0.0627654	-0.164767	3.7935	-1.94769	-0.164767	Cancer Trained * Pre down vs Cancer Untrained * Pre	-0.00696662	Cancer Trained * Pre down vs Cancer Untrained * Pre	0.00204885	-0.262728	11.8373	-3.44053	-0.262728	Cancer Trained * Pre down vs Healthy Aged-matched Trained * Pre	-0.0107492	Cancer Trained * Pre down vs Healthy Aged-matched Trained * Pre	0.834636	-0.016825	0.0444999	-0.21095	-0.016825	Cancer Trained * Post down vs Cancer Untrained * Post	-0.000527334	Cancer Trained * Post down vs Cancer Untrained * Post	0.701899	-0.029566	0.149908	-0.38718	-0.029566	Cancer Trained * Post down vs Healthy Aged-matched Trained * Post	-0.000893539	Cancer Trained * Post down vs Healthy Aged-matched Trained * Post	2.76926	0.220202	0.397584	1
449350	cg05887821	INPP5A	0.0400695	10								N_Shelf	chr10:134504420-134505591	NM_005539	Body	INPP5A	0.0383059	0.390907	4.78325	2.18706	0.390907	Cancer Trained * Post up vs Cancer Trained * Pre	0.0422207	Cancer Trained * Post up vs Cancer Trained * Pre	0.126926	-0.25762	2.49297	-1.57891	-0.25762	Healthy Aged-matched Trained * Post down vs Healthy Aged-matched Trained * Pre	-0.0234768	Healthy Aged-matched Trained * Post down vs Healthy Aged-matched Trained * Pre	0.91594	-0.0202133	0.0113683	-0.106622	-0.0202133	Cancer Untrained * Post down vs Cancer Untrained * Pre	-0.00199932	Cancer Untrained * Post down vs Cancer Untrained * Pre	0.481748	-0.135388	0.510014	-0.714152	-0.135388	Cancer Trained * Pre down vs Cancer Untrained * Pre	-0.0149784	Cancer Trained * Pre down vs Cancer Untrained * Pre	0.00353275	-0.551133	10.3724	-3.22061	-0.551133	Cancer Trained * Pre down vs Healthy Aged-matched Trained * Pre	-0.0551876	Cancer Trained * Pre down vs Healthy Aged-matched Trained * Pre	0.135473	0.275733	2.37986	1.54268	0.275733	Cancer Trained * Post up vs Cancer Untrained * Post	0.0292417	Cancer Trained * Post up vs Cancer Untrained * Post	0.574342	0.0973943	0.323915	0.569136	0.0973943	Cancer Trained * Post up vs Healthy Aged-matched Trained * Post	0.0105099	Cancer Trained * Post up vs Healthy Aged-matched Trained * Post	2.769	1.10575	1.99666	1
116101	cg25951981	GABRA4	0.040092	4	DMR	ENST00000264318.3;ENST00000264318.3;ENST00000502874.1;ENST00000509316.1;ENST00000511523	1stExon;5'UTR;TSS200;TSS200;TSS1500;1stExon;5'UTR	GABRA4;GABRA4;GABRA4;GABRA4;GABRA4;GABRB1;GABRB1				Island	chr4:46995128-46995872	NM_000809	TSS200	GABRA4	0.0872622	-0.25357	3.16783	-1.77984	-0.25357	Cancer Trained * Post down vs Cancer Trained * Pre	-0.00364989	Cancer Trained * Post down vs Cancer Trained * Pre	0.054135	0.262813	4.08359	2.02079	0.262813	Healthy Aged-matched Trained * Post up vs Healthy Aged-matched Trained * Pre	0.0033376	Healthy Aged-matched Trained * Post up vs Healthy Aged-matched Trained * Pre	0.807527	-0.0372053	0.0606212	-0.246214	-0.0372053	Cancer Untrained * Post down vs Cancer Untrained * Pre	-0.000436393	Cancer Untrained * Post down vs Cancer Untrained * Pre	0.46821	0.11131	0.542608	0.736619	0.11131	Cancer Trained * Pre up vs Cancer Untrained * Pre	0.00176688	Cancer Trained * Pre up vs Cancer Untrained * Pre	0.00191863	0.47288	12.0187	3.4668	0.47288	Cancer Trained * Pre up vs Healthy Aged-matched Trained * Pre	0.00610866	Cancer Trained * Pre up vs Healthy Aged-matched Trained * Pre	0.467751	-0.105054	0.543742	-0.737389	-0.105054	Cancer Trained * Post down vs Cancer Untrained * Post	-0.00144661	Cancer Trained * Post down vs Cancer Untrained * Post	0.752427	-0.0435033	0.101718	-0.318933	-0.0435033	Cancer Trained * Post down vs Healthy Aged-matched Trained * Post	-0.000878824	Cancer Trained * Post down vs Healthy Aged-matched Trained * Post	2.76858	0.702426	1.26857	1
315682	cg05082781	NRG1	0.0401198	8										NM_013962	Body	NRG1	0.956182	0.00699482	0.0030801	0.0554987	0.00699482	Cancer Trained * Post up vs Cancer Trained * Pre	0.00111554	Cancer Trained * Post up vs Cancer Trained * Pre	0.0142145	0.303254	6.94713	2.63574	0.303254	Healthy Aged-matched Trained * Post up vs Healthy Aged-matched Trained * Pre	0.0478234	Healthy Aged-matched Trained * Post up vs Healthy Aged-matched Trained * Pre	0.768681	0.0397456	0.0883972	0.297317	0.0397456	Cancer Untrained * Post up vs Cancer Untrained * Pre	0.00634637	Cancer Untrained * Post up vs Cancer Untrained * Pre	0.556911	0.0795972	0.354532	0.595425	0.0795972	Cancer Trained * Pre up vs Cancer Untrained * Pre	0.0121386	Cancer Trained * Pre up vs Cancer Untrained * Pre	0.00600232	0.362309	9.01488	3.00248	0.362309	Cancer Trained * Pre up vs Healthy Aged-matched Trained * Pre	0.0567558	Cancer Trained * Pre up vs Healthy Aged-matched Trained * Pre	0.713255	0.0468464	0.138154	0.371691	0.0468464	Cancer Trained * Post up vs Cancer Untrained * Post	0.0069078	Cancer Trained * Post up vs Cancer Untrained * Post	0.588981	0.0660507	0.299609	0.547366	0.0660507	Cancer Trained * Post up vs Healthy Aged-matched Trained * Post	0.0100479	Cancer Trained * Post up vs Healthy Aged-matched Trained * Post	2.76806	0.549634	0.992814	1
137114	cg00226849	CNDP1	0.0401599	18		ENST00000358821.3;ENST00000358821.3	5'UTR;1stExon	CNDP1;CNDP1						NM_032649;NM_032649	1stExon;5'UTR	CNDP1;CNDP1	0.0295823	0.162262	5.325	2.3076	0.162262	Cancer Trained * Post up vs Cancer Trained * Pre	0.0241431	Cancer Trained * Post up vs Cancer Trained * Pre	0.181447	-0.0882368	1.88958	-1.37462	-0.0882368	Healthy Aged-matched Trained * Post down vs Healthy Aged-matched Trained * Pre	-0.0133728	Healthy Aged-matched Trained * Post down vs Healthy Aged-matched Trained * Pre	0.920531	-0.00751616	0.010156	-0.100777	-0.00751616	Cancer Untrained * Post down vs Cancer Untrained * Pre	-0.000962856	Cancer Untrained * Post down vs Cancer Untrained * Pre	0.565152	-0.0434772	0.339824	-0.582945	-0.0434772	Cancer Trained * Pre down vs Cancer Untrained * Pre	-0.00645489	Cancer Trained * Pre down vs Cancer Untrained * Pre	0.00534776	-0.205362	9.30495	-3.0504	-0.205362	Cancer Trained * Pre down vs Healthy Aged-matched Trained * Pre	-0.0308015	Cancer Trained * Pre down vs Healthy Aged-matched Trained * Pre	0.0845617	0.126301	3.22626	1.79618	0.126301	Cancer Trained * Post up vs Cancer Untrained * Post	0.0186511	Cancer Trained * Post up vs Cancer Untrained * Post	0.508717	0.0451368	0.449505	0.670451	0.0451368	Cancer Trained * Post up vs Healthy Aged-matched Trained * Post	0.00671439	Cancer Trained * Post up vs Healthy Aged-matched Trained * Post	2.76731	0.171034	0.309026	1
506176	cg15325154	ZNF804B	0.0401652	7		ENST00000297203.2	TSS200	C7orf62						NM_181646;NM_152706	Body;TSS200	ZNF804B;MGC26647	0.343909	-0.154749	0.930749	-0.964754	-0.154749	Cancer Trained * Post down vs Cancer Trained * Pre	-0.0165382	Cancer Trained * Post down vs Cancer Trained * Pre	0.892117	0.0200625	0.018773	0.137014	0.0200625	Healthy Aged-matched Trained * Post up vs Healthy Aged-matched Trained * Pre	0.00276385	Healthy Aged-matched Trained * Post up vs Healthy Aged-matched Trained * Pre	0.649638	0.0782258	0.211411	0.459794	0.0782258	Cancer Untrained * Post up vs Cancer Untrained * Pre	0.00676944	Cancer Untrained * Post up vs Cancer Untrained * Pre	0.340133	0.165448	0.945694	0.972468	0.165448	Cancer Trained * Pre up vs Cancer Untrained * Pre	0.0148244	Cancer Trained * Pre up vs Cancer Untrained * Pre	0.00838734	0.439551	8.19193	2.86215	0.439551	Cancer Trained * Pre up vs Healthy Aged-matched Trained * Pre	0.0441866	Cancer Trained * Pre up vs Healthy Aged-matched Trained * Pre	0.677366	-0.0675262	0.177225	-0.420981	-0.0675262	Cancer Trained * Post down vs Cancer Untrained * Post	-0.00848325	Cancer Trained * Post down vs Cancer Untrained * Post	0.0970792	0.26474	2.97171	1.72386	0.26474	Cancer Trained * Post up vs Healthy Aged-matched Trained * Post	0.0248845	Cancer Trained * Post up vs Healthy Aged-matched Trained * Post	2.76721	0.889963	1.60805	1
110977	cg10971269	TMEM106B	0.0401776	7		ENST00000396667.2;ENST00000453686.1;ENST00000442107.1;ENST00000396668.3;ENST00000420833	TSS1500;TSS1500;TSS1500;TSS200;TSS200;TSS200	TMEM106B;TMEM106B;TMEM106B;TMEM106B;TMEM106B;TMEM106B		Promoter_Associated	7:12250197-12251945	Island	chr7:12250720-12251214	NM_001134232;NM_018374	TSS200;TSS200	TMEM106B;TMEM106B	0.00729152	-0.350629	8.53314	-2.92115	-0.350629	Cancer Trained * Post down vs Cancer Trained * Pre	-0.00360015	Cancer Trained * Post down vs Cancer Trained * Pre	0.61027	0.0565585	0.266433	0.516172	0.0565585	Healthy Aged-matched Trained * Post up vs Healthy Aged-matched Trained * Pre	0.000563803	Healthy Aged-matched Trained * Post up vs Healthy Aged-matched Trained * Pre	0.261194	-0.146356	1.32155	-1.14959	-0.146356	Cancer Untrained * Post down vs Cancer Untrained * Pre	-0.001484	Cancer Untrained * Post down vs Cancer Untrained * Pre	0.240724	0.152997	1.44419	1.20174	0.152997	Cancer Trained * Pre up vs Cancer Untrained * Pre	0.00171814	Cancer Trained * Pre up vs Cancer Untrained * Pre	0.00458876	0.357815	9.69431	3.11357	0.357815	Cancer Trained * Pre up vs Healthy Aged-matched Trained * Pre	0.00371235	Cancer Trained * Pre up vs Healthy Aged-matched Trained * Pre	0.672896	-0.0512764	0.182493	-0.427192	-0.0512764	Cancer Trained * Post down vs Cancer Untrained * Post	-0.000398005	Cancer Trained * Post down vs Cancer Untrained * Post	0.671147	-0.0493733	0.18458	-0.429628	-0.0493733	Cancer Trained * Post down vs Healthy Aged-matched Trained * Post	-0.000451597	Cancer Trained * Post down vs Healthy Aged-matched Trained * Post	2.76697	0.498314	0.900467	1
769532	cg16202967		0.0401778	4					chr4:100302211-100302211								0.0105981	0.22438	7.63193	2.7626	0.22438	Cancer Trained * Post up vs Cancer Trained * Pre	0.0123256	Cancer Trained * Post up vs Cancer Trained * Pre	0.412605	-0.061779	0.694273	-0.83323	-0.061779	Healthy Aged-matched Trained * Post down vs Healthy Aged-matched Trained * Pre	-0.00318278	Healthy Aged-matched Trained * Post down vs Healthy Aged-matched Trained * Pre	0.591927	-0.0467796	0.294868	-0.543017	-0.0467796	Cancer Untrained * Post down vs Cancer Untrained * Pre	-0.0024478	Cancer Untrained * Post down vs Cancer Untrained * Pre	0.0363932	-0.190488	4.88935	-2.21119	-0.190488	Cancer Trained * Pre down vs Cancer Untrained * Pre	-0.0105503	Cancer Trained * Pre down vs Cancer Untrained * Pre	0.00205181	-0.267501	11.8333	-3.43995	-0.267501	Cancer Trained * Pre down vs Healthy Aged-matched Trained * Pre	-0.0145273	Cancer Trained * Pre down vs Healthy Aged-matched Trained * Pre	0.330113	0.0806711	0.986513	0.993234	0.0806711	Cancer Trained * Post up vs Cancer Untrained * Post	0.0042231	Cancer Trained * Post up vs Cancer Untrained * Post	0.812335	0.0186582	0.0575698	0.239937	0.0186582	Cancer Trained * Post up vs Healthy Aged-matched Trained * Post	0.000981132	Cancer Trained * Post up vs Healthy Aged-matched Trained * Post	2.76697	0.228164	0.412299	1
39894	cg22311009	ZNF782	0.040207	9		ENST00000485322.1;ENST00000430274.2;ENST00000478850.1;ENST00000481138.1;ENST00000466833	3'UTR;1stExon;1stExon;1stExon;TSS200;5'UTR;3'UTR;3'UTR;5'UTR;5'UTR	ZNF782;ZNF782;ZNF782;ZNF782;ZNF782;ZNF782;ZNF782;ZNF782;ZNF782;ZNF782		Promoter_Associated	9:99616027-99617218	Island	chr9:99616401-99616940	NM_001001662	TSS200	ZNF782	0.00869679	-0.166895	8.10438	-2.84682	-0.166895	Cancer Trained * Post down vs Cancer Trained * Pre	-0.00374999	Cancer Trained * Post down vs Cancer Trained * Pre	0.450269	0.0410473	0.588278	0.766993	0.0410473	Healthy Aged-matched Trained * Post up vs Healthy Aged-matched Trained * Pre	0.000909613	Healthy Aged-matched Trained * Post up vs Healthy Aged-matched Trained * Pre	0.514172	-0.0411498	0.437941	-0.661771	-0.0411498	Cancer Untrained * Post down vs Cancer Untrained * Pre	-0.000815949	Cancer Untrained * Post down vs Cancer Untrained * Pre	0.0981672	0.106825	2.95139	1.71796	0.106825	Cancer Trained * Pre up vs Cancer Untrained * Pre	0.0025015	Cancer Trained * Pre up vs Cancer Untrained * Pre	0.00235007	0.190026	11.4617	3.38551	0.190026	Cancer Trained * Pre up vs Healthy Aged-matched Trained * Pre	0.00429429	Cancer Trained * Pre up vs Healthy Aged-matched Trained * Pre	0.749583	-0.0189201	0.104155	-0.322731	-0.0189201	Cancer Trained * Post down vs Cancer Untrained * Post	-0.000432546	Cancer Trained * Post down vs Cancer Untrained * Post	0.752231	-0.0179161	0.101885	-0.319194	-0.0179161	Cancer Trained * Post down vs Healthy Aged-matched Trained * Post	-0.000365315	Cancer Trained * Post down vs Healthy Aged-matched Trained * Post	2.76642	0.118849	0.214806	1
568203	cg13956907	OCA2	0.0402076	15								N_Shore	chr15:28051538-28051790	NM_000275	Body	OCA2	0.0641558	0.343447	3.75101	1.93675	0.343447	Cancer Trained * Post up vs Cancer Trained * Pre	0.039299	Cancer Trained * Post up vs Cancer Trained * Pre	0.126424	-0.255951	2.4999	-1.58111	-0.255951	Healthy Aged-matched Trained * Post down vs Healthy Aged-matched Trained * Pre	-0.0246322	Healthy Aged-matched Trained * Post down vs Healthy Aged-matched Trained * Pre	0.491452	-0.131337	0.487584	-0.698272	-0.131337	Cancer Untrained * Post down vs Cancer Untrained * Pre	-0.0147244	Cancer Untrained * Post down vs Cancer Untrained * Pre	0.216557	-0.238455	1.60727	-1.26778	-0.238455	Cancer Trained * Pre down vs Cancer Untrained * Pre	-0.0269917	Cancer Trained * Pre down vs Cancer Untrained * Pre	0.0024462	-0.57206	11.3528	-3.36939	-0.57206	Cancer Trained * Pre down vs Healthy Aged-matched Trained * Pre	-0.0601638	Cancer Trained * Pre down vs Healthy Aged-matched Trained * Pre	0.194651	0.236329	1.77608	1.3327	0.236329	Cancer Trained * Post up vs Cancer Untrained * Post	0.0270318	Cancer Trained * Post up vs Cancer Untrained * Post	0.873378	0.027337	0.025925	0.161013	0.027337	Cancer Trained * Post up vs Healthy Aged-matched Trained * Post	0.00376743	Cancer Trained * Post up vs Healthy Aged-matched Trained * Post	2.76641	1.08742	1.9654	1
543818	cg22014026		0.0402518	11													0.740882	-0.0535313	0.11181	-0.334379	-0.0535313	Cancer Trained * Post down vs Cancer Trained * Pre	-0.0046253	Cancer Trained * Post down vs Cancer Trained * Pre	0.798944	0.0376235	0.0662772	0.257444	0.0376235	Healthy Aged-matched Trained * Post up vs Healthy Aged-matched Trained * Pre	0.00373464	Healthy Aged-matched Trained * Post up vs Healthy Aged-matched Trained * Pre	0.390932	-0.14825	0.762256	-0.873073	-0.14825	Cancer Untrained * Post down vs Cancer Untrained * Pre	-0.0136293	Cancer Untrained * Post down vs Cancer Untrained * Pre	0.436462	0.134291	0.625465	0.790864	0.134291	Cancer Trained * Pre up vs Cancer Untrained * Pre	0.0120383	Cancer Trained * Pre up vs Cancer Untrained * Pre	0.0090255	0.433937	8.01504	2.83108	0.433937	Cancer Trained * Pre up vs Healthy Aged-matched Trained * Pre	0.0390969	Cancer Trained * Pre up vs Healthy Aged-matched Trained * Pre	0.164957	0.22901	2.04631	1.43049	0.22901	Cancer Trained * Post up vs Cancer Untrained * Post	0.0210423	Cancer Trained * Post up vs Cancer Untrained * Post	0.0344888	0.342782	5.00137	2.23637	0.342782	Cancer Trained * Post up vs Healthy Aged-matched Trained * Post	0.030737	Cancer Trained * Post up vs Healthy Aged-matched Trained * Post	2.76558	0.886	1.60183	1
21631	cg12601582	CITED2	0.040271	6		ENST00000392312.1;ENST00000537332.1;ENST00000536159.1;ENST00000367651.2	TSS1500;TSS1500;TSS1500;TSS200	CITED2;CITED2;CITED2;CITED2		Promoter_Associated	6:139695582-139696021	Island	chr6:139694811-139696578	NM_006079;NM_001168389;NM_001168388	TSS200;TSS1500;TSS1500	CITED2;CITED2;CITED2	0.0101557	-0.262927	7.73306	-2.78084	-0.262927	Cancer Trained * Post down vs Cancer Trained * Pre	-0.00544368	Cancer Trained * Post down vs Cancer Trained * Pre	0.66715	0.037563	0.189401	0.435202	0.037563	Healthy Aged-matched Trained * Post up vs Healthy Aged-matched Trained * Pre	0.000750314	Healthy Aged-matched Trained * Post up vs Healthy Aged-matched Trained * Pre	0.471588	-0.0733064	0.534331	-0.73098	-0.0733064	Cancer Untrained * Post down vs Cancer Untrained * Pre	-0.00140827	Cancer Untrained * Post down vs Cancer Untrained * Pre	0.241843	0.120223	1.43714	1.19881	0.120223	Cancer Trained * Pre up vs Cancer Untrained * Pre	0.00266563	Cancer Trained * Pre up vs Cancer Untrained * Pre	0.00371036	0.289734	10.2439	3.20062	0.289734	Cancer Trained * Pre up vs Healthy Aged-matched Trained * Pre	0.00586163	Cancer Trained * Pre up vs Healthy Aged-matched Trained * Pre	0.469783	-0.0693985	0.538741	-0.73399	-0.0693985	Cancer Trained * Post down vs Cancer Untrained * Post	-0.00136979	Cancer Trained * Post down vs Cancer Untrained * Post	0.906364	-0.0107565	0.0141191	-0.118824	-0.0107565	Cancer Trained * Post down vs Healthy Aged-matched Trained * Post	-0.000332367	Cancer Trained * Post down vs Healthy Aged-matched Trained * Post	2.76523	0.309002	0.558728	1
9975	cg24335456		0.040274	8		ENST00000523341.1;ENST00000521653.1;ENST00000518556.1;ENST00000521653.1;ENST00000518556	TSS200;1stExon;1stExon;5'UTR;5'UTR;5'UTR;5'UTR	RP11-513O17.2;RP11-513O17.2;RP11-513O17.2;RP11-513O17.2;RP11-513O17.2;RP11-513O17.2;RP1									0.00679317	0.293301	8.70741	2.95083	0.293301	Cancer Trained * Post up vs Cancer Trained * Pre	0.00752851	Cancer Trained * Post up vs Cancer Trained * Pre	0.784856	0.0250383	0.0761472	0.275948	0.0250383	Healthy Aged-matched Trained * Post up vs Healthy Aged-matched Trained * Pre	0.000796189	Healthy Aged-matched Trained * Post up vs Healthy Aged-matched Trained * Pre	0.97433	-0.00342648	0.00105635	-0.0325015	-0.00342648	Cancer Untrained * Post down vs Cancer Untrained * Pre	-8.62956e-05	Cancer Untrained * Post down vs Cancer Untrained * Pre	0.0365819	-0.232859	4.87861	-2.20876	-0.232859	Cancer Trained * Pre down vs Cancer Untrained * Pre	-0.0062622	Cancer Trained * Pre down vs Cancer Untrained * Pre	0.00608236	-0.285204	8.9818	-2.99697	-0.285204	Cancer Trained * Pre down vs Healthy Aged-matched Trained * Pre	-0.00734381	Cancer Trained * Pre down vs Healthy Aged-matched Trained * Pre	0.526357	0.0638682	0.412888	0.642563	0.0638682	Cancer Trained * Post up vs Cancer Untrained * Post	0.00135261	Cancer Trained * Post up vs Cancer Untrained * Post	0.860135	-0.016942	0.0316941	-0.178028	-0.016942	Cancer Trained * Post down vs Healthy Aged-matched Trained * Post	-0.000611492	Cancer Trained * Post down vs Healthy Aged-matched Trained * Post	2.76517	0.341483	0.617473	1
71651	cg07496882	LOC282997	0.0403108	10		ENST00000420367.1;ENST00000393104.2;ENST00000467574.1;ENST00000483670.1;ENST00000444997	3'UTR;TSS200;TSS200;TSS200;TSS200;1stExon;5'UTR	RP11-313D6.4;PDCD4;PDCD4;PDCD4;PDCD4;PDCD4;PDCD4		Promoter_Associated	10:112631217-112633041	Island	chr10:112631414-112632476	NR_026932;NM_014456;NM_145341	TSS1500;TSS200;TSS200	LOC282997;PDCD4;PDCD4	0.00906558	-0.219105	8.00439	-2.8292	-0.219105	Cancer Trained * Post down vs Cancer Trained * Pre	-0.00470839	Cancer Trained * Post down vs Cancer Trained * Pre	0.777665	0.020179	0.0814711	0.285431	0.020179	Healthy Aged-matched Trained * Post up vs Healthy Aged-matched Trained * Pre	0.000538638	Healthy Aged-matched Trained * Post up vs Healthy Aged-matched Trained * Pre	0.697869	0.0322571	0.154214	0.392701	0.0322571	Cancer Untrained * Post up vs Cancer Untrained * Pre	0.000735233	Cancer Untrained * Post up vs Cancer Untrained * Pre	0.218985	0.103573	1.58987	1.2609	0.103573	Cancer Trained * Pre up vs Cancer Untrained * Pre	0.00234165	Cancer Trained * Pre up vs Cancer Untrained * Pre	0.00811325	0.213261	8.27249	2.87619	0.213261	Cancer Trained * Pre up vs Healthy Aged-matched Trained * Pre	0.00454096	Cancer Trained * Pre up vs Healthy Aged-matched Trained * Pre	0.0678941	-0.147789	3.64176	-1.90834	-0.147789	Cancer Trained * Post down vs Cancer Untrained * Post	-0.00310198	Cancer Trained * Post down vs Cancer Untrained * Post	0.728558	-0.0260227	0.123174	-0.350961	-0.0260227	Cancer Trained * Post down vs Healthy Aged-matched Trained * Post	-0.000706071	Cancer Trained * Post down vs Healthy Aged-matched Trained * Post	2.76448	0.207252	0.374848	1
352851	cg07144591	APBB2	0.040312	4		ENST00000509446.1;ENST00000503264.1;ENST00000513140.1;ENST00000503503.1;ENST00000508707	5'UTR;5'UTR;5'UTR;5'UTR;5'UTR;5'UTR;5'UTR;5'UTR;5'UTR;3'UTR	APBB2;APBB2;APBB2;APBB2;APBB2;APBB2;APBB2;APBB2;APBB2;APBB2						NM_173075;NM_001166050;NM_004307	5'UTR;5'UTR;5'UTR	APBB2;APBB2;APBB2	0.685632	0.0504189	0.167722	0.409538	0.0504189	Cancer Trained * Post up vs Cancer Trained * Pre	0.00463073	Cancer Trained * Post up vs Cancer Trained * Pre	0.0989949	0.192572	2.93611	1.71351	0.192572	Healthy Aged-matched Trained * Post up vs Healthy Aged-matched Trained * Pre	0.0185755	Healthy Aged-matched Trained * Post up vs Healthy Aged-matched Trained * Pre	0.43601	-0.103374	0.626716	-0.791654	-0.103374	Cancer Untrained * Post down vs Cancer Untrained * Pre	-0.0105044	Cancer Untrained * Post down vs Cancer Untrained * Pre	0.87085	0.0214486	0.0269804	0.164257	0.0214486	Cancer Trained * Pre up vs Cancer Untrained * Pre	0.00182912	Cancer Trained * Pre up vs Cancer Untrained * Pre	0.00923619	0.332545	7.95963	2.82128	0.332545	Cancer Trained * Pre up vs Healthy Aged-matched Trained * Pre	0.0313158	Cancer Trained * Pre up vs Healthy Aged-matched Trained * Pre	0.166971	0.175241	2.02617	1.42344	0.175241	Cancer Trained * Post up vs Cancer Untrained * Post	0.0169643	Cancer Trained * Post up vs Cancer Untrained * Post	0.118805	0.190392	2.60908	1.61527	0.190392	Cancer Trained * Post up vs Healthy Aged-matched Trained * Post	0.017371	Cancer Trained * Post up vs Healthy Aged-matched Trained * Post	2.76446	0.523741	0.947276	1
454830	cg25312937		0.0403493	1													0.608774	-0.0537717	0.268683	-0.518346	-0.0537717	Cancer Trained * Post down vs Cancer Trained * Pre	-0.0068939	Cancer Trained * Post down vs Cancer Trained * Pre	0.726103	0.0335494	0.125512	0.354276	0.0335494	Healthy Aged-matched Trained * Post up vs Healthy Aged-matched Trained * Pre	0.00524244	Healthy Aged-matched Trained * Post up vs Healthy Aged-matched Trained * Pre	0.52317	-0.0712512	0.419338	-0.647563	-0.0712512	Cancer Untrained * Post down vs Cancer Untrained * Pre	-0.00947472	Cancer Untrained * Post down vs Cancer Untrained * Pre	0.219775	0.138492	1.58427	1.25868	0.138492	Cancer Trained * Pre up vs Cancer Untrained * Pre	0.0182068	Cancer Trained * Pre up vs Cancer Untrained * Pre	0.00625177	0.296524	8.91333	2.98552	0.296524	Cancer Trained * Pre up vs Healthy Aged-matched Trained * Pre	0.0400953	Cancer Trained * Pre up vs Healthy Aged-matched Trained * Pre	0.145232	0.155971	2.26059	1.50353	0.155971	Cancer Trained * Post up vs Cancer Untrained * Post	0.0207876	Cancer Trained * Post up vs Cancer Untrained * Post	0.0453822	0.209202	4.43665	2.10634	0.209202	Cancer Trained * Post up vs Healthy Aged-matched Trained * Post	0.027959	Cancer Trained * Post up vs Healthy Aged-matched Trained * Post	2.76376	0.371773	0.672585	1
538406	cg17554162	WNT2B	0.0403694	1		ENST00000256640.5	5'UTR	WNT2B				S_Shore	chr1:113044410-113044992	NM_001291880;NM_004185	5'UTR;Body	WNT2B;WNT2B	0.0296998	0.278368	5.31657	2.30577	0.278368	Cancer Trained * Post up vs Cancer Trained * Pre	0.0112579	Cancer Trained * Post up vs Cancer Trained * Pre	0.266818	-0.125173	1.29001	-1.13579	-0.125173	Healthy Aged-matched Trained * Post down vs Healthy Aged-matched Trained * Pre	-0.00432373	Healthy Aged-matched Trained * Post down vs Healthy Aged-matched Trained * Pre	0.203603	0.167172	1.70438	1.30552	0.167172	Cancer Untrained * Post up vs Cancer Untrained * Pre	0.00692516	Cancer Untrained * Post up vs Cancer Untrained * Pre	0.416185	-0.105869	0.68356	-0.826777	-0.105869	Cancer Trained * Pre down vs Cancer Untrained * Pre	-0.00430459	Cancer Trained * Pre down vs Cancer Untrained * Pre	0.00252002	-0.388074	11.2723	-3.35742	-0.388074	Cancer Trained * Pre down vs Healthy Aged-matched Trained * Pre	-0.0151136	Cancer Trained * Pre down vs Healthy Aged-matched Trained * Pre	0.965155	0.00532718	0.00194709	0.0441259	0.00532718	Cancer Trained * Post up vs Cancer Untrained * Post	2.81692e-05	Cancer Trained * Post up vs Cancer Untrained * Post	0.894627	0.0154663	0.0179041	0.133806	0.0154663	Cancer Trained * Post up vs Healthy Aged-matched Trained * Post	0.000468065	Cancer Trained * Post up vs Healthy Aged-matched Trained * Post	2.76339	0.503453	0.910935	1
772578	cg16000081	SNAPC3	0.040375	9		ENST00000516025.1;ENST00000461041.1	TSS1500;5'UTR	U6;SNAPC3						NM_001039697	Body	SNAPC3	0.020663	0.262065	6.10351	2.47053	0.262065	Cancer Trained * Post up vs Cancer Trained * Pre	0.0182646	Cancer Trained * Post up vs Cancer Trained * Pre	0.548149	-0.0589528	0.370639	-0.608801	-0.0589528	Healthy Aged-matched Trained * Post down vs Healthy Aged-matched Trained * Pre	-0.00370526	Healthy Aged-matched Trained * Post down vs Healthy Aged-matched Trained * Pre	0.266107	0.127983	1.29394	1.13752	0.127983	Cancer Untrained * Post up vs Cancer Untrained * Pre	0.00851757	Cancer Untrained * Post up vs Cancer Untrained * Pre	0.668285	-0.0487869	0.188024	-0.433618	-0.0487869	Cancer Trained * Pre down vs Cancer Untrained * Pre	-0.0040777	Cancer Trained * Pre down vs Cancer Untrained * Pre	0.0057069	-0.307064	9.14128	-3.02346	-0.307064	Cancer Trained * Pre down vs Healthy Aged-matched Trained * Pre	-0.0206995	Cancer Trained * Pre down vs Healthy Aged-matched Trained * Pre	0.428926	0.085295	0.646557	0.804088	0.085295	Cancer Trained * Post up vs Cancer Untrained * Post	0.00566937	Cancer Trained * Post up vs Cancer Untrained * Post	0.891818	0.013954	0.0188776	0.137396	0.013954	Cancer Trained * Post up vs Healthy Aged-matched Trained * Post	0.00127045	Cancer Trained * Post up vs Healthy Aged-matched Trained * Post	2.76328	0.388664	0.703266	1
165653	cg07051721	C2orf76	0.0403813	2		ENST00000498049.1	3'UTR	C2orf76		Unclassified	2:120096812-120097251			NM_001017927	Body	C2orf76	0.0297265	0.273008	5.31466	2.30535	0.273008	Cancer Trained * Post up vs Cancer Trained * Pre	0.0228946	Cancer Trained * Post up vs Cancer Trained * Pre	0.936722	-0.00866938	0.00643103	-0.0801937	-0.00866938	Healthy Aged-matched Trained * Post down vs Healthy Aged-matched Trained * Pre	-0.00112485	Healthy Aged-matched Trained * Post down vs Healthy Aged-matched Trained * Pre	0.0978253	0.216021	2.95775	1.71981	0.216021	Cancer Untrained * Post up vs Cancer Untrained * Pre	0.0160583	Cancer Untrained * Post up vs Cancer Untrained * Pre	0.18472	-0.17133	1.86053	-1.36401	-0.17133	Cancer Trained * Pre down vs Cancer Untrained * Pre	-0.0150668	Cancer Trained * Pre down vs Cancer Untrained * Pre	0.0094372	-0.318844	7.90805	-2.81213	-0.318844	Cancer Trained * Pre down vs Healthy Aged-matched Trained * Pre	-0.0262938	Cancer Trained * Pre down vs Healthy Aged-matched Trained * Pre	0.343526	-0.114342	0.932252	-0.965532	-0.114342	Cancer Trained * Post down vs Cancer Untrained * Post	-0.00823051	Cancer Trained * Post down vs Cancer Untrained * Post	0.745792	-0.0371666	0.107453	-0.3278	-0.0371666	Cancer Trained * Post down vs Healthy Aged-matched Trained * Post	-0.00227434	Cancer Trained * Post down vs Healthy Aged-matched Trained * Post	2.76316	0.484388	0.876509	1
482588	cg13342075		0.0403964	2					chr2:106335569-106335569								0.269768	-0.142461	1.27381	-1.12863	-0.142461	Cancer Trained * Post down vs Cancer Trained * Pre	-0.0167859	Cancer Trained * Post down vs Cancer Trained * Pre	0.464734	0.0855502	0.551233	0.742451	0.0855502	Healthy Aged-matched Trained * Post up vs Healthy Aged-matched Trained * Pre	0.0113916	Healthy Aged-matched Trained * Post up vs Healthy Aged-matched Trained * Pre	0.398998	0.114881	0.736308	0.858084	0.114881	Cancer Untrained * Post up vs Cancer Untrained * Pre	0.0148089	Cancer Untrained * Post up vs Cancer Untrained * Pre	0.00856047	0.382032	8.14252	2.85351	0.382032	Cancer Trained * Pre up vs Cancer Untrained * Pre	0.0482187	Cancer Trained * Pre up vs Cancer Untrained * Pre	0.00441805	0.378161	9.79159	3.12915	0.378161	Cancer Trained * Pre up vs Healthy Aged-matched Trained * Pre	0.0479972	Cancer Trained * Pre up vs Healthy Aged-matched Trained * Pre	0.332698	0.124689	0.975821	0.987837	0.124689	Cancer Trained * Post up vs Cancer Untrained * Post	0.0166238	Cancer Trained * Post up vs Cancer Untrained * Post	0.225604	0.150149	1.54365	1.24244	0.150149	Cancer Trained * Post up vs Healthy Aged-matched Trained * Post	0.0198197	Cancer Trained * Post up vs Healthy Aged-matched Trained * Post	2.76288	0.55025	0.99579	1
17067	cg00120932	TRIM31	0.0404145	6		ENST00000496062.1;ENST00000485864.1;ENST00000480808.1;ENST00000477254.1;ENST00000493404	3'UTR;3'UTR;3'UTR;TSS1500;3'UTR;ExonBnd;1stExon;5'UTR	TRIM31;TRIM31;TRIM31;TRIM31;TRIM31;TRIM31;TRIM31;TRIM31-AS1						NM_007028	Body	TRIM31	0.351864	-0.300405	0.899997	-0.948682	-0.300405	Cancer Trained * Post down vs Cancer Trained * Pre	-0.0451887	Cancer Trained * Post down vs Cancer Trained * Pre	0.7216	0.104169	0.129864	0.360366	0.104169	Healthy Aged-matched Trained * Post up vs Healthy Aged-matched Trained * Pre	0.0134443	Healthy Aged-matched Trained * Post up vs Healthy Aged-matched Trained * Pre	0.228599	-0.414528	1.52329	-1.23422	-0.414528	Cancer Untrained * Post down vs Cancer Untrained * Pre	-0.0634766	Cancer Untrained * Post down vs Cancer Untrained * Pre	0.552099	0.202444	0.363317	0.602758	0.202444	Cancer Trained * Pre up vs Cancer Untrained * Pre	0.0311455	Cancer Trained * Pre up vs Cancer Untrained * Pre	0.00589179	0.912618	9.06136	3.01021	0.912618	Cancer Trained * Pre up vs Healthy Aged-matched Trained * Pre	0.141372	Cancer Trained * Pre up vs Healthy Aged-matched Trained * Pre	0.327023	0.316567	0.999445	0.999723	0.316567	Cancer Trained * Post up vs Cancer Untrained * Post	0.0494334	Cancer Trained * Post up vs Cancer Untrained * Post	0.106252	0.508044	2.80813	1.67575	0.508044	Cancer Trained * Post up vs Healthy Aged-matched Trained * Post	0.0827389	Cancer Trained * Post up vs Healthy Aged-matched Trained * Post	2.76254	3.46252	6.26691	1
207985	cg21761853	FLOT1	0.0404404	6		ENST00000365118.2;ENST00000487376.1;ENST00000476729.1	TSS1500;3'UTR;3'UTR	Y_RNA;FLOT1;FLOT1		Unclassified_Cell_type_specific	6:30704715-30705015			NM_005803	Body	FLOT1	0.221227	-0.152589	1.57402	-1.2546	-0.152589	Cancer Trained * Post down vs Cancer Trained * Pre	-0.0195548	Cancer Trained * Post down vs Cancer Trained * Pre	0.425276	0.0899919	0.656984	0.810545	0.0899919	Healthy Aged-matched Trained * Post up vs Healthy Aged-matched Trained * Pre	0.0128745	Healthy Aged-matched Trained * Post up vs Healthy Aged-matched Trained * Pre	0.73052	-0.044933	0.121323	-0.348315	-0.044933	Cancer Untrained * Post down vs Cancer Untrained * Pre	-0.00616571	Cancer Untrained * Post down vs Cancer Untrained * Pre	0.033259	0.29068	5.07743	2.25332	0.29068	Cancer Trained * Pre up vs Cancer Untrained * Pre	0.0381219	Cancer Trained * Pre up vs Cancer Untrained * Pre	0.00327632	0.378595	10.5707	3.25127	0.378595	Cancer Trained * Pre up vs Healthy Aged-matched Trained * Pre	0.0500315	Cancer Trained * Pre up vs Healthy Aged-matched Trained * Pre	0.144894	0.183024	2.26456	1.50485	0.183024	Cancer Trained * Post up vs Cancer Untrained * Post	0.0247329	Cancer Trained * Post up vs Cancer Untrained * Post	0.253804	0.136015	1.36435	1.16805	0.136015	Cancer Trained * Post up vs Healthy Aged-matched Trained * Post	0.0176022	Cancer Trained * Post up vs Healthy Aged-matched Trained * Post	2.76206	0.510713	0.924514	1
611037	cg14653394	TUBB2A	0.0404489	6		ENST00000333628.3;ENST00000392362.3	TSS1500;TSS1500	TUBB2A;TUBB2A		Promoter_Associated	6:3157007-3158814	Island	chr6:3157400-3158418	NM_001069;NM_001310315	TSS1500;TSS1500	TUBB2A;TUBB2A	0.200731	0.180971	1.72696	1.31414	0.180971	Cancer Trained * Post up vs Cancer Trained * Pre	0.00610662	Cancer Trained * Post up vs Cancer Trained * Pre	0.0599944	-0.247671	3.88146	-1.97014	-0.247671	Healthy Aged-matched Trained * Post down vs Healthy Aged-matched Trained * Pre	-0.00937472	Healthy Aged-matched Trained * Post down vs Healthy Aged-matched Trained * Pre	0.0715267	-0.274895	3.54195	-1.88201	-0.274895	Cancer Untrained * Post down vs Cancer Untrained * Pre	-0.00896263	Cancer Untrained * Post down vs Cancer Untrained * Pre	0.116909	-0.237216	2.63753	-1.62405	-0.237216	Cancer Trained * Pre down vs Cancer Untrained * Pre	-0.00770623	Cancer Trained * Pre down vs Cancer Untrained * Pre	0.00734816	-0.384721	8.51417	-2.9179	-0.384721	Cancer Trained * Pre down vs Healthy Aged-matched Trained * Pre	-0.0137902	Cancer Trained * Pre down vs Healthy Aged-matched Trained * Pre	0.124913	0.21865	2.52093	1.58774	0.21865	Cancer Trained * Post up vs Cancer Untrained * Post	0.00736303	Cancer Trained * Post up vs Cancer Untrained * Post	0.741819	0.0439218	0.110971	0.333123	0.0439218	Cancer Trained * Post up vs Healthy Aged-matched Trained * Post	0.00169109	Cancer Trained * Post up vs Healthy Aged-matched Trained * Post	2.7619	0.654721	1.18527	1
75689	cg18026026	MGMT	0.0404993	10	DMR	ENST00000306010.7;ENST00000482653.1;ENST00000482547.1	TSS200;TSS200;TSS200	MGMT;MGMT;MGMT		Promoter_Associated	10:131264590-131266281	Island	chr10:131264948-131265710	NM_002412	TSS200	MGMT	0.0311372	-0.168116	5.21634	-2.28393	-0.168116	Cancer Trained * Post down vs Cancer Trained * Pre	-0.00472663	Cancer Trained * Post down vs Cancer Trained * Pre	0.062835	0.130837	3.79135	1.94714	0.130837	Healthy Aged-matched Trained * Post up vs Healthy Aged-matched Trained * Pre	0.00354217	Healthy Aged-matched Trained * Post up vs Healthy Aged-matched Trained * Pre	0.933868	-0.00654402	0.00702563	-0.083819	-0.00654402	Cancer Untrained * Post down vs Cancer Untrained * Pre	-9.47397e-05	Cancer Untrained * Post down vs Cancer Untrained * Pre	0.0341728	0.174937	5.02062	2.24067	0.174937	Cancer Trained * Pre up vs Cancer Untrained * Pre	0.00490836	Cancer Trained * Pre up vs Cancer Untrained * Pre	0.00158751	0.249643	12.548	3.54232	0.249643	Cancer Trained * Pre up vs Healthy Aged-matched Trained * Pre	0.00681856	Cancer Trained * Pre up vs Healthy Aged-matched Trained * Pre	0.857387	0.0133648	0.0329665	0.181567	0.0133648	Cancer Trained * Post up vs Cancer Untrained * Post	0.000276463	Cancer Trained * Post up vs Cancer Untrained * Post	0.490577	-0.0493107	0.489575	-0.699696	-0.0493107	Cancer Trained * Post down vs Healthy Aged-matched Trained * Post	-0.00145024	Cancer Trained * Post down vs Healthy Aged-matched Trained * Post	2.76096	0.186992	0.338635	1
391808	cg12132731	KLHDC8A	0.040517	1		ENST00000539253.1;ENST00000367156.3;ENST00000460687.1;ENST00000491471.1;ENST00000367155	TSS1500;ExonBnd;3'UTR;3'UTR;5'UTR;5'UTR	KLHDC8A;KLHDC8A;KLHDC8A;KLHDC8A;KLHDC8A;KLHDC8A		Unclassified_Cell_type_specific	1:205312888-205313923	Island	chr1:205312493-205313576	NM_018203	5'UTR	KLHDC8A	0.239566	-0.196287	1.45152	-1.20479	-0.196287	Cancer Trained * Post down vs Cancer Trained * Pre	-0.0218483	Cancer Trained * Post down vs Cancer Trained * Pre	0.992057	-0.00149554	0.000101115	-0.0100556	-0.00149554	Healthy Aged-matched Trained * Post down vs Healthy Aged-matched Trained * Pre	0.000544393	Healthy Aged-matched Trained * Post up vs Healthy Aged-matched Trained * Pre	0.648899	0.079635	0.212371	0.460837	0.079635	Cancer Untrained * Post up vs Cancer Untrained * Pre	0.00956695	Cancer Untrained * Post up vs Cancer Untrained * Pre	0.0140833	0.456168	6.96846	2.63978	0.456168	Cancer Trained * Pre up vs Cancer Untrained * Pre	0.0474978	Cancer Trained * Pre up vs Cancer Untrained * Pre	0.00674321	0.46077	8.72564	2.95392	0.46077	Cancer Trained * Pre up vs Healthy Aged-matched Trained * Pre	0.047037	Cancer Trained * Pre up vs Healthy Aged-matched Trained * Pre	0.279116	0.180246	1.22397	1.10633	0.180246	Cancer Trained * Post up vs Cancer Untrained * Post	0.0160825	Cancer Trained * Post up vs Cancer Untrained * Post	0.100565	0.265979	2.90752	1.70514	0.265979	Cancer Trained * Post up vs Healthy Aged-matched Trained * Post	0.0246443	Cancer Trained * Post up vs Healthy Aged-matched Trained * Post	2.76064	0.915966	1.65898	1
796092	cg09971674	LIPC	0.0405259	15		ENST00000559845.1	5'UTR	LIPC						NM_000236	Body	LIPC	0.0392463	0.243756	4.73323	2.1756	0.243756	Cancer Trained * Post up vs Cancer Trained * Pre	0.0136289	Cancer Trained * Post up vs Cancer Trained * Pre	0.416483	-0.0845071	0.682677	-0.826242	-0.0845071	Healthy Aged-matched Trained * Post down vs Healthy Aged-matched Trained * Pre	-0.00411178	Healthy Aged-matched Trained * Post down vs Healthy Aged-matched Trained * Pre	0.340443	0.11549	0.944459	0.971833	0.11549	Cancer Untrained * Post up vs Cancer Untrained * Pre	0.00723439	Cancer Untrained * Post up vs Cancer Untrained * Pre	0.951726	0.00726682	0.00373925	0.0611494	0.00726682	Cancer Trained * Pre up vs Cancer Untrained * Pre	0.000820562	Cancer Trained * Pre up vs Cancer Untrained * Pre	0.00901493	-0.303746	8.01786	-2.83158	-0.303746	Cancer Trained * Pre down vs Healthy Aged-matched Trained * Pre	-0.0167674	Cancer Trained * Pre down vs Healthy Aged-matched Trained * Pre	0.23772	0.135533	1.46331	1.20967	0.135533	Cancer Trained * Post up vs Cancer Untrained * Post	0.00721511	Cancer Trained * Post up vs Cancer Untrained * Post	0.82108	0.0245164	0.0522337	0.228547	0.0245164	Cancer Trained * Post up vs Healthy Aged-matched Trained * Post	0.00097327	Cancer Trained * Post up vs Healthy Aged-matched Trained * Post	2.76047	0.433157	0.784571	1
417168	cg13293188	ZNF134	0.0405346	19		ENST00000418193.2;ENST00000396161.4	TSS1500;TSS1500	ZNF134;ZNF134		Unclassified	19:58125224-58126128	N_Shore	chr19:58125530-58125902	NM_003435	TSS1500	ZNF134	0.100472	-0.268973	2.90919	-1.70564	-0.268973	Cancer Trained * Post down vs Cancer Trained * Pre	-0.0140337	Cancer Trained * Post down vs Cancer Trained * Pre	0.085665	0.257603	3.20214	1.78945	0.257603	Healthy Aged-matched Trained * Post up vs Healthy Aged-matched Trained * Pre	0.0124549	Healthy Aged-matched Trained * Post up vs Healthy Aged-matched Trained * Pre	0.225062	-0.208063	1.54737	-1.24393	-0.208063	Cancer Untrained * Post down vs Cancer Untrained * Pre	-0.0116708	Cancer Untrained * Post down vs Cancer Untrained * Pre	0.842716	-0.0335353	0.0401982	-0.200495	-0.0335353	Cancer Trained * Pre down vs Cancer Untrained * Pre	-0.00192631	Cancer Trained * Pre down vs Cancer Untrained * Pre	0.00519196	0.462406	9.37973	3.06263	0.462406	Cancer Trained * Pre up vs Healthy Aged-matched Trained * Pre	0.0240898	Cancer Trained * Pre up vs Healthy Aged-matched Trained * Pre	0.554626	-0.094445	0.358685	-0.598903	-0.094445	Cancer Trained * Post down vs Cancer Untrained * Post	-0.00428918	Cancer Trained * Post down vs Cancer Untrained * Post	0.67446	-0.0641705	0.18064	-0.425018	-0.0641705	Cancer Trained * Post down vs Healthy Aged-matched Trained * Post	-0.0023988	Cancer Trained * Post down vs Healthy Aged-matched Trained * Post	2.76031	0.85805	1.55426	1
32693	cg22876643	DEPDC1	0.0405372	1		ENST00000370964.6;ENST00000428732.1;ENST00000525124.1	5'UTR;TSS200;5'UTR	DEPDC1;RP4-694A7.4;DEPDC1		Promoter_Associated	1:68962144-68963454	Island	chr1:68962283-68963006	NM_017779;NM_001114120	Body;Body	DEPDC1;DEPDC1	0.00868769	-0.442033	8.1069	-2.84726	-0.442033	Cancer Trained * Post down vs Cancer Trained * Pre	-0.0118204	Cancer Trained * Post down vs Cancer Trained * Pre	0.74954	-0.045746	0.104192	-0.322788	-0.045746	Healthy Aged-matched Trained * Post down vs Healthy Aged-matched Trained * Pre	-0.00143788	Healthy Aged-matched Trained * Post down vs Healthy Aged-matched Trained * Pre	0.865996	-0.028074	0.0290671	-0.170491	-0.028074	Cancer Untrained * Post down vs Cancer Untrained * Pre	-0.00067503	Cancer Untrained * Post down vs Cancer Untrained * Pre	0.0592696	0.325406	3.90522	1.97616	0.325406	Cancer Trained * Pre up vs Cancer Untrained * Pre	0.00912661	Cancer Trained * Pre up vs Cancer Untrained * Pre	0.00608165	0.445473	8.98209	2.99701	0.445473	Cancer Trained * Pre up vs Healthy Aged-matched Trained * Pre	0.0114091	Cancer Trained * Pre up vs Healthy Aged-matched Trained * Pre	0.573503	-0.0885524	0.325347	-0.570392	-0.0885524	Cancer Trained * Post down vs Cancer Untrained * Post	-0.00201877	Cancer Trained * Post down vs Cancer Untrained * Post	0.74347	0.0491862	0.109502	0.330911	0.0491862	Cancer Trained * Post up vs Healthy Aged-matched Trained * Post	0.00102657	Cancer Trained * Post up vs Healthy Aged-matched Trained * Post	2.76026	0.831599	1.50638	1
216211	cg04330084	IQUB	0.0405533	7		ENST00000324698.6;ENST00000483567.1;ENST00000469057.1;ENST00000488987.1	TSS1500;TSS1500;TSS1500;TSS1500	IQUB;IQUB;IQUB;IQUB		Promoter_Associated	7:123174588-123175396	S_Shore	chr7:123174472-123174682	NM_178827	TSS1500	IQUB	0.0358262	0.409582	4.922	2.21856	0.409582	Cancer Trained * Post up vs Cancer Trained * Pre	0.0101051	Cancer Trained * Post up vs Cancer Trained * Pre	0.395559	-0.145686	0.747275	-0.864451	-0.145686	Healthy Aged-matched Trained * Post down vs Healthy Aged-matched Trained * Pre	-0.00518248	Healthy Aged-matched Trained * Post down vs Healthy Aged-matched Trained * Pre	0.520755	0.127547	0.424275	0.651364	0.127547	Cancer Untrained * Post up vs Cancer Untrained * Pre	0.00383012	Cancer Untrained * Post up vs Cancer Untrained * Pre	0.0222888	-0.477109	5.93667	-2.43653	-0.477109	Cancer Trained * Pre down vs Cancer Untrained * Pre	-0.0122663	Cancer Trained * Pre down vs Cancer Untrained * Pre	0.00424023	-0.556078	9.89739	-3.14601	-0.556078	Cancer Trained * Pre down vs Healthy Aged-matched Trained * Pre	-0.0151958	Cancer Trained * Pre down vs Healthy Aged-matched Trained * Pre	0.300778	-0.195074	1.1165	-1.05664	-0.195074	Cancer Trained * Post down vs Cancer Untrained * Post	-0.00599137	Cancer Trained * Post down vs Cancer Untrained * Post	0.996381	-0.000809876	2.09936e-05	-0.00458188	-0.000809876	Cancer Trained * Post down vs Healthy Aged-matched Trained * Post	9.17119e-05	Cancer Trained * Post up vs Healthy Aged-matched Trained * Post	2.75996	1.17585	2.13019	1
161516	cg08283566		0.0405928	19								S_Shelf	chr19:53360201-53360460				0.00635734	0.288097	8.87168	2.97854	0.288097	Cancer Trained * Post up vs Cancer Trained * Pre	0.0123712	Cancer Trained * Post up vs Cancer Trained * Pre	0.225507	-0.109727	1.54431	-1.2427	-0.109727	Healthy Aged-matched Trained * Post down vs Healthy Aged-matched Trained * Pre	-0.00487594	Healthy Aged-matched Trained * Post down vs Healthy Aged-matched Trained * Pre	0.62155	-0.0512808	0.249853	-0.499853	-0.0512808	Cancer Untrained * Post down vs Cancer Untrained * Pre	-0.00249278	Cancer Untrained * Post down vs Cancer Untrained * Pre	0.188669	-0.138643	1.82629	-1.3514	-0.138643	Cancer Trained * Pre down vs Cancer Untrained * Pre	-0.00637208	Cancer Trained * Pre down vs Cancer Untrained * Pre	0.00587888	-0.27885	9.06685	-3.01112	-0.27885	Cancer Trained * Pre down vs Healthy Aged-matched Trained * Pre	-0.0120957	Cancer Trained * Pre down vs Healthy Aged-matched Trained * Pre	0.0483969	0.200735	4.307	2.07533	0.200735	Cancer Trained * Post up vs Cancer Untrained * Post	0.0084919	Cancer Trained * Post up vs Cancer Untrained * Post	0.210663	0.118974	1.65053	1.28473	0.118974	Cancer Trained * Post up vs Healthy Aged-matched Trained * Post	0.00515139	Cancer Trained * Post up vs Healthy Aged-matched Trained * Post	2.75923	0.322678	0.584726	1
358560	cg18294451		0.0406588	9													0.0269086	0.334969	5.52758	2.35108	0.334969	Cancer Trained * Post up vs Cancer Trained * Pre	0.0232553	Cancer Trained * Post up vs Cancer Trained * Pre	0.604775	0.0681744	0.274757	0.524173	0.0681744	Healthy Aged-matched Trained * Post up vs Healthy Aged-matched Trained * Pre	0.00297921	Healthy Aged-matched Trained * Post up vs Healthy Aged-matched Trained * Pre	0.772824	0.0441007	0.0851652	0.291831	0.0441007	Cancer Untrained * Post up vs Cancer Untrained * Pre	0.00273373	Cancer Untrained * Post up vs Cancer Untrained * Pre	0.219643	-0.190264	1.5852	-1.25905	-0.190264	Cancer Trained * Pre down vs Cancer Untrained * Pre	-0.0132995	Cancer Trained * Pre down vs Cancer Untrained * Pre	0.00902344	-0.386199	8.01559	-2.83118	-0.386199	Cancer Trained * Pre down vs Healthy Aged-matched Trained * Pre	-0.0260889	Cancer Trained * Pre down vs Healthy Aged-matched Trained * Pre	0.486639	0.100605	0.498614	0.706126	0.100605	Cancer Trained * Post up vs Cancer Untrained * Post	0.00722208	Cancer Trained * Post up vs Cancer Untrained * Post	0.389723	-0.119404	0.766215	-0.875337	-0.119404	Cancer Trained * Post down vs Healthy Aged-matched Trained * Post	-0.00581276	Cancer Trained * Post down vs Healthy Aged-matched Trained * Post	2.75801	0.69981	1.26869	1
358223	cg06521368	CGN	0.0406954	1		ENST00000427934.1;ENST00000271636.7;ENST00000502442.1;ENST00000505188.1	TSS1500;TSS1500;TSS200;5'UTR	CGN;CGN;CGN;CGN		Unclassified	1:151483146-151483344	N_Shore	chr1:151483573-151483902	NM_020770	TSS1500	CGN	0.06715	-0.144287	3.66295	-1.91388	-0.144287	Cancer Trained * Post down vs Cancer Trained * Pre	-0.0197986	Cancer Trained * Post down vs Cancer Trained * Pre	0.161039	0.0994062	2.08634	1.44442	0.0994062	Healthy Aged-matched Trained * Post up vs Healthy Aged-matched Trained * Pre	0.0127765	Healthy Aged-matched Trained * Post up vs Healthy Aged-matched Trained * Pre	0.888629	0.0113127	0.020015	0.141475	0.0113127	Cancer Untrained * Post up vs Cancer Untrained * Pre	0.00206339	Cancer Untrained * Post up vs Cancer Untrained * Pre	0.146483	0.119837	2.24599	1.49866	0.119837	Cancer Trained * Pre up vs Cancer Untrained * Pre	0.0163792	Cancer Trained * Pre up vs Cancer Untrained * Pre	0.00130042	0.261397	13.1149	3.62145	0.261397	Cancer Trained * Pre up vs Healthy Aged-matched Trained * Pre	0.0349496	Cancer Trained * Pre up vs Healthy Aged-matched Trained * Pre	0.639355	-0.0357625	0.225025	-0.474368	-0.0357625	Cancer Trained * Post down vs Cancer Untrained * Post	-0.00548274	Cancer Trained * Post down vs Cancer Untrained * Post	0.808248	0.0177038	0.0601584	0.245272	0.0177038	Cancer Trained * Post up vs Healthy Aged-matched Trained * Post	0.00237445	Cancer Trained * Post up vs Healthy Aged-matched Trained * Post	2.75733	0.195895	0.355225	1
388443	cg21742790		0.0407073	3													0.440107	-0.0634616	0.61547	-0.784519	-0.0634616	Cancer Trained * Post down vs Cancer Trained * Pre	-0.00877303	Cancer Trained * Post down vs Cancer Trained * Pre	0.903774	0.00901846	0.0149152	0.122128	0.00901846	Healthy Aged-matched Trained * Post up vs Healthy Aged-matched Trained * Pre	0.00130089	Healthy Aged-matched Trained * Post up vs Healthy Aged-matched Trained * Pre	0.582856	0.0477424	0.309628	0.556442	0.0477424	Cancer Untrained * Post up vs Cancer Untrained * Pre	0.00743971	Cancer Untrained * Post up vs Cancer Untrained * Pre	0.0278678	0.200345	5.45242	2.33504	0.200345	Cancer Trained * Pre up vs Cancer Untrained * Pre	0.0298064	Cancer Trained * Pre up vs Cancer Untrained * Pre	0.00683898	0.22832	8.69081	2.94802	0.22832	Cancer Trained * Pre up vs Healthy Aged-matched Trained * Pre	0.0339206	Cancer Trained * Pre up vs Healthy Aged-matched Trained * Pre	0.28097	0.0891412	1.21434	1.10197	0.0891412	Cancer Trained * Post up vs Cancer Untrained * Post	0.0135937	Cancer Trained * Post up vs Cancer Untrained * Post	0.0550949	0.15584	4.04883	2.01217	0.15584	Cancer Trained * Post up vs Healthy Aged-matched Trained * Post	0.0238467	Cancer Trained * Post up vs Healthy Aged-matched Trained * Post	2.75711	0.225517	0.408974	1
111906	cg17079378	RAD54L	0.0407462	1		ENST00000493032.1;ENST00000463715.1;ENST00000442598.1;ENST00000493985.1;ENST00000371975	TSS1500;5'UTR;5'UTR;5'UTR;5'UTR;1stExon;1stExon;5'UTR;1stExon;5'UTR	RAD54L;RAD54L;RAD54L;RAD54L;RAD54L;RAD54L;RAD54L;RAD54L;RAD54L;RAD54L		Promoter_Associated	1:46712232-46713909			NM_003579;NM_001142548;NM_003579	1stExon;5'UTR;5'UTR	RAD54L;RAD54L;RAD54L	0.0173231	-0.244303	6.49706	-2.54893	-0.244303	Cancer Trained * Post down vs Cancer Trained * Pre	-0.00227515	Cancer Trained * Post down vs Cancer Trained * Pre	0.408276	0.0735896	0.707416	0.84108	0.0735896	Healthy Aged-matched Trained * Post up vs Healthy Aged-matched Trained * Pre	0.000634235	Healthy Aged-matched Trained * Post up vs Healthy Aged-matched Trained * Pre	0.60959	-0.052574	0.267455	-0.51716	-0.052574	Cancer Untrained * Post down vs Cancer Untrained * Pre	-0.000488888	Cancer Untrained * Post down vs Cancer Untrained * Pre	0.275812	0.113263	1.24133	1.11415	0.113263	Cancer Trained * Pre up vs Cancer Untrained * Pre	0.00112522	Cancer Trained * Pre up vs Cancer Untrained * Pre	0.00252709	0.307989	11.2647	3.35629	0.307989	Cancer Trained * Pre up vs Healthy Aged-matched Trained * Pre	0.00284224	Cancer Trained * Pre up vs Healthy Aged-matched Trained * Pre	0.420712	-0.0784652	0.670215	-0.818667	-0.0784652	Cancer Trained * Post down vs Cancer Untrained * Post	-0.000661047	Cancer Trained * Post down vs Cancer Untrained * Post	0.91492	-0.0099033	0.0116469	-0.107921	-0.0099033	Cancer Trained * Post down vs Healthy Aged-matched Trained * Post	-6.71458e-05	Cancer Trained * Post down vs Healthy Aged-matched Trained * Post	2.75639	0.316512	0.574143	1
423448	cg17325551		0.0407766	6		ENST00000563385.1	5'UTR	RP11-73O6.4									0.194582	-0.105748	1.77665	-1.33291	-0.105748	Cancer Trained * Post down vs Cancer Trained * Pre	-0.0175357	Cancer Trained * Post down vs Cancer Trained * Pre	0.145276	0.108879	2.26008	1.50336	0.108879	Healthy Aged-matched Trained * Post up vs Healthy Aged-matched Trained * Pre	0.0176802	Healthy Aged-matched Trained * Post up vs Healthy Aged-matched Trained * Pre	0.847617	0.0163387	0.0376995	0.194164	0.0163387	Cancer Untrained * Post up vs Cancer Untrained * Pre	0.00259112	Cancer Untrained * Post up vs Cancer Untrained * Pre	0.800176	0.0215278	0.0654487	0.255829	0.0215278	Cancer Trained * Pre up vs Cancer Untrained * Pre	0.00342114	Cancer Trained * Pre up vs Cancer Untrained * Pre	0.00590881	0.228561	9.05414	3.00901	0.228561	Cancer Trained * Pre up vs Healthy Aged-matched Trained * Pre	0.0376394	Cancer Trained * Pre up vs Healthy Aged-matched Trained * Pre	0.216655	-0.100559	1.60657	-1.2675	-0.100559	Cancer Trained * Post down vs Cancer Untrained * Post	-0.0167057	Cancer Trained * Post down vs Cancer Untrained * Post	0.855935	0.0139336	0.0336491	0.183437	0.0139336	Cancer Trained * Post up vs Healthy Aged-matched Trained * Post	0.00242361	Cancer Trained * Post up vs Healthy Aged-matched Trained * Post	2.75583	0.216824	0.393391	1
286689	cg01719220	C16orf57	0.0407834	16		ENST00000561743.1;ENST00000299237.2;ENST00000562909.1;ENST00000219281.3;ENST00000539737	5'UTR;TSS1500;TSS1500;TSS200;TSS200;TSS200;TSS200;TSS200;TSS200;TSS200;TSS200	C16orf57;ZNF319;ZNF319;C16orf57;C16orf57;C16orf57;C16orf57;C16orf57;C16orf57;C16orf57;C		Promoter_Associated	16:58034030-58036150	Island	chr16:58033947-58035548	NM_024598;NM_020807	TSS200;TSS1500	C16orf57;ZNF319	0.0167137	-0.362338	6.57787	-2.56474	-0.362338	Cancer Trained * Post down vs Cancer Trained * Pre	-0.0083383	Cancer Trained * Post down vs Cancer Trained * Pre	0.114506	0.210907	2.67436	1.63535	0.210907	Healthy Aged-matched Trained * Post up vs Healthy Aged-matched Trained * Pre	0.00436975	Healthy Aged-matched Trained * Post up vs Healthy Aged-matched Trained * Pre	0.590898	0.0815969	0.296519	0.544535	0.0815969	Cancer Untrained * Post up vs Cancer Untrained * Pre	0.00194653	Cancer Untrained * Post up vs Cancer Untrained * Pre	0.382465	0.133218	0.790365	0.889025	0.133218	Cancer Trained * Pre up vs Cancer Untrained * Pre	0.00326238	Cancer Trained * Pre up vs Cancer Untrained * Pre	0.00738532	0.394396	8.5018	2.91578	0.394396	Cancer Trained * Pre up vs Healthy Aged-matched Trained * Pre	0.0089466	Cancer Trained * Pre up vs Healthy Aged-matched Trained * Pre	0.0373207	-0.310718	4.83714	-2.19935	-0.310718	Cancer Trained * Post down vs Cancer Untrained * Post	-0.00702245	Cancer Trained * Post down vs Cancer Untrained * Post	0.198059	-0.178849	1.74831	-1.32224	-0.178849	Cancer Trained * Post down vs Healthy Aged-matched Trained * Post	-0.00376145	Cancer Trained * Post down vs Healthy Aged-matched Trained * Post	2.7557	0.68752	1.24745	1
480359	cg11468963	FAM123C	0.0408023	2		ENST00000321420.4;ENST00000431758.1;ENST00000458606.1	5'UTR;5'UTR;5'UTR	FAM123C;FAM123C;FAM123C				S_Shelf	chr2:131513363-131514183	NM_152698;NM_001105194;NM_001105193;NM_001105195	5'UTR;5'UTR;5'UTR;5'UTR	FAM123C;FAM123C;FAM123C;FAM123C	0.0164645	0.216644	6.61187	2.57136	0.216644	Cancer Trained * Post up vs Cancer Trained * Pre	0.0237906	Cancer Trained * Post up vs Cancer Trained * Pre	0.836228	-0.0160661	0.0436344	-0.208888	-0.0160661	Healthy Aged-matched Trained * Post down vs Healthy Aged-matched Trained * Pre	-0.00164437	Healthy Aged-matched Trained * Post down vs Healthy Aged-matched Trained * Pre	0.555588	-0.0533894	0.356933	-0.597439	-0.0533894	Cancer Untrained * Post down vs Cancer Untrained * Pre	-0.00590191	Cancer Untrained * Post down vs Cancer Untrained * Pre	0.126008	-0.141456	2.50566	-1.58293	-0.141456	Cancer Trained * Pre down vs Cancer Untrained * Pre	-0.0158899	Cancer Trained * Pre down vs Cancer Untrained * Pre	0.00540216	-0.245726	9.2794	-3.04621	-0.245726	Cancer Trained * Pre down vs Healthy Aged-matched Trained * Pre	-0.0269361	Cancer Trained * Pre down vs Healthy Aged-matched Trained * Pre	0.139541	0.128578	2.32895	1.52609	0.128578	Cancer Trained * Post up vs Cancer Untrained * Post	0.0138027	Cancer Trained * Post up vs Cancer Untrained * Post	0.873114	-0.0130155	0.0260339	-0.16135	-0.0130155	Cancer Trained * Post down vs Healthy Aged-matched Trained * Post	-0.00150109	Cancer Trained * Post down vs Healthy Aged-matched Trained * Post	2.75535	0.244488	0.443661	1
486645	cg11781976	ADPGK	0.0408122	15		ENST00000563592.1;ENST00000566745.1;ENST00000567733.1;ENST00000563907.1;ENST00000562286	1stExon;TSS1500;TSS1500;TSS1500;TSS1500;TSS1500;TSS1500;TSS1500;TSS1500;TSS1500;TSS1500	RP11-361M10.5;RP11-361M10.5;ADPGK;ADPGK;ADPGK;ADPGK;ADPGK;ADPGK;ADPGK;ADPGK;ADPGK;ADPGK		Promoter_Associated	15:73076317-73077666	S_Shore	chr15:73075586-73076663	NM_031284;NR_023319;NR_023318	TSS1500;TSS1500;TSS1500	ADPGK;ADPGK;ADPGK	0.519697	-0.11995	0.42645	-0.653031	-0.11995	Cancer Trained * Post down vs Cancer Trained * Pre	-0.00789986	Cancer Trained * Post down vs Cancer Trained * Pre	0.986477	0.00287064	0.000293094	0.01712	0.00287064	Healthy Aged-matched Trained * Post up vs Healthy Aged-matched Trained * Pre	-0.000242346	Healthy Aged-matched Trained * Post down vs Healthy Aged-matched Trained * Pre	0.777098	-0.0557549	0.0818996	-0.286181	-0.0557549	Cancer Untrained * Post down vs Cancer Untrained * Pre	-0.00152482	Cancer Untrained * Post down vs Cancer Untrained * Pre	0.128295	0.306455	2.47427	1.57298	0.306455	Cancer Trained * Pre up vs Cancer Untrained * Pre	0.0177806	Cancer Trained * Pre up vs Cancer Untrained * Pre	0.00735231	0.513106	8.51278	2.91767	0.513106	Cancer Trained * Pre up vs Healthy Aged-matched Trained * Pre	0.0263242	Cancer Trained * Pre up vs Healthy Aged-matched Trained * Pre	0.199154	0.24226	1.73952	1.31891	0.24226	Cancer Trained * Post up vs Cancer Untrained * Post	0.0114056	Cancer Trained * Post up vs Cancer Untrained * Post	0.0357716	0.390286	4.92518	2.21927	0.390286	Cancer Trained * Post up vs Healthy Aged-matched Trained * Post	0.0186667	Cancer Trained * Post up vs Healthy Aged-matched Trained * Post	2.75517	1.16196	2.10869	1
450251	cg00251824	ERICH1	0.0408266	8		ENST00000524138.1;ENST00000518277.1	3'UTR;3'UTR	ERICH1;ERICH1				S_Shelf	chr8:637393-638251	NM_207332	Body	ERICH1	0.170215	-0.164293	1.99434	-1.41221	-0.164293	Cancer Trained * Post down vs Cancer Trained * Pre	-0.0141769	Cancer Trained * Post down vs Cancer Trained * Pre	0.455181	0.080565	0.575484	0.758607	0.080565	Healthy Aged-matched Trained * Post up vs Healthy Aged-matched Trained * Pre	0.00770787	Healthy Aged-matched Trained * Post up vs Healthy Aged-matched Trained * Pre	0.746186	0.0403838	0.107108	0.327274	0.0403838	Cancer Untrained * Post up vs Cancer Untrained * Pre	0.00450375	Cancer Untrained * Post up vs Cancer Untrained * Pre	0.0131072	0.329589	7.1343	2.67101	0.329589	Cancer Trained * Pre up vs Cancer Untrained * Pre	0.0308777	Cancer Trained * Pre up vs Cancer Untrained * Pre	0.0030868	0.364835	10.7286	3.27545	0.364835	Cancer Trained * Pre up vs Healthy Aged-matched Trained * Pre	0.0341966	Cancer Trained * Pre up vs Healthy Aged-matched Trained * Pre	0.293213	0.124911	1.15283	1.0737	0.124911	Cancer Trained * Post up vs Cancer Untrained * Post	0.0121971	Cancer Trained * Post up vs Cancer Untrained * Post	0.291704	0.119977	1.16022	1.07714	0.119977	Cancer Trained * Post up vs Healthy Aged-matched Trained * Post	0.0123118	Cancer Trained * Post up vs Healthy Aged-matched Trained * Post	2.7549	0.466076	0.845902	1
55899	cg05281221		0.0409334	11		ENST00000533358.1;ENST00000532864.1;ENST00000526615.1	TSS1500;TSS200;5'UTR	HSD17B12;HSD17B12;HSD17B12				N_Shore	chr11:43600712-43601409				0.00229855	-0.28823	11.5221	-3.39442	-0.28823	Cancer Trained * Post down vs Cancer Trained * Pre	-0.00449658	Cancer Trained * Post down vs Cancer Trained * Pre	0.540019	0.0481607	0.386028	0.621311	0.0481607	Healthy Aged-matched Trained * Post up vs Healthy Aged-matched Trained * Pre	0.000567428	Healthy Aged-matched Trained * Post up vs Healthy Aged-matched Trained * Pre	0.786808	0.0246216	0.074736	0.273379	0.0246216	Cancer Untrained * Post up vs Cancer Untrained * Pre	0.00037072	Cancer Untrained * Post up vs Cancer Untrained * Pre	0.0560519	0.180462	4.01485	2.00371	0.180462	Cancer Trained * Pre up vs Cancer Untrained * Pre	0.00292768	Cancer Trained * Pre up vs Cancer Untrained * Pre	0.00629871	0.242463	8.89472	2.9824	0.242463	Cancer Trained * Pre up vs Healthy Aged-matched Trained * Pre	0.00370805	Cancer Trained * Pre up vs Healthy Aged-matched Trained * Pre	0.131537	-0.13239	2.43087	-1.55913	-0.13239	Cancer Trained * Post down vs Cancer Untrained * Post	-0.00193962	Cancer Trained * Post down vs Cancer Untrained * Post	0.258871	-0.0939276	1.33483	-1.15535	-0.0939276	Cancer Trained * Post down vs Healthy Aged-matched Trained * Post	-0.00135596	Cancer Trained * Post down vs Healthy Aged-matched Trained * Post	2.75294	0.248116	0.450639	1
561692	cg09506385	PAK4	0.0409857	19		ENST00000321944.3;ENST00000358801.3;ENST00000542377.1	TSS1500;TSS1500;TSS1500	PAK4;PAK4;PAK4		Promoter_Associated	19:39616094-39616522	N_Shore	chr19:39616277-39616819	NM_001014832;NM_001014834;NM_005884;NM_001014831;NM_001014835	TSS1500;TSS1500;TSS1500;TSS1500;TSS1500	PAK4;PAK4;PAK4;PAK4;PAK4	0.107234	-0.241991	2.79159	-1.67081	-0.241991	Cancer Trained * Post down vs Cancer Trained * Pre	-0.00748305	Cancer Trained * Post down vs Cancer Trained * Pre	0.705387	-0.0505609	0.14624	-0.382413	-0.0505609	Healthy Aged-matched Trained * Post down vs Healthy Aged-matched Trained * Pre	-0.00163567	Healthy Aged-matched Trained * Post down vs Healthy Aged-matched Trained * Pre	0.438786	-0.120871	0.619077	-0.786815	-0.120871	Cancer Untrained * Post down vs Cancer Untrained * Pre	-0.00274558	Cancer Untrained * Post down vs Cancer Untrained * Pre	0.107323	0.256601	2.7901	1.67036	0.256601	Cancer Trained * Pre up vs Cancer Untrained * Pre	0.00796473	Cancer Trained * Pre up vs Cancer Untrained * Pre	0.00706949	0.406872	8.60912	2.93413	0.406872	Cancer Trained * Pre up vs Healthy Aged-matched Trained * Pre	0.0110385	Cancer Trained * Pre up vs Healthy Aged-matched Trained * Pre	0.35852	0.135481	0.875011	0.93542	0.135481	Cancer Trained * Post up vs Cancer Untrained * Post	0.00322727	Cancer Trained * Post up vs Cancer Untrained * Post	0.132838	0.215442	2.41381	1.55365	0.215442	Cancer Trained * Post up vs Healthy Aged-matched Trained * Post	0.00519112	Cancer Trained * Post up vs Healthy Aged-matched Trained * Post	2.75198	0.721606	1.31107	1
104323	cg17352109	USP29	0.0409859	19		ENST00000254181.3	TSS200	USP29				S_Shore	chr19:57630339-57630633	NM_020903	TSS200	USP29	0.0995492	0.48597	2.92595	1.71054	0.48597	Cancer Trained * Post up vs Cancer Trained * Pre	0.0142788	Cancer Trained * Post up vs Cancer Trained * Pre	0.435247	-0.205661	0.628828	-0.792987	-0.205661	Healthy Aged-matched Trained * Post down vs Healthy Aged-matched Trained * Pre	-0.00305198	Healthy Aged-matched Trained * Post down vs Healthy Aged-matched Trained * Pre	0.26085	-0.346669	1.3235	-1.15044	-0.346669	Cancer Untrained * Post down vs Cancer Untrained * Pre	-0.00792394	Cancer Untrained * Post down vs Cancer Untrained * Pre	0.294124	-0.322921	1.14839	-1.07163	-0.322921	Cancer Trained * Pre down vs Cancer Untrained * Pre	-0.0104871	Cancer Trained * Pre down vs Cancer Untrained * Pre	0.00844548	-0.777734	8.17521	-2.85923	-0.777734	Cancer Trained * Pre down vs Healthy Aged-matched Trained * Pre	-0.0189113	Cancer Trained * Pre down vs Healthy Aged-matched Trained * Pre	0.0848964	0.509718	3.21891	1.79413	0.509718	Cancer Trained * Post up vs Cancer Untrained * Post	0.0117156	Cancer Trained * Post up vs Cancer Untrained * Post	0.754215	-0.0861033	0.100202	-0.316547	-0.0861033	Cancer Trained * Post down vs Healthy Aged-matched Trained * Post	-0.00158049	Cancer Trained * Post down vs Healthy Aged-matched Trained * Post	2.75197	2.77655	5.04466	1
386676	cg11791577	KCNA6	0.040991	12		ENST00000433855.1;ENST00000541339.1	3'UTR;5'UTR	KCNA6;GALNT8		Unclassified	12:4957922-4959130			NM_002235	3'UTR	KCNA6	0.683251	0.11087	0.170428	0.412829	0.11087	Cancer Trained * Post up vs Cancer Trained * Pre	0.00642255	Cancer Trained * Post up vs Cancer Trained * Pre	0.401612	-0.20919	0.728068	-0.853269	-0.20919	Healthy Aged-matched Trained * Post down vs Healthy Aged-matched Trained * Pre	-0.0163126	Healthy Aged-matched Trained * Post down vs Healthy Aged-matched Trained * Pre	0.637428	-0.135906	0.227634	-0.47711	-0.135906	Cancer Untrained * Post down vs Cancer Untrained * Pre	-0.00583066	Cancer Untrained * Post down vs Cancer Untrained * Pre	0.109678	-0.472478	2.75119	-1.65867	-0.472478	Cancer Trained * Pre down vs Cancer Untrained * Pre	-0.025163	Cancer Trained * Pre down vs Cancer Untrained * Pre	0.00435298	-0.806162	9.82976	-3.13525	-0.806162	Cancer Trained * Pre down vs Healthy Aged-matched Trained * Pre	-0.052076	Cancer Trained * Pre down vs Healthy Aged-matched Trained * Pre	0.408647	-0.225701	0.706282	-0.840406	-0.225701	Cancer Trained * Post down vs Cancer Untrained * Post	-0.0129098	Cancer Trained * Post down vs Cancer Untrained * Post	0.0703369	-0.486102	3.57399	-1.8905	-0.486102	Cancer Trained * Post down vs Healthy Aged-matched Trained * Post	-0.0293409	Cancer Trained * Post down vs Healthy Aged-matched Trained * Post	2.75188	2.48101	4.50785	1
101353	cg13730743	NCRNA00085	0.0410261	19	DMR	ENST00000572160.1;ENST00000572565.1;ENST00000573151.1;ENST00000576975.1;ENST00000572703	5'UTR;5'UTR;5'UTR;5'UTR;1stExon;5'UTR;1stExon;5'UTR;1stExon;5'UTR;5'UTR;5'UTR	LINC00085;LINC00085;LINC00085;LINC00085;LINC00085;LINC00085;LINC00085;LINC00085;LINC000		Promoter_Associated	19:52206037-52208766	Island	chr19:52207132-52207731	NR_024330	Body	NCRNA00085	0.169008	-0.202619	2.0061	-1.41637	-0.202619	Cancer Trained * Post down vs Cancer Trained * Pre	-0.00370687	Cancer Trained * Post down vs Cancer Trained * Pre	0.151045	0.193433	2.19399	1.48121	0.193433	Healthy Aged-matched Trained * Post up vs Healthy Aged-matched Trained * Pre	0.00286586	Healthy Aged-matched Trained * Post up vs Healthy Aged-matched Trained * Pre	0.637666	0.0723419	0.227311	0.476772	0.0723419	Cancer Untrained * Post up vs Cancer Untrained * Pre	0.00159228	Cancer Untrained * Post up vs Cancer Untrained * Pre	0.237802	0.183514	1.46278	1.20946	0.183514	Cancer Trained * Pre up vs Cancer Untrained * Pre	0.003421	Cancer Trained * Pre up vs Cancer Untrained * Pre	0.00207913	0.470427	11.7969	3.43466	0.470427	Cancer Trained * Pre up vs Healthy Aged-matched Trained * Pre	0.00752027	Cancer Trained * Pre up vs Healthy Aged-matched Trained * Pre	0.528481	-0.0914465	0.408628	-0.63924	-0.0914465	Cancer Trained * Post down vs Cancer Untrained * Post	-0.00187814	Cancer Trained * Post down vs Cancer Untrained * Post	0.591919	0.0743758	0.29488	0.543029	0.0743758	Cancer Trained * Post up vs Healthy Aged-matched Trained * Post	0.000947548	Cancer Trained * Post up vs Healthy Aged-matched Trained * Post	2.75123	0.703791	1.27905	1
368867	cg11512280	PITX1	0.0410285	5		ENST00000432382.3;ENST00000507641.1;ENST00000505828.1;ENST00000504936.1;ENST00000503586	TSS1500;TSS1500;TSS1500;TSS1500;1stExon	CTC-203F4.1;CTC-349C3.1;CTC-349C3.1;PITX1;PITX1		Promoter_Associated	5:134368495-134370442	Island	chr5:134368578-134370466	NM_002653	Body	PITX1	0.17147	-0.218351	1.98223	-1.40792	-0.218351	Cancer Trained * Post down vs Cancer Trained * Pre	-0.00534618	Cancer Trained * Post down vs Cancer Trained * Pre	0.786094	-0.0388367	0.0752505	-0.274318	-0.0388367	Healthy Aged-matched Trained * Post down vs Healthy Aged-matched Trained * Pre	-0.00111608	Healthy Aged-matched Trained * Post down vs Healthy Aged-matched Trained * Pre	0.759482	0.0509167	0.0958099	0.309532	0.0509167	Cancer Untrained * Post up vs Cancer Untrained * Pre	0.000686619	Cancer Untrained * Post up vs Cancer Untrained * Pre	0.240166	0.197923	1.44771	1.20321	0.197923	Cancer Trained * Pre up vs Cancer Untrained * Pre	0.0049134	Cancer Trained * Pre up vs Cancer Untrained * Pre	0.00872008	0.422543	8.09793	2.84569	0.422543	Cancer Trained * Pre up vs Healthy Aged-matched Trained * Pre	0.0107502	Cancer Trained * Pre up vs Healthy Aged-matched Trained * Pre	0.649472	-0.0713449	0.211626	-0.460028	-0.0713449	Cancer Trained * Post down vs Cancer Untrained * Post	-0.00111941	Cancer Trained * Post down vs Cancer Untrained * Post	0.114218	0.243029	2.67884	1.63672	0.243029	Cancer Trained * Post up vs Healthy Aged-matched Trained * Post	0.00652015	Cancer Trained * Post up vs Healthy Aged-matched Trained * Post	2.75119	0.827157	1.50327	1
628333	cg01404374	MIR1256	0.0410343	X		ENST00000355016.3;ENST00000417637.1	TSS1500;TSS1500	H2BFM;H2BFM				N_Shore	chrX:103294657-103294964	NR_031657;NM_001164416	Body;TSS1500	MIR1256;H2BFM	0.10804	0.22673	2.77814	1.66678	0.22673	Cancer Trained * Post up vs Cancer Trained * Pre	0.0173777	Cancer Trained * Post up vs Cancer Trained * Pre	0.0498028	-0.255986	4.2496	-2.06146	-0.255986	Healthy Aged-matched Trained * Post down vs Healthy Aged-matched Trained * Pre	-0.0169141	Healthy Aged-matched Trained * Post down vs Healthy Aged-matched Trained * Pre	0.93422	0.0120289	0.00695083	0.0833716	0.0120289	Cancer Untrained * Post up vs Cancer Untrained * Pre	0.00124999	Cancer Untrained * Post up vs Cancer Untrained * Pre	0.103169	-0.244053	2.86122	-1.69151	-0.244053	Cancer Trained * Pre down vs Cancer Untrained * Pre	-0.0178615	Cancer Trained * Pre down vs Cancer Untrained * Pre	0.00110624	-0.479973	13.5818	-3.68535	-0.479973	Cancer Trained * Pre down vs Healthy Aged-matched Trained * Pre	-0.0337678	Cancer Trained * Pre down vs Healthy Aged-matched Trained * Pre	0.830914	-0.0293517	0.0465589	-0.215775	-0.0293517	Cancer Trained * Post down vs Cancer Untrained * Post	-0.00173388	Cancer Trained * Post down vs Cancer Untrained * Post	0.983366	0.00274258	0.000443447	0.0210582	0.00274258	Cancer Trained * Post up vs Healthy Aged-matched Trained * Post	0.000523927	Cancer Trained * Post up vs Healthy Aged-matched Trained * Post	2.75108	0.636324	1.1565	1
32458	cg11140606	PEF1	0.041041	1		ENST00000496805.1;ENST00000489164.1;ENST00000472443.1;ENST00000492061.1;ENST00000440872	TSS1500;TSS1500;TSS1500;TSS1500;TSS200;TSS200;TSS200	PEF1;PEF1;PEF1;PEF1;PEF1;PEF1;PEF1		Promoter_Associated	1:32109644-32111610	Island	chr1:32110210-32110961	NM_012392	TSS200	PEF1	0.0032807	-0.241104	10.5672	-3.25072	-0.241104	Cancer Trained * Post down vs Cancer Trained * Pre	-0.00716552	Cancer Trained * Post down vs Cancer Trained * Pre	0.965787	0.00293334	0.00187697	0.043324	0.00293334	Healthy Aged-matched Trained * Post up vs Healthy Aged-matched Trained * Pre	9.30987e-05	Healthy Aged-matched Trained * Post up vs Healthy Aged-matched Trained * Pre	0.760153	0.0242803	0.0952587	0.30864	0.0242803	Cancer Untrained * Post up vs Cancer Untrained * Pre	0.000828098	Cancer Untrained * Post up vs Cancer Untrained * Pre	0.0718972	0.147849	3.53209	1.87939	0.147849	Cancer Trained * Pre up vs Cancer Untrained * Pre	0.00457859	Cancer Trained * Pre up vs Cancer Untrained * Pre	0.00824353	0.203766	8.23383	2.86947	0.203766	Cancer Trained * Pre up vs Healthy Aged-matched Trained * Pre	0.00624332	Cancer Trained * Pre up vs Healthy Aged-matched Trained * Pre	0.125605	-0.117536	2.51126	-1.58469	-0.117536	Cancer Trained * Post down vs Cancer Untrained * Post	-0.00341502	Cancer Trained * Post down vs Cancer Untrained * Post	0.575696	-0.0402716	0.321615	-0.567112	-0.0402716	Cancer Trained * Post down vs Healthy Aged-matched Trained * Post	-0.0010153	Cancer Trained * Post down vs Healthy Aged-matched Trained * Post	2.75096	0.189167	0.343819	1
44740	cg05424356	MST1R	0.0410589	3		ENST00000424150.2;ENST00000411578.2;ENST00000344206.4;ENST00000411578.2;ENST00000296474	1stExon;1stExon;TSS200;5'UTR;TSS200;TSS200;TSS200;TSS200	MST1R;MST1R;MST1R;MST1R;MST1R;CTD-2330K9.3;CTD-2330K9.3;CTD-2330K9.3		Promoter_Associated	3:49940225-49941881	Island	chr3:49940888-49941426	NM_001244937;NM_002447;NM_001244937;NM_002447	1stExon;1stExon;5'UTR;5'UTR	MST1R;MST1R;MST1R;MST1R	0.146175	-0.306108	2.24958	-1.49986	-0.306108	Cancer Trained * Post down vs Cancer Trained * Pre	-0.0221439	Cancer Trained * Post down vs Cancer Trained * Pre	0.80293	-0.0469916	0.063617	-0.252224	-0.0469916	Healthy Aged-matched Trained * Post down vs Healthy Aged-matched Trained * Pre	-0.00233615	Healthy Aged-matched Trained * Post down vs Healthy Aged-matched Trained * Pre	0.706408	-0.0824798	0.145175	-0.381019	-0.0824798	Cancer Untrained * Post down vs Cancer Untrained * Pre	-0.00671227	Cancer Untrained * Post down vs Cancer Untrained * Pre	0.0341968	0.484971	5.01915	2.24035	0.484971	Cancer Trained * Pre up vs Cancer Untrained * Pre	0.0305519	Cancer Trained * Pre up vs Cancer Untrained * Pre	0.0074266	0.569294	8.48815	2.91344	0.569294	Cancer Trained * Pre up vs Healthy Aged-matched Trained * Pre	0.0374863	Cancer Trained * Pre up vs Healthy Aged-matched Trained * Pre	0.212117	0.261343	1.63973	1.28052	0.261343	Cancer Trained * Post up vs Cancer Untrained * Post	0.0151203	Cancer Trained * Post up vs Cancer Untrained * Post	0.124996	0.310178	2.51977	1.58738	0.310178	Cancer Trained * Post up vs Healthy Aged-matched Trained * Post	0.0176786	Cancer Trained * Post up vs Healthy Aged-matched Trained * Post	2.75063	1.43216	2.60333	1
536453	cg19290850	CAPN2	0.0410593	1										NM_001146068	Body	CAPN2	0.187296	0.219663	1.83809	1.35576	0.219663	Cancer Trained * Post up vs Cancer Trained * Pre	0.010697	Cancer Trained * Post up vs Cancer Trained * Pre	0.266869	-0.16797	1.28973	-1.13566	-0.16797	Healthy Aged-matched Trained * Post down vs Healthy Aged-matched Trained * Pre	-0.00735646	Healthy Aged-matched Trained * Post down vs Healthy Aged-matched Trained * Pre	0.987301	0.00276266	0.000258439	0.016076	0.00276266	Cancer Untrained * Post up vs Cancer Untrained * Pre	-0.000266129	Cancer Untrained * Post down vs Cancer Untrained * Pre	0.54906	-0.104382	0.36894	-0.607404	-0.104382	Cancer Trained * Pre down vs Cancer Untrained * Pre	-0.00598859	Cancer Trained * Pre down vs Cancer Untrained * Pre	0.0035182	-0.499854	10.3832	-3.22229	-0.499854	Cancer Trained * Pre down vs Healthy Aged-matched Trained * Pre	-0.0241592	Cancer Trained * Pre down vs Healthy Aged-matched Trained * Pre	0.493797	0.112518	0.482276	0.694461	0.112518	Cancer Trained * Post up vs Cancer Untrained * Post	0.00497451	Cancer Trained * Post up vs Cancer Untrained * Post	0.476127	-0.112222	0.52336	-0.723436	-0.112222	Cancer Trained * Post down vs Healthy Aged-matched Trained * Post	-0.00610581	Cancer Trained * Post down vs Healthy Aged-matched Trained * Post	2.75062	0.902581	1.64068	1
54300	cg23009044	PIK3R6	0.0410654	17		ENST00000452122.1;ENST00000311434.9;ENST00000434064.2	3'UTR;3'UTR;3'UTR	PIK3R6;PIK3R6;PIK3R6		Unclassified_Cell_type_specific	17:8736009-8736309			NM_001010855	Body	PIK3R6	0.675893	0.0459085	0.178951	0.423026	0.0459085	Cancer Trained * Post up vs Cancer Trained * Pre	0.00779709	Cancer Trained * Post up vs Cancer Trained * Pre	0.557576	-0.0588878	0.353329	-0.594415	-0.0588878	Healthy Aged-matched Trained * Post down vs Healthy Aged-matched Trained * Pre	-0.010099	Healthy Aged-matched Trained * Post down vs Healthy Aged-matched Trained * Pre	0.542408	-0.0710931	0.38146	-0.617625	-0.0710931	Cancer Untrained * Post down vs Cancer Untrained * Pre	-0.0120913	Cancer Untrained * Post down vs Cancer Untrained * Pre	0.159769	-0.166789	2.09957	-1.44899	-0.166789	Cancer Trained * Pre down vs Cancer Untrained * Pre	-0.0286367	Cancer Trained * Pre down vs Cancer Untrained * Pre	0.00592873	-0.312503	9.04572	-3.00761	-0.312503	Cancer Trained * Pre down vs Healthy Aged-matched Trained * Pre	-0.0537346	Cancer Trained * Pre down vs Healthy Aged-matched Trained * Pre	0.650363	-0.0497876	0.21047	-0.45877	-0.0497876	Cancer Trained * Post down vs Cancer Untrained * Post	-0.00874835	Cancer Trained * Post down vs Cancer Untrained * Post	0.0565882	-0.207706	3.99609	-1.99902	-0.207706	Cancer Trained * Post down vs Healthy Aged-matched Trained * Post	-0.0358385	Cancer Trained * Post down vs Healthy Aged-matched Trained * Post	2.75051	0.404927	0.736093	1
64531	cg06349717	TMEM51	0.0410859	1										NM_001136217;NM_001136218;NM_001136216;NM_018022	Body;Body;Body;Body	TMEM51;TMEM51;TMEM51;TMEM51	0.0219248	0.274975	5.97282	2.44394	0.274975	Cancer Trained * Post up vs Cancer Trained * Pre	0.00574508	Cancer Trained * Post up vs Cancer Trained * Pre	0.115357	-0.167554	2.66122	-1.63132	-0.167554	Healthy Aged-matched Trained * Post down vs Healthy Aged-matched Trained * Pre	-0.00307004	Healthy Aged-matched Trained * Post down vs Healthy Aged-matched Trained * Pre	0.673385	0.0508992	0.181912	0.426512	0.0508992	Cancer Untrained * Post up vs Cancer Untrained * Pre	0.0012122	Cancer Untrained * Post up vs Cancer Untrained * Pre	0.516961	-0.0784474	0.432113	-0.657353	-0.0784474	Cancer Trained * Pre down vs Cancer Untrained * Pre	-0.00174929	Cancer Trained * Pre down vs Cancer Untrained * Pre	0.00327115	-0.350306	10.5749	-3.25191	-0.350306	Cancer Trained * Pre down vs Healthy Aged-matched Trained * Pre	-0.00708509	Cancer Trained * Pre down vs Healthy Aged-matched Trained * Pre	0.207382	0.145629	1.67527	1.29432	0.145629	Cancer Trained * Post up vs Cancer Untrained * Post	0.00278358	Cancer Trained * Post up vs Cancer Untrained * Post	0.40007	0.0922227	0.73292	0.856108	0.0922227	Cancer Trained * Post up vs Healthy Aged-matched Trained * Post	0.00173002	Cancer Trained * Post up vs Healthy Aged-matched Trained * Post	2.75014	0.435183	0.791202	1
703735	cg03361346	TNRC18	0.0411071	7		ENST00000413081.1;ENST00000399544.3	TSS1500;5'UTR	TNRC18;TNRC18		Promoter_Associated_Cell_type_specific	7:5427584-5428126	Island	chr7:5427455-5429037	NM_001080495	Body	TNRC18	0.0349141	0.353373	4.97576	2.23064	0.353373	Cancer Trained * Post up vs Cancer Trained * Pre	0.0432248	Cancer Trained * Post up vs Cancer Trained * Pre	0.777789	-0.0412539	0.0813774	-0.285267	-0.0412539	Healthy Aged-matched Trained * Post down vs Healthy Aged-matched Trained * Pre	-0.00265409	Healthy Aged-matched Trained * Post down vs Healthy Aged-matched Trained * Pre	0.0771612	0.309737	3.39803	1.84338	0.309737	Cancer Untrained * Post up vs Cancer Untrained * Pre	0.0361334	Cancer Untrained * Post up vs Cancer Untrained * Pre	0.56582	-0.0977814	0.338652	-0.581938	-0.0977814	Cancer Trained * Pre down vs Cancer Untrained * Pre	-0.0127224	Cancer Trained * Pre down vs Cancer Untrained * Pre	0.00760718	-0.440359	8.42938	-2.90334	-0.440359	Cancer Trained * Pre down vs Healthy Aged-matched Trained * Pre	-0.0506909	Cancer Trained * Pre down vs Healthy Aged-matched Trained * Pre	0.735364	-0.0541459	0.116822	-0.341792	-0.0541459	Cancer Trained * Post down vs Cancer Untrained * Post	-0.00563099	Cancer Trained * Post down vs Cancer Untrained * Post	0.765513	-0.0457323	0.0909136	-0.301519	-0.0457323	Cancer Trained * Post down vs Healthy Aged-matched Trained * Post	-0.00481197	Cancer Trained * Post down vs Healthy Aged-matched Trained * Post	2.74975	0.862601	1.56851	1
361232	cg14587160	SPTLC3	0.0411123	20		ENST00000476791.1;ENST00000434210.1;ENST00000399002.2	TSS1500;TSS1500;TSS1500	SPTLC3;SPTLC3;SPTLC3						NM_018327	TSS1500	SPTLC3	0.282236	0.14521	1.20782	1.09901	0.14521	Cancer Trained * Post up vs Cancer Trained * Pre	0.0114343	Cancer Trained * Post up vs Cancer Trained * Pre	0.0507433	-0.247548	4.21222	-2.05237	-0.247548	Healthy Aged-matched Trained * Post down vs Healthy Aged-matched Trained * Pre	-0.0171421	Healthy Aged-matched Trained * Post down vs Healthy Aged-matched Trained * Pre	0.438797	-0.110264	0.619048	-0.786796	-0.110264	Cancer Untrained * Post down vs Cancer Untrained * Pre	-0.00981192	Cancer Untrained * Post down vs Cancer Untrained * Pre	0.392628	-0.121911	0.756736	-0.869906	-0.121911	Cancer Trained * Pre down vs Cancer Untrained * Pre	-0.0103154	Cancer Trained * Pre down vs Cancer Untrained * Pre	0.00374637	-0.404388	10.2187	-3.19667	-0.404388	Cancer Trained * Pre down vs Healthy Aged-matched Trained * Pre	-0.0298246	Cancer Trained * Pre down vs Healthy Aged-matched Trained * Pre	0.321769	0.133562	1.02183	1.01086	0.133562	Cancer Trained * Post up vs Cancer Untrained * Post	0.0109308	Cancer Trained * Post up vs Cancer Untrained * Post	0.927478	-0.0116307	0.00845308	-0.0919406	-0.0116307	Cancer Trained * Post down vs Healthy Aged-matched Trained * Post	-0.00124817	Cancer Trained * Post down vs Healthy Aged-matched Trained * Post	2.74966	0.600034	1.09111	1
114626	cg07479278	LOC100288911	0.0411226	2		ENST00000565283.1;ENST00000280527.2;ENST00000426856.1;ENST00000428774.1	TSS1500;1stExon;TSS200;TSS200	RP11-490M8.1;CRIM1;CRIM1;CRIM1		Unclassified_Cell_type_specific	2:36582483-36583925	Island	chr2:36582397-36584260	NR_037631;NM_016441	TSS1500;1stExon	LOC100288911;CRIM1	0.210004	-0.274724	1.65547	-1.28665	-0.274724	Cancer Trained * Post down vs Cancer Trained * Pre	-0.00396729	Cancer Trained * Post down vs Cancer Trained * Pre	0.447125	0.150551	0.596585	0.772389	0.150551	Healthy Aged-matched Trained * Post up vs Healthy Aged-matched Trained * Pre	0.00179041	Healthy Aged-matched Trained * Post up vs Healthy Aged-matched Trained * Pre	0.272948	-0.25387	1.2566	-1.12098	-0.25387	Cancer Untrained * Post down vs Cancer Untrained * Pre	-0.00605178	Cancer Untrained * Post down vs Cancer Untrained * Pre	0.872711	-0.0366584	0.0262011	-0.161868	-0.0366584	Cancer Trained * Pre down vs Cancer Untrained * Pre	-0.00255527	Cancer Trained * Pre down vs Cancer Untrained * Pre	0.00752477	0.594464	8.45601	2.90792	0.594464	Cancer Trained * Pre up vs Healthy Aged-matched Trained * Pre	0.00861458	Cancer Trained * Pre up vs Healthy Aged-matched Trained * Pre	0.789868	-0.0575123	0.0725517	-0.269354	-0.0575123	Cancer Trained * Post down vs Cancer Untrained * Post	-0.000470785	Cancer Trained * Post down vs Cancer Untrained * Post	0.415719	0.169189	0.684948	0.827616	0.169189	Cancer Trained * Post up vs Healthy Aged-matched Trained * Post	0.00285688	Cancer Trained * Post up vs Healthy Aged-matched Trained * Post	2.74947	1.56687	2.8494	1
722941	cg07345722		0.0411351	4													0.030394	-0.291774	5.26751	-2.29511	-0.291774	Cancer Trained * Post down vs Cancer Trained * Pre	-0.00892202	Cancer Trained * Post down vs Cancer Trained * Pre	0.0308844	0.265493	5.23359	2.2877	0.265493	Healthy Aged-matched Trained * Post up vs Healthy Aged-matched Trained * Pre	0.00721782	Healthy Aged-matched Trained * Post up vs Healthy Aged-matched Trained * Pre	0.575743	0.0764599	0.321535	0.567041	0.0764599	Cancer Untrained * Post up vs Cancer Untrained * Pre	0.00216205	Cancer Untrained * Post up vs Cancer Untrained * Pre	0.0166759	0.345965	6.583	2.56574	0.345965	Cancer Trained * Pre up vs Cancer Untrained * Pre	0.0103719	Cancer Trained * Pre up vs Cancer Untrained * Pre	0.00890577	0.345279	8.04716	2.83675	0.345279	Cancer Trained * Pre up vs Healthy Aged-matched Trained * Pre	0.00990717	Cancer Trained * Pre up vs Healthy Aged-matched Trained * Pre	0.862358	-0.0222691	0.0306843	-0.175169	-0.0222691	Cancer Trained * Post down vs Cancer Untrained * Post	-0.000712209	Cancer Trained * Post down vs Cancer Untrained * Post	0.0938633	-0.211987	3.03334	-1.74165	-0.211987	Cancer Trained * Post down vs Healthy Aged-matched Trained * Post	-0.00623267	Cancer Trained * Post down vs Healthy Aged-matched Trained * Post	2.74924	0.555405	1.01011	1
505778	cg04880487		0.0411427	11								N_Shore	chr11:68437639-68438019				0.406244	0.194079	0.71366	0.844784	0.194079	Cancer Trained * Post up vs Cancer Trained * Pre	0.0223483	Cancer Trained * Post up vs Cancer Trained * Pre	0.865082	-0.036002	0.0294691	-0.171666	-0.036002	Healthy Aged-matched Trained * Post down vs Healthy Aged-matched Trained * Pre	-0.00168046	Healthy Aged-matched Trained * Post down vs Healthy Aged-matched Trained * Pre	0.875368	-0.0386125	0.0251094	-0.15846	-0.0386125	Cancer Untrained * Post down vs Cancer Untrained * Pre	-0.00499873	Cancer Untrained * Post down vs Cancer Untrained * Pre	0.181368	-0.335022	1.89029	-1.37488	-0.335022	Cancer Trained * Pre down vs Cancer Untrained * Pre	-0.0353613	Cancer Trained * Pre down vs Cancer Untrained * Pre	0.00553989	-0.667742	9.21595	-3.03578	-0.667742	Cancer Trained * Pre down vs Healthy Aged-matched Trained * Pre	-0.065782	Cancer Trained * Pre down vs Healthy Aged-matched Trained * Pre	0.659849	-0.10233	0.1984	-0.445421	-0.10233	Cancer Trained * Post down vs Cancer Untrained * Post	-0.00801432	Cancer Trained * Post down vs Cancer Untrained * Post	0.0576623	-0.437661	3.95912	-1.98975	-0.437661	Cancer Trained * Post down vs Healthy Aged-matched Trained * Post	-0.0417532	Cancer Trained * Post down vs Healthy Aged-matched Trained * Post	2.7491	1.8137	3.29872	1
590950	cg13082120	WDR46	0.0411428	6		ENST00000374606.5;ENST00000395134.3;ENST00000374610.2;ENST00000374607.1;ENST00000491382	TSS1500;TSS1500;TSS1500;TSS1500;TSS1500;TSS1500;TSS1500;TSS1500;TSS200;1stExon;5'UTR;TS	PFDN6;PFDN6;PFDN6;PFDN6;PFDN6;WDR46;PFDN6;WDR46;PFDN6;WDR46;WDR46;WDR46;WDR46;WDR46		NonGene_Associated	6:33256480-33257731	S_Shore	chr6:33256539-33256973	NM_005452;NM_005452;NM_001164267;NM_014260;NM_001164267	1stExon;5'UTR;1stExon;TSS1500;5'UTR	WDR46;WDR46;WDR46;PFDN6;WDR46	0.499665	-0.112267	0.469184	-0.68497	-0.112267	Cancer Trained * Post down vs Cancer Trained * Pre	-0.00694633	Cancer Trained * Post down vs Cancer Trained * Pre	0.0540149	0.302514	4.08799	2.02188	0.302514	Healthy Aged-matched Trained * Post up vs Healthy Aged-matched Trained * Pre	0.0156504	Healthy Aged-matched Trained * Post up vs Healthy Aged-matched Trained * Pre	0.858478	-0.0313199	0.0324583	-0.180162	-0.0313199	Cancer Untrained * Post down vs Cancer Untrained * Pre	-0.00238447	Cancer Untrained * Post down vs Cancer Untrained * Pre	0.0506378	0.356966	4.21637	2.05338	0.356966	Cancer Trained * Pre up vs Cancer Untrained * Pre	0.0185751	Cancer Trained * Pre up vs Cancer Untrained * Pre	0.00423857	0.493707	9.89841	3.14617	0.493707	Cancer Trained * Pre up vs Healthy Aged-matched Trained * Pre	0.0271249	Cancer Trained * Pre up vs Healthy Aged-matched Trained * Pre	0.104617	0.276019	2.83606	1.68406	0.276019	Cancer Trained * Post up vs Cancer Untrained * Post	0.0140132	Cancer Trained * Post up vs Cancer Untrained * Post	0.619393	0.0789263	0.252971	0.502962	0.0789263	Cancer Trained * Post up vs Healthy Aged-matched Trained * Post	0.00452815	Cancer Trained * Post up vs Healthy Aged-matched Trained * Post	2.7491	0.923129	1.67897	1
620277	cg24114189		0.0411535	1		ENST00000433342.1	1stExon	C1orf167		Unclassified_Cell_type_specific	1:11821788-11822773	N_Shore	chr1:11822139-11822363				0.181585	-0.216366	1.88834	-1.37417	-0.216366	Cancer Trained * Post down vs Cancer Trained * Pre	-0.0120067	Cancer Trained * Post down vs Cancer Trained * Pre	0.206735	0.186312	1.68021	1.29623	0.186312	Healthy Aged-matched Trained * Post up vs Healthy Aged-matched Trained * Pre	0.00857357	Healthy Aged-matched Trained * Post up vs Healthy Aged-matched Trained * Pre	0.307931	0.173817	1.08326	1.0408	0.173817	Cancer Untrained * Post up vs Cancer Untrained * Pre	0.00918205	Cancer Untrained * Post up vs Cancer Untrained * Pre	0.0717568	0.31403	3.53582	1.88038	0.31403	Cancer Trained * Pre up vs Cancer Untrained * Pre	0.0167956	Cancer Trained * Pre up vs Cancer Untrained * Pre	0.00215339	0.515652	11.7005	3.42059	0.515652	Cancer Trained * Pre up vs Healthy Aged-matched Trained * Pre	0.0251479	Cancer Trained * Pre up vs Healthy Aged-matched Trained * Pre	0.632838	-0.0761531	0.233925	-0.483658	-0.0761531	Cancer Trained * Post down vs Cancer Untrained * Post	-0.00439322	Cancer Trained * Post down vs Cancer Untrained * Post	0.460602	0.112974	0.561622	0.749415	0.112974	Cancer Trained * Post up vs Healthy Aged-matched Trained * Post	0.00456758	Cancer Trained * Post up vs Healthy Aged-matched Trained * Post	2.7489	0.851859	1.54945	1
673492	cg10002742	HERC2	0.0411959	15								S_Shore	chr15:28377771-28377974	NM_004667	Body	HERC2	0.0102703	0.269058	7.7064	2.77604	0.269058	Cancer Trained * Post up vs Cancer Trained * Pre	0.0103587	Cancer Trained * Post up vs Cancer Trained * Pre	0.365763	-0.0815028	0.848567	-0.921177	-0.0815028	Healthy Aged-matched Trained * Post down vs Healthy Aged-matched Trained * Pre	-0.00259251	Healthy Aged-matched Trained * Post down vs Healthy Aged-matched Trained * Pre	0.806757	0.0254143	0.0611174	0.247219	0.0254143	Cancer Untrained * Post up vs Cancer Untrained * Pre	0.00111211	Cancer Untrained * Post up vs Cancer Untrained * Pre	0.129847	-0.161018	2.45334	-1.56631	-0.161018	Cancer Trained * Pre down vs Cancer Untrained * Pre	-0.00647151	Cancer Trained * Pre down vs Cancer Untrained * Pre	0.00210769	-0.318213	11.7594	-3.42919	-0.318213	Cancer Trained * Pre down vs Healthy Aged-matched Trained * Pre	-0.012045	Cancer Trained * Pre down vs Healthy Aged-matched Trained * Pre	0.402031	0.0826254	0.726754	0.852499	0.0826254	Cancer Trained * Post up vs Cancer Untrained * Post	0.00277506	Cancer Trained * Post up vs Cancer Untrained * Post	0.730312	0.032348	0.121519	0.348596	0.032348	Cancer Trained * Post up vs Healthy Aged-matched Trained * Post	0.000906205	Cancer Trained * Post up vs Healthy Aged-matched Trained * Post	2.74813	0.322691	0.587111	1
317664	cg22223969	DZIP1	0.0412224	13		ENST00000347108.3;ENST00000361396.2	3'UTR;3'UTR	DZIP1;DZIP1						NM_014934;NM_198968	3'UTR;3'UTR	DZIP1;DZIP1	0.066867	0.182291	3.67108	1.91601	0.182291	Cancer Trained * Post up vs Cancer Trained * Pre	0.012221	Cancer Trained * Post up vs Cancer Trained * Pre	0.617265	-0.04395	0.256073	-0.506036	-0.04395	Healthy Aged-matched Trained * Post down vs Healthy Aged-matched Trained * Pre	-0.0022996	Healthy Aged-matched Trained * Post down vs Healthy Aged-matched Trained * Pre	0.060539	0.198359	3.86381	1.96566	0.198359	Cancer Untrained * Post up vs Cancer Untrained * Pre	0.011941	Cancer Untrained * Post up vs Cancer Untrained * Pre	0.286383	-0.10993	1.18672	-1.08936	-0.10993	Cancer Trained * Pre down vs Cancer Untrained * Pre	-0.00769954	Cancer Trained * Pre down vs Cancer Untrained * Pre	0.00826044	-0.261302	8.22886	-2.8686	-0.261302	Cancer Trained * Pre down vs Healthy Aged-matched Trained * Pre	-0.016704	Cancer Trained * Pre down vs Healthy Aged-matched Trained * Pre	0.197372	-0.125998	1.75386	-1.32433	-0.125998	Cancer Trained * Post down vs Cancer Untrained * Post	-0.00741953	Cancer Trained * Post down vs Cancer Untrained * Post	0.70356	-0.0350616	0.148155	-0.384909	-0.0350616	Cancer Trained * Post down vs Healthy Aged-matched Trained * Post	-0.00218342	Cancer Trained * Post down vs Healthy Aged-matched Trained * Post	2.74764	0.310889	0.565737	1
760551	cg04423464	KLHL26	0.0412904	19								Island	chr19:18778485-18780041	NM_018316	Body	KLHL26	0.00438879	-0.437943	9.80868	-3.13188	-0.437943	Cancer Trained * Post down vs Cancer Trained * Pre	-0.0300523	Cancer Trained * Post down vs Cancer Trained * Pre	0.457607	0.0963101	0.569248	0.754485	0.0963101	Healthy Aged-matched Trained * Post up vs Healthy Aged-matched Trained * Pre	0.0086198	Healthy Aged-matched Trained * Post up vs Healthy Aged-matched Trained * Pre	0.507781	-0.0996603	0.451511	-0.671946	-0.0996603	Cancer Untrained * Post down vs Cancer Untrained * Pre	-0.00604104	Cancer Untrained * Post down vs Cancer Untrained * Pre	0.382105	0.131958	0.791579	0.889708	0.131958	Cancer Trained * Pre up vs Cancer Untrained * Pre	0.00876397	Cancer Trained * Pre up vs Cancer Untrained * Pre	0.00760874	0.388689	8.42888	2.90325	0.388689	Cancer Trained * Pre up vs Healthy Aged-matched Trained * Pre	0.0275901	Cancer Trained * Pre up vs Healthy Aged-matched Trained * Pre	0.152563	-0.206324	2.17709	-1.4755	-0.206324	Cancer Trained * Post down vs Cancer Untrained * Post	-0.0152473	Cancer Trained * Post down vs Cancer Untrained * Post	0.287292	-0.145563	1.18214	-1.08726	-0.145563	Cancer Trained * Post down vs Healthy Aged-matched Trained * Post	-0.011082	Cancer Trained * Post down vs Healthy Aged-matched Trained * Post	2.7464	0.671271	1.22209	1
318079	cg19234488		0.0412931	1		ENST00000413901.1	3'UTR	RP5-1180C18.1				Island	chr1:37783611-37784258				0.0169434	-0.518856	6.54704	-2.55872	-0.518856	Cancer Trained * Post down vs Cancer Trained * Pre	-0.0306137	Cancer Trained * Post down vs Cancer Trained * Pre	0.74495	0.0608883	0.108193	0.328927	0.0608883	Healthy Aged-matched Trained * Post up vs Healthy Aged-matched Trained * Pre	0.00314957	Healthy Aged-matched Trained * Post up vs Healthy Aged-matched Trained * Pre	0.459364	-0.161634	0.564763	-0.751507	-0.161634	Cancer Untrained * Post down vs Cancer Untrained * Pre	-0.00911709	Cancer Untrained * Post down vs Cancer Untrained * Pre	0.51783	0.141088	0.430308	0.655978	0.141088	Cancer Trained * Pre up vs Cancer Untrained * Pre	0.00865317	Cancer Trained * Pre up vs Cancer Untrained * Pre	0.00644464	0.577169	8.83781	2.97285	0.577169	Cancer Trained * Pre up vs Healthy Aged-matched Trained * Pre	0.0346668	Cancer Trained * Pre up vs Healthy Aged-matched Trained * Pre	0.296676	-0.216134	1.13605	-1.06585	-0.216134	Cancer Trained * Post down vs Cancer Untrained * Post	-0.0128434	Cancer Trained * Post down vs Cancer Untrained * Post	0.989519	-0.00257594	0.000176039	-0.013268	-0.00257594	Cancer Trained * Post down vs Healthy Aged-matched Trained * Post	0.000903585	Cancer Trained * Post up vs Healthy Aged-matched Trained * Post	2.74635	1.41161	2.56998	1
112785	cg04737283		0.0413052	3								N_Shore	chr3:36805949-36806214				0.0187135	-0.632645	6.32382	-2.51472	-0.632645	Cancer Trained * Post down vs Cancer Trained * Pre	-0.0169345	Cancer Trained * Post down vs Cancer Trained * Pre	0.87758	0.03574	0.0242187	0.155623	0.03574	Healthy Aged-matched Trained * Post up vs Healthy Aged-matched Trained * Pre	0.00143843	Healthy Aged-matched Trained * Post up vs Healthy Aged-matched Trained * Pre	0.533921	0.16831	0.397859	0.630761	0.16831	Cancer Untrained * Post up vs Cancer Untrained * Pre	0.0037992	Cancer Untrained * Post up vs Cancer Untrained * Pre	0.0363714	0.590102	4.89059	2.21147	0.590102	Cancer Trained * Pre up vs Cancer Untrained * Pre	0.0165547	Cancer Trained * Pre up vs Cancer Untrained * Pre	0.00340957	0.779216	10.4656	3.23506	0.779216	Cancer Trained * Pre up vs Healthy Aged-matched Trained * Pre	0.020176	Cancer Trained * Pre up vs Healthy Aged-matched Trained * Pre	0.409901	-0.210853	0.702458	-0.838128	-0.210853	Cancer Trained * Post down vs Cancer Untrained * Post	-0.00417901	Cancer Trained * Post down vs Cancer Untrained * Post	0.649394	0.110832	0.211727	0.460138	0.110832	Cancer Trained * Post up vs Healthy Aged-matched Trained * Post	0.00180302	Cancer Trained * Post up vs Healthy Aged-matched Trained * Post	2.74613	2.17256	3.95567	1
689291	cg12904114	CIAO1	0.0413318	2		ENST00000488633.1;ENST00000469320.1;ENST00000272402.2;ENST00000491394.1	TSS1500;TSS1500;TSS1500;TSS1500	CIAO1;CIAO1;CIAO1;CIAO1		Promoter_Associated	2:96930288-96933446	N_Shore	chr2:96930859-96932291	NM_004804;NM_017849	TSS1500;Body	CIAO1;TMEM127	0.016324	-0.298196	6.63128	-2.57513	-0.298196	Cancer Trained * Post down vs Cancer Trained * Pre	-0.00761541	Cancer Trained * Post down vs Cancer Trained * Pre	0.0610404	0.207355	3.84773	1.96156	0.207355	Healthy Aged-matched Trained * Post up vs Healthy Aged-matched Trained * Pre	0.00514061	Healthy Aged-matched Trained * Post up vs Healthy Aged-matched Trained * Pre	0.157631	0.178922	2.12213	1.45675	0.178922	Cancer Untrained * Post up vs Cancer Untrained * Pre	0.0042889	Cancer Untrained * Post up vs Cancer Untrained * Pre	0.0543728	0.247935	4.07491	2.01864	0.247935	Cancer Trained * Pre up vs Cancer Untrained * Pre	0.00641538	Cancer Trained * Pre up vs Cancer Untrained * Pre	0.00724197	0.324182	8.54988	2.92402	0.324182	Cancer Trained * Pre up vs Healthy Aged-matched Trained * Pre	0.00836781	Cancer Trained * Pre up vs Healthy Aged-matched Trained * Pre	0.0589126	-0.229183	3.91705	-1.97915	-0.229183	Cancer Trained * Post down vs Cancer Untrained * Post	-0.00548893	Cancer Trained * Post down vs Cancer Untrained * Post	0.114392	-0.181369	2.67615	-1.63589	-0.181369	Cancer Trained * Post down vs Healthy Aged-matched Trained * Post	-0.00438821	Cancer Trained * Post down vs Healthy Aged-matched Trained * Post	2.74565	0.460215	0.838081	1
200473	cg25310833	CCK	0.0413336	3		ENST00000396169.2	TSS1500	CCK				S_Shore	chr3:42306149-42307520	NM_000729	TSS1500	CCK	0.797823	0.0232872	0.0670356	0.258912	0.0232872	Cancer Trained * Post up vs Cancer Trained * Pre	0.00141906	Cancer Trained * Post up vs Cancer Trained * Pre	0.0143431	0.216087	6.92642	2.63181	0.216087	Healthy Aged-matched Trained * Post up vs Healthy Aged-matched Trained * Pre	0.0144567	Healthy Aged-matched Trained * Post up vs Healthy Aged-matched Trained * Pre	0.736645	-0.032442	0.115647	-0.34007	-0.032442	Cancer Untrained * Post down vs Cancer Untrained * Pre	-0.00188766	Cancer Untrained * Post down vs Cancer Untrained * Pre	0.288968	0.103355	1.17377	1.0834	0.103355	Cancer Trained * Pre up vs Cancer Untrained * Pre	0.00654372	Cancer Trained * Pre up vs Cancer Untrained * Pre	0.0095051	0.241898	7.8909	2.80907	0.241898	Cancer Trained * Pre up vs Healthy Aged-matched Trained * Pre	0.0159526	Cancer Trained * Pre up vs Healthy Aged-matched Trained * Pre	0.0891395	0.159084	3.12842	1.76873	0.159084	Cancer Trained * Post up vs Cancer Untrained * Post	0.00985043	Cancer Trained * Post up vs Cancer Untrained * Post	0.573654	0.0490988	0.32509	0.570166	0.0490988	Cancer Trained * Post up vs Healthy Aged-matched Trained * Post	0.00291493	Cancer Trained * Post up vs Healthy Aged-matched Trained * Post	2.74561	0.277637	0.5056	1
489917	cg15712715	LOC101928259	0.0413491	X		ENST00000420998.1	TSS200	PHKA1-AS1						NR_110391;NM_002637;NM_001172436;NM_001122670	TSS200;Body;Body;Body	LOC101928259;PHKA1;PHKA1;PHKA1	0.610824	0.0806082	0.265604	0.515367	0.0806082	Cancer Trained * Post up vs Cancer Trained * Pre	0.00896217	Cancer Trained * Post up vs Cancer Trained * Pre	0.413281	-0.118796	0.69224	-0.83201	-0.118796	Healthy Aged-matched Trained * Post down vs Healthy Aged-matched Trained * Pre	-0.0138867	Healthy Aged-matched Trained * Post down vs Healthy Aged-matched Trained * Pre	0.523025	0.107467	0.419633	0.647791	0.107467	Cancer Untrained * Post up vs Cancer Untrained * Pre	0.013101	Cancer Untrained * Post up vs Cancer Untrained * Pre	0.884727	0.0242986	0.0214529	0.146468	0.0242986	Cancer Trained * Pre up vs Cancer Untrained * Pre	0.00402502	Cancer Trained * Pre up vs Cancer Untrained * Pre	0.00993903	-0.41781	7.78436	-2.79005	-0.41781	Cancer Trained * Pre down vs Healthy Aged-matched Trained * Pre	-0.0472361	Cancer Trained * Pre down vs Healthy Aged-matched Trained * Pre	0.987072	-0.0025598	0.000267849	-0.0163661	-0.0025598	Cancer Trained * Post down vs Cancer Untrained * Post	-0.000113821	Cancer Trained * Post down vs Cancer Untrained * Post	0.15716	-0.218407	2.12714	-1.45847	-0.218407	Cancer Trained * Post down vs Healthy Aged-matched Trained * Post	-0.0243872	Cancer Trained * Post down vs Healthy Aged-matched Trained * Post	2.74533	0.839517	1.52899	1
159216	cg04362095	C11orf84	0.0413639	11										NM_138471	Body	C11orf84	0.0263113	0.244165	5.57589	2.36133	0.244165	Cancer Trained * Post up vs Cancer Trained * Pre	0.00772054	Cancer Trained * Post up vs Cancer Trained * Pre	0.482416	-0.0673067	0.508445	-0.713053	-0.0673067	Healthy Aged-matched Trained * Post down vs Healthy Aged-matched Trained * Pre	-0.00187058	Healthy Aged-matched Trained * Post down vs Healthy Aged-matched Trained * Pre	0.934794	-0.0090637	0.00682974	-0.0826422	-0.0090637	Cancer Untrained * Post down vs Cancer Untrained * Pre	-0.000687319	Cancer Untrained * Post down vs Cancer Untrained * Pre	0.417616	-0.090394	0.679318	-0.824207	-0.090394	Cancer Trained * Pre down vs Cancer Untrained * Pre	-0.00312179	Cancer Trained * Pre down vs Cancer Untrained * Pre	0.00530979	-0.30228	9.32296	-3.05335	-0.30228	Cancer Trained * Pre down vs Healthy Aged-matched Trained * Pre	-0.00955448	Cancer Trained * Pre down vs Healthy Aged-matched Trained * Pre	0.127878	0.162835	2.47994	1.57478	0.162835	Cancer Trained * Post up vs Cancer Untrained * Post	0.00528607	Cancer Trained * Post up vs Cancer Untrained * Post	0.926764	0.00919191	0.00862077	0.0928481	0.00919191	Cancer Trained * Post up vs Healthy Aged-matched Trained * Post	3.66449e-05	Cancer Trained * Post up vs Healthy Aged-matched Trained * Post	2.74506	0.366873	0.668242	1
320405	cg27654029	DOT1L	0.0413723	19		ENST00000478937.1	5'UTR	DOT1L						NM_032482	Body	DOT1L	0.0241981	0.282983	5.75714	2.3994	0.282983	Cancer Trained * Post up vs Cancer Trained * Pre	0.0291034	Cancer Trained * Post up vs Cancer Trained * Pre	0.572443	-0.0615812	0.327162	-0.571981	-0.0615812	Healthy Aged-matched Trained * Post down vs Healthy Aged-matched Trained * Pre	-0.0064097	Healthy Aged-matched Trained * Post down vs Healthy Aged-matched Trained * Pre	0.483086	0.0890603	0.506876	0.711952	0.0890603	Cancer Untrained * Post up vs Cancer Untrained * Pre	0.00901011	Cancer Untrained * Post up vs Cancer Untrained * Pre	0.748806	-0.0405012	0.104826	-0.323768	-0.0405012	Cancer Trained * Pre down vs Cancer Untrained * Pre	-0.00481614	Cancer Trained * Pre down vs Cancer Untrained * Pre	0.00777249	-0.326817	8.3769	-2.89429	-0.326817	Cancer Trained * Pre down vs Healthy Aged-matched Trained * Pre	-0.0327627	Cancer Trained * Pre down vs Healthy Aged-matched Trained * Pre	0.205171	0.153422	1.69223	1.30086	0.153422	Cancer Trained * Post up vs Cancer Untrained * Post	0.0152771	Cancer Trained * Post up vs Cancer Untrained * Post	0.876373	0.0177473	0.0247025	0.15717	0.0177473	Cancer Trained * Post up vs Healthy Aged-matched Trained * Post	0.00275039	Cancer Trained * Post up vs Healthy Aged-matched Trained * Post	2.74491	0.477257	0.869349	1
707924	cg16519217		0.0413786	6						Unclassified_Cell_type_specific	6:31038242-31039191						0.195685	0.131703	1.76759	1.32951	0.131703	Cancer Trained * Post up vs Cancer Trained * Pre	0.0208165	Cancer Trained * Post up vs Cancer Trained * Pre	0.364832	-0.0834669	0.851924	-0.922997	-0.0834669	Healthy Aged-matched Trained * Post down vs Healthy Aged-matched Trained * Pre	-0.0124012	Healthy Aged-matched Trained * Post down vs Healthy Aged-matched Trained * Pre	0.171014	0.148094	1.98662	1.40948	0.148094	Cancer Untrained * Post up vs Cancer Untrained * Pre	0.0233551	Cancer Untrained * Post up vs Cancer Untrained * Pre	0.813044	-0.0251132	0.057127	-0.239013	-0.0251132	Cancer Trained * Pre down vs Cancer Untrained * Pre	-0.00387109	Cancer Trained * Pre down vs Cancer Untrained * Pre	0.00423381	-0.29844	9.9013	-3.14663	-0.29844	Cancer Trained * Pre down vs Healthy Aged-matched Trained * Pre	-0.045875	Cancer Trained * Pre down vs Healthy Aged-matched Trained * Pre	0.678811	-0.0415045	0.175542	-0.418977	-0.0415045	Cancer Trained * Post down vs Cancer Untrained * Post	-0.00640966	Cancer Trained * Post down vs Cancer Untrained * Post	0.388323	-0.0832697	0.770821	-0.877964	-0.0832697	Cancer Trained * Post down vs Healthy Aged-matched Trained * Post	-0.0126573	Cancer Trained * Post down vs Healthy Aged-matched Trained * Post	2.7448	0.336689	0.613323	1
528163	cg21548114	GDPD5	0.0414108	11		ENST00000527322.1;ENST00000533911.1;ENST00000533805.1;ENST00000527820.1;ENST00000443276	3'UTR;3'UTR;5'UTR;3'UTR;3'UTR	GDPD5;GDPD5;GDPD5;GDPD5;GDPD5		Unclassified	11:75155885-75157438			NM_030792	Body	GDPD5	0.121934	-0.252995	2.56327	-1.60102	-0.252995	Cancer Trained * Post down vs Cancer Trained * Pre	-0.00911973	Cancer Trained * Post down vs Cancer Trained * Pre	0.371616	0.131241	0.827739	0.909802	0.131241	Healthy Aged-matched Trained * Post up vs Healthy Aged-matched Trained * Pre	0.00369367	Healthy Aged-matched Trained * Post up vs Healthy Aged-matched Trained * Pre	0.0483583	-0.347904	4.3086	-2.07572	-0.347904	Cancer Untrained * Post down vs Cancer Untrained * Pre	-0.0112847	Cancer Untrained * Post down vs Cancer Untrained * Pre	0.863869	0.0290338	0.0300073	0.173226	0.0290338	Cancer Trained * Pre up vs Cancer Untrained * Pre	0.00146617	Cancer Trained * Pre up vs Cancer Untrained * Pre	0.00641143	0.450098	8.85063	2.975	0.450098	Cancer Trained * Pre up vs Healthy Aged-matched Trained * Pre	0.0145908	Cancer Trained * Pre up vs Healthy Aged-matched Trained * Pre	0.440208	0.123943	0.615195	0.784344	0.123943	Cancer Trained * Post up vs Cancer Untrained * Post	0.00363115	Cancer Trained * Post up vs Cancer Untrained * Post	0.66706	0.0658622	0.18951	0.435327	0.0658622	Cancer Trained * Post up vs Healthy Aged-matched Trained * Post	0.0017774	Cancer Trained * Post up vs Healthy Aged-matched Trained * Post	2.74421	0.856557	1.56066	1
650263	cg22226398	RBM34	0.0414396	1		ENST00000495224.1;ENST00000474953.1;ENST00000400947.4	3'UTR;3'UTR;3'UTR	RBM34;ARID4B;RBM34				S_Shelf	chr1:235291740-235292387	NR_027762;NM_015014	Body;Body	RBM34;RBM34	0.131076	0.126394	2.43697	1.56108	0.126394	Cancer Trained * Post up vs Cancer Trained * Pre	0.0189041	Cancer Trained * Post up vs Cancer Trained * Pre	0.0930445	-0.129068	3.04942	-1.74626	-0.129068	Healthy Aged-matched Trained * Post down vs Healthy Aged-matched Trained * Pre	-0.0188089	Healthy Aged-matched Trained * Post down vs Healthy Aged-matched Trained * Pre	0.125473	-0.136139	2.5131	-1.58528	-0.136139	Cancer Untrained * Post down vs Cancer Untrained * Pre	-0.0203559	Cancer Untrained * Post down vs Cancer Untrained * Pre	0.252574	-0.100576	1.37163	-1.17117	-0.100576	Cancer Trained * Pre down vs Cancer Untrained * Pre	-0.0146284	Cancer Trained * Pre down vs Cancer Untrained * Pre	0.00936574	-0.218243	7.92625	-2.81536	-0.218243	Cancer Trained * Pre down vs Healthy Aged-matched Trained * Pre	-0.0319633	Cancer Trained * Pre down vs Healthy Aged-matched Trained * Pre	0.0564403	0.161956	4.00124	2.00031	0.161956	Cancer Trained * Post up vs Cancer Untrained * Post	0.0246316	Cancer Trained * Post up vs Cancer Untrained * Post	0.635311	0.0372189	0.230523	0.480128	0.0372189	Cancer Trained * Post up vs Healthy Aged-matched Trained * Post	0.00574968	Cancer Trained * Post up vs Healthy Aged-matched Trained * Post	2.74369	0.224826	0.409714	1
361832	ch.X.25041823R		0.0414494	X													0.0858213	-0.300377	3.19875	-1.7885	-0.300377	Cancer Trained * Post down vs Cancer Trained * Pre	-0.0145949	Cancer Trained * Post down vs Cancer Trained * Pre	0.175588	0.213721	1.94321	1.39399	0.213721	Healthy Aged-matched Trained * Post up vs Healthy Aged-matched Trained * Pre	0.00833613	Healthy Aged-matched Trained * Post up vs Healthy Aged-matched Trained * Pre	0.244676	-0.212236	1.41949	-1.19142	-0.212236	Cancer Untrained * Post down vs Cancer Untrained * Pre	-0.00958779	Cancer Untrained * Post down vs Cancer Untrained * Pre	0.912692	0.0197301	0.0122674	0.110758	0.0197301	Cancer Trained * Pre up vs Cancer Untrained * Pre	0.00115496	Cancer Trained * Pre up vs Cancer Untrained * Pre	0.00381388	0.512849	10.1722	3.18938	0.512849	Cancer Trained * Pre up vs Healthy Aged-matched Trained * Pre	0.0233363	Cancer Trained * Pre up vs Healthy Aged-matched Trained * Pre	0.687231	-0.0684109	0.165919	-0.407332	-0.0684109	Cancer Trained * Post down vs Cancer Untrained * Post	-0.00385219	Cancer Trained * Post down vs Cancer Untrained * Post	0.993864	-0.00124897	6.03308e-05	-0.00776729	-0.00124897	Cancer Trained * Post down vs Healthy Aged-matched Trained * Post	0.000405252	Cancer Trained * Post up vs Healthy Aged-matched Trained * Post	2.74351	0.967321	1.76293	1
112193	cg23934081	ITCH	0.0414514	20		ENST00000374864.4;ENST00000486883.1;ENST00000535650.1;ENST00000479215.1;ENST00000262650	TSS200;TSS200;TSS200;TSS200;TSS200	ITCH;ITCH;ITCH;ITCH;ITCH		Promoter_Associated	20:32950630-32952084	Island	chr20:32950984-32951969	NM_031483	TSS200	ITCH	0.00736859	-0.303938	8.50736	-2.91674	-0.303938	Cancer Trained * Post down vs Cancer Trained * Pre	-0.00359859	Cancer Trained * Post down vs Cancer Trained * Pre	0.753705	0.0301764	0.100633	0.317227	0.0301764	Healthy Aged-matched Trained * Post up vs Healthy Aged-matched Trained * Pre	0.000349199	Healthy Aged-matched Trained * Post up vs Healthy Aged-matched Trained * Pre	0.713772	0.0410038	0.137632	0.370988	0.0410038	Cancer Untrained * Post up vs Cancer Untrained * Pre	0.000520102	Cancer Untrained * Post up vs Cancer Untrained * Pre	0.0340475	0.247842	5.02831	2.24239	0.247842	Cancer Trained * Pre up vs Cancer Untrained * Pre	0.00309596	Cancer Trained * Pre up vs Cancer Untrained * Pre	0.0033242	0.323786	10.5324	3.24537	0.323786	Cancer Trained * Pre up vs Healthy Aged-matched Trained * Pre	0.00389974	Cancer Trained * Pre up vs Healthy Aged-matched Trained * Pre	0.360343	-0.0970999	0.868285	-0.931818	-0.0970999	Cancer Trained * Post down vs Cancer Untrained * Post	-0.00102273	Cancer Trained * Post down vs Cancer Untrained * Post	0.918371	-0.0103288	0.0107179	-0.103527	-0.0103288	Cancer Trained * Post down vs Healthy Aged-matched Trained * Post	-4.8051e-05	Cancer Trained * Post down vs Healthy Aged-matched Trained * Post	2.74347	0.372379	0.678664	1
594299	cg25448856	EEA1	0.0414543	12		ENST00000322349.8	ExonBnd	EEA1						NM_003566	Body	EEA1	0.237803	-0.153529	1.46277	-1.20945	-0.153529	Cancer Trained * Post down vs Cancer Trained * Pre	-0.0137432	Cancer Trained * Post down vs Cancer Trained * Pre	0.403163	0.0985473	0.723215	0.850421	0.0985473	Healthy Aged-matched Trained * Post up vs Healthy Aged-matched Trained * Pre	0.008441	Healthy Aged-matched Trained * Post up vs Healthy Aged-matched Trained * Pre	0.542928	0.0830499	0.380472	0.616824	0.0830499	Cancer Untrained * Post up vs Cancer Untrained * Pre	0.00833488	Cancer Untrained * Post up vs Cancer Untrained * Pre	0.00944485	0.378581	7.90611	2.81178	0.378581	Cancer Trained * Pre up vs Cancer Untrained * Pre	0.0344898	Cancer Trained * Pre up vs Cancer Untrained * Pre	0.00402948	0.384894	10.0292	3.1669	0.384894	Cancer Trained * Pre up vs Healthy Aged-matched Trained * Pre	0.034458	Cancer Trained * Pre up vs Healthy Aged-matched Trained * Pre	0.273922	0.142003	1.25138	1.11865	0.142003	Cancer Trained * Post up vs Cancer Untrained * Post	0.0124118	Cancer Trained * Post up vs Cancer Untrained * Post	0.28489	0.132818	1.19427	1.09282	0.132818	Cancer Trained * Post up vs Healthy Aged-matched Trained * Post	0.0122738	Cancer Trained * Post up vs Healthy Aged-matched Trained * Post	2.74342	0.552593	1.00712	1
522710	cg09032957	LDLRAD4	0.0414698	18										NM_181482;NM_181481	Body;Body	LDLRAD4;LDLRAD4	0.636996	-0.112985	0.228221	-0.477725	-0.112985	Cancer Trained * Post down vs Cancer Trained * Pre	-0.0123397	Cancer Trained * Post down vs Cancer Trained * Pre	0.358202	0.202093	0.876192	0.936051	0.202093	Healthy Aged-matched Trained * Post up vs Healthy Aged-matched Trained * Pre	0.0337139	Healthy Aged-matched Trained * Post up vs Healthy Aged-matched Trained * Pre	0.980301	0.00625608	0.000621966	0.0249392	0.00625608	Cancer Untrained * Post up vs Cancer Untrained * Pre	0.00112999	Cancer Untrained * Post up vs Cancer Untrained * Pre	0.0228144	0.608575	5.88559	2.42602	0.608575	Cancer Trained * Pre up vs Cancer Untrained * Pre	0.0888147	Cancer Trained * Pre up vs Cancer Untrained * Pre	0.00994452	0.631718	7.78304	2.78981	0.631718	Cancer Trained * Pre up vs Healthy Aged-matched Trained * Pre	0.0940893	Cancer Trained * Pre up vs Healthy Aged-matched Trained * Pre	0.049033	0.489334	4.2808	2.06901	0.489334	Cancer Trained * Post up vs Cancer Untrained * Post	0.075345	Cancer Trained * Post up vs Cancer Untrained * Post	0.17429	0.31664	1.95539	1.39835	0.31664	Cancer Trained * Post up vs Healthy Aged-matched Trained * Post	0.0480357	Cancer Trained * Post up vs Healthy Aged-matched Trained * Post	2.74314	1.91798	3.49595	1
697648	cg11070388	MORN1	0.0415087	1								S_Shelf	chr1:2266007-2266432	NM_024848	Body	MORN1	0.38785	-0.121335	0.772382	-0.878853	-0.121335	Cancer Trained * Post down vs Cancer Trained * Pre	-0.0102376	Cancer Trained * Post down vs Cancer Trained * Pre	0.136533	0.193877	2.36642	1.53832	0.193877	Healthy Aged-matched Trained * Post up vs Healthy Aged-matched Trained * Pre	0.0185237	Healthy Aged-matched Trained * Post up vs Healthy Aged-matched Trained * Pre	0.394663	-0.12683	0.750156	-0.866115	-0.12683	Cancer Untrained * Post down vs Cancer Untrained * Pre	-0.0139477	Cancer Untrained * Post down vs Cancer Untrained * Pre	0.21269	0.187271	1.63549	1.27886	0.187271	Cancer Trained * Pre up vs Cancer Untrained * Pre	0.0165209	Cancer Trained * Pre up vs Cancer Untrained * Pre	0.00235013	0.447507	11.4616	3.3855	0.447507	Cancer Trained * Pre up vs Healthy Aged-matched Trained * Pre	0.0408871	Cancer Trained * Pre up vs Healthy Aged-matched Trained * Pre	0.174918	0.192766	1.94949	1.39624	0.192766	Cancer Trained * Post up vs Cancer Untrained * Post	0.020231	Cancer Trained * Post up vs Cancer Untrained * Post	0.326493	0.132295	1.00168	1.00084	0.132295	Cancer Trained * Post up vs Healthy Aged-matched Trained * Post	0.0121258	Cancer Trained * Post up vs Healthy Aged-matched Trained * Post	2.74243	0.653414	1.1913	1
200600	cg17132514	LUZP1	0.0415114	1		ENST00000314174.5;ENST00000471849.1;ENST00000418342.1;ENST00000302291.4	5'UTR;5'UTR;5'UTR;5'UTR	LUZP1;LUZP1;LUZP1;LUZP1						NM_033631;NM_001142546	5'UTR;5'UTR	LUZP1;LUZP1	0.160873	0.133063	2.08806	1.44501	0.133063	Cancer Trained * Post up vs Cancer Trained * Pre	0.00512097	Cancer Trained * Post up vs Cancer Trained * Pre	0.43059	-0.0673464	0.641852	-0.801157	-0.0673464	Healthy Aged-matched Trained * Post down vs Healthy Aged-matched Trained * Pre	-0.00224428	Healthy Aged-matched Trained * Post down vs Healthy Aged-matched Trained * Pre	0.419527	-0.0801664	0.673686	-0.820784	-0.0801664	Cancer Untrained * Post down vs Cancer Untrained * Pre	-0.00291802	Cancer Untrained * Post down vs Cancer Untrained * Pre	0.482786	-0.0695849	0.507578	-0.712445	-0.0695849	Cancer Trained * Pre down vs Cancer Untrained * Pre	-0.00277483	Cancer Trained * Pre down vs Cancer Untrained * Pre	0.0090063	-0.24968	8.02016	-2.83199	-0.24968	Cancer Trained * Pre down vs Healthy Aged-matched Trained * Pre	-0.00911253	Cancer Trained * Pre down vs Healthy Aged-matched Trained * Pre	0.131349	0.143645	2.43336	1.55992	0.143645	Cancer Trained * Post up vs Cancer Untrained * Post	0.00526416	Cancer Trained * Post up vs Cancer Untrained * Post	0.581236	-0.0492707	0.312314	-0.55885	-0.0492707	Cancer Trained * Post down vs Healthy Aged-matched Trained * Post	-0.00174728	Cancer Trained * Post down vs Healthy Aged-matched Trained * Post	2.74238	0.290679	0.529974	1
311419	cg13498024		0.0415186	19						Unclassified_Cell_type_specific	19:2261718-2262138						0.0491184	-0.557444	4.27731	-2.06817	-0.557444	Cancer Trained * Post down vs Cancer Trained * Pre	-0.0381174	Cancer Trained * Post down vs Cancer Trained * Pre	0.545104	0.150946	0.376352	0.613475	0.150946	Healthy Aged-matched Trained * Post up vs Healthy Aged-matched Trained * Pre	0.0101448	Healthy Aged-matched Trained * Post up vs Healthy Aged-matched Trained * Pre	0.679507	0.119503	0.174734	0.418012	0.119503	Cancer Untrained * Post up vs Cancer Untrained * Pre	0.00625501	Cancer Untrained * Post up vs Cancer Untrained * Pre	0.00450148	0.892381	9.74354	3.12147	0.892381	Cancer Trained * Pre up vs Cancer Untrained * Pre	0.0604389	Cancer Trained * Pre up vs Cancer Untrained * Pre	0.00593096	0.776105	9.04478	3.00745	0.776105	Cancer Trained * Pre up vs Healthy Aged-matched Trained * Pre	0.0529445	Cancer Trained * Pre up vs Healthy Aged-matched Trained * Pre	0.431658	0.215434	0.638847	0.799279	0.215434	Cancer Trained * Post up vs Cancer Untrained * Post	0.0160665	Cancer Trained * Post up vs Cancer Untrained * Post	0.795164	0.0677148	0.0688532	0.262399	0.0677148	Cancer Trained * Post up vs Healthy Aged-matched Trained * Post	0.00468233	Cancer Trained * Post up vs Healthy Aged-matched Trained * Post	2.74225	2.49029	4.54058	1
48941	cg12371615	DDX41	0.0415268	5		ENST00000505081.1;ENST00000503078.1;ENST00000507900.1;ENST00000511040.1;ENST00000512027	3'UTR;3'UTR;3'UTR;3'UTR;TSS1500;3'UTR;3'UTR;TSS1500;3'UTR;3'UTR;TSS200	DDX41;DDX41;DDX41;DDX41;DDX41;DDX41;DDX41;DDX41;DDX41;DDX41;DDX41				N_Shore	chr5:176943525-176944508	NM_016222	Body	DDX41	0.0174053	0.294157	6.48639	2.54684	0.294157	Cancer Trained * Post up vs Cancer Trained * Pre	0.00470873	Cancer Trained * Post up vs Cancer Trained * Pre	0.97114	-0.00385284	0.00133533	-0.0365421	-0.00385284	Healthy Aged-matched Trained * Post down vs Healthy Aged-matched Trained * Pre	-0.000190804	Healthy Aged-matched Trained * Post down vs Healthy Aged-matched Trained * Pre	0.944864	0.00855765	0.00487979	0.0698555	0.00855765	Cancer Untrained * Post up vs Cancer Untrained * Pre	0.000133887	Cancer Untrained * Post up vs Cancer Untrained * Pre	0.208369	-0.158207	1.66779	-1.29143	-0.158207	Cancer Trained * Pre down vs Cancer Untrained * Pre	-0.0026384	Cancer Trained * Pre down vs Cancer Untrained * Pre	0.00538625	-0.336991	9.28685	-3.04743	-0.336991	Cancer Trained * Pre down vs Healthy Aged-matched Trained * Pre	-0.00520271	Cancer Trained * Pre down vs Healthy Aged-matched Trained * Pre	0.28054	0.127393	1.21657	1.10298	0.127393	Cancer Trained * Post up vs Cancer Untrained * Post	0.00193645	Cancer Trained * Post up vs Cancer Untrained * Post	0.727415	-0.0389806	0.124259	-0.352504	-0.0389806	Cancer Trained * Post down vs Healthy Aged-matched Trained * Post	-0.000303177	Cancer Trained * Post down vs Healthy Aged-matched Trained * Post	2.7421	0.457246	0.83375	1
735180	cg12143118	CMTM8	0.0416043	3										NM_178868	Body	CMTM8	0.118533	0.274967	2.61313	1.61652	0.274967	Cancer Trained * Post up vs Cancer Trained * Pre	0.0253755	Cancer Trained * Post up vs Cancer Trained * Pre	0.998392	-0.000316143	4.14521e-06	-0.00203598	-0.000316143	Healthy Aged-matched Trained * Post down vs Healthy Aged-matched Trained * Pre	-0.000797302	Healthy Aged-matched Trained * Post down vs Healthy Aged-matched Trained * Pre	0.618819	-0.0908924	0.253805	-0.503791	-0.0908924	Cancer Untrained * Post down vs Cancer Untrained * Pre	-0.00847661	Cancer Untrained * Post down vs Cancer Untrained * Pre	0.299956	-0.190968	1.12039	-1.05848	-0.190968	Cancer Trained * Pre down vs Cancer Untrained * Pre	-0.0200909	Cancer Trained * Pre down vs Cancer Untrained * Pre	0.00846233	-0.465509	8.17039	-2.85839	-0.465509	Cancer Trained * Pre down vs Healthy Aged-matched Trained * Pre	-0.0432472	Cancer Trained * Pre down vs Healthy Aged-matched Trained * Pre	0.313712	0.174892	1.05715	1.02818	0.174892	Cancer Trained * Post up vs Cancer Untrained * Post	0.0137612	Cancer Trained * Post up vs Cancer Untrained * Post	0.253805	-0.190225	1.36434	-1.16805	-0.190225	Cancer Trained * Post down vs Healthy Aged-matched Trained * Post	-0.0170744	Cancer Trained * Post down vs Healthy Aged-matched Trained * Post	2.7407	0.991229	1.80835	1
192229	cg00618995	PCAT19	0.0416933	19		ENST00000507129.2	TSS1500	ATP5SL						NR_040109	TSS1500	PCAT19	0.00794701	-0.368991	8.32281	-2.88493	-0.368991	Cancer Trained * Post down vs Cancer Trained * Pre	-0.0345277	Cancer Trained * Post down vs Cancer Trained * Pre	0.663352	0.0514338	0.194051	0.440512	0.0514338	Healthy Aged-matched Trained * Post up vs Healthy Aged-matched Trained * Pre	0.00513295	Healthy Aged-matched Trained * Post up vs Healthy Aged-matched Trained * Pre	0.731033	0.0471591	0.120841	0.347623	0.0471591	Cancer Untrained * Post up vs Cancer Untrained * Pre	0.00427741	Cancer Untrained * Post up vs Cancer Untrained * Pre	0.0775944	0.249686	3.38747	1.84051	0.249686	Cancer Trained * Pre up vs Cancer Untrained * Pre	0.0226585	Cancer Trained * Pre up vs Cancer Untrained * Pre	0.00360054	0.393441	10.3225	3.21287	0.393441	Cancer Trained * Pre up vs Healthy Aged-matched Trained * Pre	0.0375293	Cancer Trained * Pre up vs Healthy Aged-matched Trained * Pre	0.204959	-0.166464	1.69386	-1.30149	-0.166464	Cancer Trained * Post down vs Cancer Untrained * Post	-0.0161466	Cancer Trained * Post down vs Cancer Untrained * Post	0.827386	-0.026984	0.0485554	-0.220353	-0.026984	Cancer Trained * Post down vs Healthy Aged-matched Trained * Post	-0.00213142	Cancer Trained * Post down vs Healthy Aged-matched Trained * Post	2.7391	0.560118	1.02245	1
109394	cg15025647	BCL2L1	0.0417227	20		ENST00000376055.4;ENST00000307677.4;ENST00000420653.1;ENST00000422920.1;ENST00000434194	1stExon;1stExon;1stExon;1stExon;TSS1500;TSS1500;5'UTR;5'UTR;5'UTR;5'UTR;5'UTR;5'UTR;5'U	BCL2L1;BCL2L1;BCL2L1;BCL2L1;BCL2L1;BCL2L1;BCL2L1;BCL2L1;BCL2L1;BCL2L1;BCL2L1;BCL2L1;BCL		Promoter_Associated	20:30310074-30312064	Island	chr20:30310503-30310707	NM_138578;NM_001191;NM_001191;NM_138578	5'UTR;1stExon;5'UTR;1stExon	BCL2L1;BCL2L1;BCL2L1;BCL2L1	0.0043456	-0.331411	9.83413	-3.13594	-0.331411	Cancer Trained * Post down vs Cancer Trained * Pre	-0.00431289	Cancer Trained * Post down vs Cancer Trained * Pre	0.937945	0.00758664	0.00618419	0.0786396	0.00758664	Healthy Aged-matched Trained * Post up vs Healthy Aged-matched Trained * Pre	0.000172361	Healthy Aged-matched Trained * Post up vs Healthy Aged-matched Trained * Pre	0.973522	0.00375798	0.00112398	0.0335258	0.00375798	Cancer Untrained * Post up vs Cancer Untrained * Pre	7.02933e-05	Cancer Untrained * Post up vs Cancer Untrained * Pre	0.141046	0.170385	2.31055	1.52005	0.170385	Cancer Trained * Pre up vs Cancer Untrained * Pre	0.00239871	Cancer Trained * Pre up vs Cancer Untrained * Pre	0.00799875	0.291627	8.30703	2.88219	0.291627	Cancer Trained * Pre up vs Healthy Aged-matched Trained * Pre	0.0039063	Cancer Trained * Pre up vs Healthy Aged-matched Trained * Pre	0.131509	-0.164783	2.43125	-1.55925	-0.164783	Cancer Trained * Post down vs Cancer Untrained * Post	-0.00198448	Cancer Trained * Post down vs Cancer Untrained * Post	0.643717	-0.0473708	0.219186	-0.468173	-0.0473708	Cancer Trained * Post down vs Healthy Aged-matched Trained * Post	-0.000578956	Cancer Trained * Post down vs Healthy Aged-matched Trained * Post	2.73856	0.382323	0.698035	1
440855	cg12126990	AFF3	0.0417428	2										NM_001025108;NM_002285	Body;Body	AFF3;AFF3	0.342778	0.117035	0.935199	0.967057	0.117035	Cancer Trained * Post up vs Cancer Trained * Pre	0.0180007	Cancer Trained * Post up vs Cancer Trained * Pre	0.85872	0.0198695	0.0323462	0.179851	0.0198695	Healthy Aged-matched Trained * Post up vs Healthy Aged-matched Trained * Pre	0.00271596	Healthy Aged-matched Trained * Post up vs Healthy Aged-matched Trained * Pre	0.352986	-0.121488	0.895739	-0.946435	-0.121488	Cancer Untrained * Post down vs Cancer Untrained * Pre	-0.0185857	Cancer Untrained * Post down vs Cancer Untrained * Pre	0.0676505	-0.245193	3.64867	-1.91015	-0.245193	Cancer Trained * Pre down vs Cancer Untrained * Pre	-0.0386919	Cancer Trained * Pre down vs Cancer Untrained * Pre	0.00902266	-0.328053	8.0158	-2.83122	-0.328053	Cancer Trained * Pre down vs Healthy Aged-matched Trained * Pre	-0.0514146	Cancer Trained * Pre down vs Healthy Aged-matched Trained * Pre	0.956484	-0.00667022	0.00303774	-0.0551157	-0.00667022	Cancer Trained * Post down vs Cancer Untrained * Post	-0.00210549	Cancer Trained * Post down vs Cancer Untrained * Post	0.0573258	-0.230887	3.97062	-1.99264	-0.230887	Cancer Trained * Post down vs Healthy Aged-matched Trained * Post	-0.0361298	Cancer Trained * Post down vs Healthy Aged-matched Trained * Post	2.7382	0.50131	0.9154	1
47311	cg03140418	MARS2	0.0417704	2		ENST00000282276.6;ENST00000499940.2	TSS200;TSS200	MARS2;MARS2		Promoter_Associated	2:198569244-198570871	Island	chr2:198569911-198570948	NM_138395	TSS200	MARS2	0.00683147	-0.339422	8.69352	-2.94848	-0.339422	Cancer Trained * Post down vs Cancer Trained * Pre	-0.00398099	Cancer Trained * Post down vs Cancer Trained * Pre	0.941875	0.0077397	0.00542433	0.07365	0.0077397	Healthy Aged-matched Trained * Post up vs Healthy Aged-matched Trained * Pre	0.00010175	Healthy Aged-matched Trained * Post up vs Healthy Aged-matched Trained * Pre	0.669899	-0.0526702	0.186077	-0.431367	-0.0526702	Cancer Untrained * Post down vs Cancer Untrained * Pre	-0.000626602	Cancer Untrained * Post down vs Cancer Untrained * Pre	0.289994	0.131997	1.16867	1.08105	0.131997	Cancer Trained * Pre up vs Cancer Untrained * Pre	0.00170997	Cancer Trained * Pre up vs Cancer Untrained * Pre	0.00819863	0.316518	8.24708	2.87177	0.316518	Cancer Trained * Pre up vs Healthy Aged-matched Trained * Pre	0.003657	Cancer Trained * Pre up vs Healthy Aged-matched Trained * Pre	0.190918	-0.154755	1.80719	-1.34432	-0.154755	Cancer Trained * Post down vs Cancer Untrained * Post	-0.00164442	Cancer Trained * Post down vs Cancer Untrained * Post	0.783272	-0.0306441	0.0773032	-0.278035	-0.0306441	Cancer Trained * Post down vs Healthy Aged-matched Trained * Post	-0.000425742	Cancer Trained * Post down vs Healthy Aged-matched Trained * Post	2.73771	0.453504	0.828255	1
414414	cg17205209		0.0417884	2													0.330229	-0.130769	0.986032	-0.992991	-0.130769	Cancer Trained * Post down vs Cancer Trained * Pre	-0.0181859	Cancer Trained * Post down vs Cancer Trained * Pre	0.0484134	0.249472	4.30631	2.07517	0.249472	Healthy Aged-matched Trained * Post up vs Healthy Aged-matched Trained * Pre	0.0379843	Healthy Aged-matched Trained * Post up vs Healthy Aged-matched Trained * Pre	0.219584	0.175887	1.58562	1.25921	0.175887	Cancer Untrained * Post up vs Cancer Untrained * Pre	0.0246205	Cancer Untrained * Post up vs Cancer Untrained * Pre	0.115294	0.227906	2.66219	1.63162	0.227906	Cancer Trained * Pre up vs Cancer Untrained * Pre	0.0327167	Cancer Trained * Pre up vs Cancer Untrained * Pre	0.00300864	0.414296	10.7967	3.28584	0.414296	Cancer Trained * Pre up vs Healthy Aged-matched Trained * Pre	0.0616077	Cancer Trained * Pre up vs Healthy Aged-matched Trained * Pre	0.555225	-0.0787506	0.357594	-0.597992	-0.0787506	Cancer Trained * Post down vs Cancer Untrained * Post	-0.0100896	Cancer Trained * Post down vs Cancer Untrained * Post	0.7893	0.0340558	0.0729547	0.270101	0.0340558	Cancer Trained * Post up vs Healthy Aged-matched Trained * Post	0.00543753	Cancer Trained * Post up vs Healthy Aged-matched Trained * Post	2.73738	0.593422	1.08392	1
370642	cg00457009	C4orf17	0.04187	4		ENST00000503257.1	TSS200	C4orf17						NM_032149	Body	C4orf17	0.621936	-0.0438627	0.249297	-0.499297	-0.0438627	Cancer Trained * Post down vs Cancer Trained * Pre	-0.00663906	Cancer Trained * Post down vs Cancer Trained * Pre	0.488591	0.0563716	0.494117	0.702935	0.0563716	Healthy Aged-matched Trained * Post up vs Healthy Aged-matched Trained * Pre	0.00908523	Healthy Aged-matched Trained * Post up vs Healthy Aged-matched Trained * Pre	0.594103	0.0502984	0.291396	0.539811	0.0502984	Cancer Untrained * Post up vs Cancer Untrained * Pre	0.0077878	Cancer Untrained * Post up vs Cancer Untrained * Pre	0.0243322	0.223338	5.74512	2.3969	0.223338	Cancer Trained * Pre up vs Cancer Untrained * Pre	0.0352678	Cancer Trained * Pre up vs Cancer Untrained * Pre	0.00650399	0.249721	8.81507	2.96902	0.249721	Cancer Trained * Pre up vs Healthy Aged-matched Trained * Pre	0.0394399	Cancer Trained * Pre up vs Healthy Aged-matched Trained * Pre	0.153917	0.129177	2.1622	1.47044	0.129177	Cancer Trained * Post up vs Cancer Untrained * Post	0.0208409	Cancer Trained * Post up vs Cancer Untrained * Post	0.0876891	0.149487	3.15879	1.7773	0.149487	Cancer Trained * Post up vs Healthy Aged-matched Trained * Post	0.0237156	Cancer Trained * Post up vs Healthy Aged-matched Trained * Post	2.73591	0.263928	0.482339	1
189273	cg22013645	HCG23	0.0418728	6		ENST00000426643.1	TSS1500	HCG23						NR_044996	TSS1500	HCG23	0.00773749	0.225204	8.38791	2.89619	0.225204	Cancer Trained * Post up vs Cancer Trained * Pre	0.0133393	Cancer Trained * Post up vs Cancer Trained * Pre	0.855736	0.0130392	0.0337432	0.183693	0.0130392	Healthy Aged-matched Trained * Post up vs Healthy Aged-matched Trained * Pre	0.000607798	Healthy Aged-matched Trained * Post up vs Healthy Aged-matched Trained * Pre	0.597514	-0.0441078	0.28601	-0.534799	-0.0441078	Cancer Untrained * Post down vs Cancer Untrained * Pre	-0.00305181	Cancer Untrained * Post down vs Cancer Untrained * Pre	0.06616	-0.158464	3.69157	-1.92134	-0.158464	Cancer Trained * Pre down vs Cancer Untrained * Pre	-0.00978315	Cancer Trained * Pre down vs Cancer Untrained * Pre	0.00768749	-0.215819	8.40373	-2.89892	-0.215819	Cancer Trained * Pre down vs Healthy Aged-matched Trained * Pre	-0.0129988	Cancer Trained * Pre down vs Healthy Aged-matched Trained * Pre	0.16637	0.110848	2.03215	1.42554	0.110848	Cancer Trained * Post up vs Cancer Untrained * Post	0.00660795	Cancer Trained * Post up vs Cancer Untrained * Post	0.961236	-0.00365483	0.00241005	-0.0490923	-0.00365483	Cancer Trained * Post down vs Healthy Aged-matched Trained * Post	-0.000267283	Cancer Trained * Post down vs Healthy Aged-matched Trained * Post	2.73586	0.206777	0.3779	1
322928	cg22149916	NRXN2	0.0419289	11		ENST00000442300.1;ENST00000417749.1;ENST00000437746.1;ENST00000377551.1;ENST00000409571	TSS1500;TSS1500;TSS1500;TSS200;TSS200;5'UTR	NRXN2;NRXN2;NRXN2;NRXN2;NRXN2;NRXN2				S_Shore	chr11:64480199-64481344	NM_015080;NM_138732	5'UTR;5'UTR	NRXN2;NRXN2	0.010519	-0.399005	7.64967	-2.7658	-0.399005	Cancer Trained * Post down vs Cancer Trained * Pre	-0.0236139	Cancer Trained * Post down vs Cancer Trained * Pre	0.680905	0.0547947	0.173119	0.416076	0.0547947	Healthy Aged-matched Trained * Post up vs Healthy Aged-matched Trained * Pre	0.00340903	Healthy Aged-matched Trained * Post up vs Healthy Aged-matched Trained * Pre	0.313394	-0.157432	1.05857	-1.02887	-0.157432	Cancer Untrained * Post down vs Cancer Untrained * Pre	-0.00883082	Cancer Untrained * Post down vs Cancer Untrained * Pre	0.1771	0.212529	1.92916	1.38894	0.212529	Cancer Trained * Pre up vs Cancer Untrained * Pre	0.0133847	Cancer Trained * Pre up vs Cancer Untrained * Pre	0.00384686	0.440038	10.1497	3.18587	0.440038	Cancer Trained * Pre up vs Healthy Aged-matched Trained * Pre	0.0253173	Cancer Trained * Pre up vs Healthy Aged-matched Trained * Pre	0.842072	-0.0290442	0.0405326	-0.201327	-0.0290442	Cancer Trained * Post down vs Cancer Untrained * Post	-0.00139839	Cancer Trained * Post down vs Cancer Untrained * Post	0.921429	-0.0137618	0.00992713	-0.099635	-0.0137618	Cancer Trained * Post down vs Healthy Aged-matched Trained * Post	-0.0017057	Cancer Trained * Post down vs Healthy Aged-matched Trained * Post	2.73486	0.711474	1.30075	1
126395	cg15277873	PRKAA1	0.0419298	5		ENST00000354209.3;ENST00000506652.1;ENST00000511248.1;ENST00000397006.2;ENST00000296800	1stExon;TSS200;TSS200;TSS200;TSS200;5'UTR;TSS200;TSS200	PRKAA1;PRKAA1;PRKAA1;PRKAA1;PRKAA1;PRKAA1;PRKAA1;PRKAA1		Promoter_Associated	5:40797298-40799217	Island	chr5:40797651-40798942	NM_206907;NM_006251	TSS200;TSS200	PRKAA1;PRKAA1	0.00730884	-0.356689	8.52732	-2.92016	-0.356689	Cancer Trained * Post down vs Cancer Trained * Pre	-0.00328296	Cancer Trained * Post down vs Cancer Trained * Pre	0.598671	0.0594433	0.284197	0.533101	0.0594433	Healthy Aged-matched Trained * Post up vs Healthy Aged-matched Trained * Pre	0.000493771	Healthy Aged-matched Trained * Post up vs Healthy Aged-matched Trained * Pre	0.72531	-0.0460377	0.126272	-0.355347	-0.0460377	Cancer Untrained * Post down vs Cancer Untrained * Pre	-0.000308108	Cancer Untrained * Post down vs Cancer Untrained * Pre	0.0364919	0.286309	4.88372	2.20991	0.286309	Cancer Trained * Pre up vs Cancer Untrained * Pre	0.00277912	Cancer Trained * Pre up vs Cancer Untrained * Pre	0.00307189	0.383284	10.7414	3.27741	0.383284	Cancer Trained * Pre up vs Healthy Aged-matched Trained * Pre	0.00347131	Cancer Trained * Pre up vs Healthy Aged-matched Trained * Pre	0.84365	-0.0243423	0.0397152	-0.199287	-0.0243423	Cancer Trained * Post down vs Cancer Untrained * Post	-0.000195727	Cancer Trained * Post down vs Cancer Untrained * Post	0.781107	-0.0328491	0.0788984	-0.280889	-0.0328491	Cancer Trained * Post down vs Healthy Aged-matched Trained * Post	-0.00030542	Cancer Trained * Post down vs Healthy Aged-matched Trained * Post	2.73484	0.510047	0.932498	1
541543	cg01672532	TBC1D24	0.0419357	16		ENST00000567020.1;ENST00000293970.5	TSS1500;TSS1500	TBC1D24;TBC1D24				Island	chr16:2521086-2525929	NM_001199107;NM_020705	TSS1500;TSS1500	TBC1D24;TBC1D24	0.128567	-0.243595	2.47058	-1.57181	-0.243595	Cancer Trained * Post down vs Cancer Trained * Pre	-0.00943294	Cancer Trained * Post down vs Cancer Trained * Pre	0.693216	0.0564611	0.159272	0.399089	0.0564611	Healthy Aged-matched Trained * Post up vs Healthy Aged-matched Trained * Pre	0.0013765	Healthy Aged-matched Trained * Post up vs Healthy Aged-matched Trained * Pre	0.494811	0.113885	0.479995	0.692817	0.113885	Cancer Untrained * Post up vs Cancer Untrained * Pre	0.00451916	Cancer Untrained * Post up vs Cancer Untrained * Pre	0.0347967	0.36693	4.98279	2.23222	0.36693	Cancer Trained * Pre up vs Cancer Untrained * Pre	0.0135518	Cancer Trained * Pre up vs Cancer Untrained * Pre	0.00284022	0.491012	10.9505	3.30915	0.491012	Cancer Trained * Pre up vs Healthy Aged-matched Trained * Pre	0.0176501	Cancer Trained * Pre up vs Healthy Aged-matched Trained * Pre	0.951865	0.00944967	0.00371786	0.0609743	0.00944967	Cancer Trained * Post up vs Cancer Untrained * Post	-0.000400255	Cancer Trained * Post down vs Cancer Untrained * Post	0.209905	0.190956	1.65621	1.28694	0.190956	Cancer Trained * Post up vs Healthy Aged-matched Trained * Post	0.00684063	Cancer Trained * Post up vs Healthy Aged-matched Trained * Post	2.73473	0.821042	1.50114	1
233615	cg14317524	TMEM63C	0.0419433	14										NM_020431	Body	TMEM63C	0.0184765	0.437363	6.35233	2.52038	0.437363	Cancer Trained * Post up vs Cancer Trained * Pre	0.0228337	Cancer Trained * Post up vs Cancer Trained * Pre	0.593505	-0.0856514	0.292347	-0.540692	-0.0856514	Healthy Aged-matched Trained * Post down vs Healthy Aged-matched Trained * Pre	-0.00373517	Healthy Aged-matched Trained * Post down vs Healthy Aged-matched Trained * Pre	0.993615	-0.00148772	6.53339e-05	-0.00808294	-0.00148772	Cancer Untrained * Post down vs Cancer Untrained * Pre	-3.24577e-05	Cancer Untrained * Post down vs Cancer Untrained * Pre	0.431426	-0.147188	0.639497	-0.799685	-0.147188	Cancer Trained * Pre down vs Cancer Untrained * Pre	-0.0089382	Cancer Trained * Pre down vs Cancer Untrained * Pre	0.00690631	-0.48911	8.66664	-2.94392	-0.48911	Cancer Trained * Pre down vs Healthy Aged-matched Trained * Pre	-0.0238713	Cancer Trained * Pre down vs Healthy Aged-matched Trained * Pre	0.105263	0.291663	2.82496	1.68076	0.291663	Cancer Trained * Post up vs Cancer Untrained * Post	0.013928	Cancer Trained * Post up vs Cancer Untrained * Post	0.839953	0.0339043	0.0416434	0.204067	0.0339043	Cancer Trained * Post up vs Healthy Aged-matched Trained * Post	0.00269758	Cancer Trained * Post up vs Healthy Aged-matched Trained * Post	2.7346	1.02933	1.88205	1
255920	cg03117304		0.0419837	1													0.226399	0.0735417	1.53821	1.24025	0.0735417	Cancer Trained * Post up vs Cancer Trained * Pre	0.011689	Cancer Trained * Post up vs Cancer Trained * Pre	0.905122	0.00651768	0.0144983	0.120409	0.00651768	Healthy Aged-matched Trained * Post up vs Healthy Aged-matched Trained * Pre	0.000842005	Healthy Aged-matched Trained * Post up vs Healthy Aged-matched Trained * Pre	0.834608	0.0132696	0.0445155	0.210987	0.0132696	Cancer Untrained * Post up vs Cancer Untrained * Pre	0.00214221	Cancer Untrained * Post up vs Cancer Untrained * Pre	0.428903	-0.050574	0.646623	-0.804129	-0.050574	Cancer Trained * Pre down vs Cancer Untrained * Pre	-0.00811705	Cancer Trained * Pre down vs Cancer Untrained * Pre	0.00840093	-0.16245	8.18801	-2.86147	-0.16245	Cancer Trained * Pre down vs Healthy Aged-matched Trained * Pre	-0.0257596	Cancer Trained * Pre down vs Healthy Aged-matched Trained * Pre	0.871397	0.00969813	0.0267501	0.163554	0.00969813	Cancer Trained * Post up vs Cancer Untrained * Post	0.0014297	Cancer Trained * Post up vs Cancer Untrained * Post	0.10524	-0.0954263	2.82536	-1.68088	-0.0954263	Cancer Trained * Post down vs Healthy Aged-matched Trained * Post	-0.0149126	Cancer Trained * Post down vs Healthy Aged-matched Trained * Post	2.73388	0.120154	0.219751	1
117655	cg25442600		0.0419895	5		ENST00000505790.1;ENST00000513692.1;ENST00000514569.1	TSS1500;TSS1500;5'UTR	IRX4;IRX4;CTD-2194D22.4				S_Shore	chr5:1881924-1887743				0.997718	0.000398421	8.34581e-06	0.00288891	0.000398421	Cancer Trained * Post up vs Cancer Trained * Pre	0.00121245	Cancer Trained * Post up vs Cancer Trained * Pre	0.552217	0.0758631	0.3631	0.602578	0.0758631	Healthy Aged-matched Trained * Post up vs Healthy Aged-matched Trained * Pre	0.0116634	Healthy Aged-matched Trained * Post up vs Healthy Aged-matched Trained * Pre	0.962943	0.00686464	0.00220225	0.0469281	0.00686464	Cancer Untrained * Post up vs Cancer Untrained * Pre	0.000638562	Cancer Untrained * Post up vs Cancer Untrained * Pre	0.150334	0.217065	2.20197	1.4839	0.217065	Cancer Trained * Pre up vs Cancer Untrained * Pre	0.0312805	Cancer Trained * Pre up vs Cancer Untrained * Pre	0.00854456	0.376889	8.14701	2.8543	0.376889	Cancer Trained * Pre up vs Healthy Aged-matched Trained * Pre	0.0567389	Cancer Trained * Pre up vs Healthy Aged-matched Trained * Pre	0.139307	0.210599	2.33182	1.52703	0.210599	Cancer Trained * Post up vs Cancer Untrained * Post	0.0318544	Cancer Trained * Post up vs Cancer Untrained * Post	0.0312147	0.301424	5.21108	2.28278	0.301424	Cancer Trained * Post up vs Healthy Aged-matched Trained * Post	0.0462879	Cancer Trained * Post up vs Healthy Aged-matched Trained * Post	2.73377	0.649963	1.18877	1
202396	cg01951652	CAMSAP1	0.0420357	9		ENST00000483991.1	TSS200	CAMSAP1						NM_015447	Body	CAMSAP1	0.013251	0.340895	7.10902	2.66628	0.340895	Cancer Trained * Post up vs Cancer Trained * Pre	0.0193455	Cancer Trained * Post up vs Cancer Trained * Pre	0.324656	-0.117266	1.00947	-1.00472	-0.117266	Healthy Aged-matched Trained * Post down vs Healthy Aged-matched Trained * Pre	-0.00587581	Healthy Aged-matched Trained * Post down vs Healthy Aged-matched Trained * Pre	0.370416	-0.123693	0.831968	-0.912123	-0.123693	Cancer Untrained * Post down vs Cancer Untrained * Pre	-0.00709218	Cancer Untrained * Post down vs Cancer Untrained * Pre	0.0402861	-0.293352	4.67946	-2.16321	-0.293352	Cancer Trained * Pre down vs Cancer Untrained * Pre	-0.0175598	Cancer Trained * Pre down vs Cancer Untrained * Pre	0.00253757	-0.410644	11.2535	-3.35462	-0.410644	Cancer Trained * Pre down vs Healthy Aged-matched Trained * Pre	-0.0228667	Cancer Trained * Pre down vs Healthy Aged-matched Trained * Pre	0.192522	0.171236	1.79373	1.3393	0.171236	Cancer Trained * Post up vs Cancer Untrained * Post	0.0088779	Cancer Trained * Post up vs Cancer Untrained * Post	0.701172	0.0475171	0.15068	0.388176	0.0475171	Cancer Trained * Post up vs Healthy Aged-matched Trained * Post	0.00235464	Cancer Trained * Post up vs Healthy Aged-matched Trained * Post	2.73294	0.558434	1.02167	1
290495	cg01988185	GTF2E2	0.0420628	8		ENST00000518445.1;ENST00000523499.1;ENST00000355904.4	TSS1500;TSS1500;TSS1500	GTF2E2;GTF2E2;GTF2E2				S_Shore	chr8:30515170-30516024	NM_002095	TSS1500	GTF2E2	0.106713	-0.248349	2.80035	-1.67342	-0.248349	Cancer Trained * Post down vs Cancer Trained * Pre	-0.00635613	Cancer Trained * Post down vs Cancer Trained * Pre	0.344511	0.130536	0.928385	0.963527	0.130536	Healthy Aged-matched Trained * Post up vs Healthy Aged-matched Trained * Pre	0.0021918	Healthy Aged-matched Trained * Post up vs Healthy Aged-matched Trained * Pre	0.942281	-0.011512	0.00534858	-0.073134	-0.011512	Cancer Untrained * Post down vs Cancer Untrained * Pre	-0.000324639	Cancer Untrained * Post down vs Cancer Untrained * Pre	0.109765	0.261024	2.74976	1.65824	0.261024	Cancer Trained * Pre up vs Cancer Untrained * Pre	0.00641218	Cancer Trained * Pre up vs Cancer Untrained * Pre	0.00155472	0.504505	12.6068	3.55061	0.504505	Cancer Trained * Pre up vs Healthy Aged-matched Trained * Pre	0.0110823	Cancer Trained * Pre up vs Healthy Aged-matched Trained * Pre	0.871847	0.024187	0.0265614	0.162977	0.024187	Cancer Trained * Post up vs Cancer Untrained * Post	0.000380689	Cancer Trained * Post up vs Cancer Untrained * Post	0.385072	0.12562	0.781614	0.884089	0.12562	Cancer Trained * Post up vs Healthy Aged-matched Trained * Post	0.00253434	Cancer Trained * Post up vs Healthy Aged-matched Trained * Post	2.73246	0.752276	1.37655	1
704844	cg14809343	C2orf48	0.0421435	2										NM_182626	Body	C2orf48	0.030797	0.214859	5.23959	2.28901	0.214859	Cancer Trained * Post up vs Cancer Trained * Pre	0.0252568	Cancer Trained * Post up vs Cancer Trained * Pre	0.970748	0.00317381	0.00137193	0.0370395	0.00317381	Healthy Aged-matched Trained * Post up vs Healthy Aged-matched Trained * Pre	0.00010245	Healthy Aged-matched Trained * Post up vs Healthy Aged-matched Trained * Pre	0.894247	-0.01337	0.0180342	-0.134291	-0.01337	Cancer Untrained * Post down vs Cancer Untrained * Pre	-0.000977191	Cancer Untrained * Post down vs Cancer Untrained * Pre	0.143066	-0.150537	2.28623	-1.51203	-0.150537	Cancer Trained * Pre down vs Cancer Untrained * Pre	-0.0173125	Cancer Trained * Pre down vs Cancer Untrained * Pre	0.00472789	-0.278709	9.6179	-3.10127	-0.278709	Cancer Trained * Pre down vs Healthy Aged-matched Trained * Pre	-0.032028	Cancer Trained * Pre down vs Healthy Aged-matched Trained * Pre	0.41567	0.0776928	0.685093	0.827704	0.0776928	Cancer Trained * Post up vs Cancer Untrained * Post	0.00892148	Cancer Trained * Post up vs Cancer Untrained * Post	0.462749	-0.0670238	0.556205	-0.745791	-0.0670238	Cancer Trained * Post down vs Healthy Aged-matched Trained * Post	-0.00687363	Cancer Trained * Post down vs Healthy Aged-matched Trained * Post	2.73102	0.300778	0.55067	1
333927	cg03556114	ATP8B1	0.0421521	18								S_Shore	chr18:55315730-55315932	NM_005603;NM_001242804	Body;Body	ATP8B1;LOC100505549	0.0205435	0.311318	6.11634	2.47312	0.311318	Cancer Trained * Post up vs Cancer Trained * Pre	0.0153906	Cancer Trained * Post up vs Cancer Trained * Pre	0.150868	-0.170287	2.19597	-1.48188	-0.170287	Healthy Aged-matched Trained * Post down vs Healthy Aged-matched Trained * Pre	-0.00764633	Healthy Aged-matched Trained * Post down vs Healthy Aged-matched Trained * Pre	0.365192	0.123141	0.850625	0.922293	0.123141	Cancer Untrained * Post up vs Cancer Untrained * Pre	0.00656782	Cancer Untrained * Post up vs Cancer Untrained * Pre	0.874119	-0.0213708	0.0256196	-0.160061	-0.0213708	Cancer Trained * Pre down vs Cancer Untrained * Pre	-0.00142552	Cancer Trained * Pre down vs Cancer Untrained * Pre	0.00676153	-0.355874	8.71894	-2.95278	-0.355874	Cancer Trained * Pre down vs Healthy Aged-matched Trained * Pre	-0.0172849	Cancer Trained * Pre down vs Healthy Aged-matched Trained * Pre	0.197118	0.166806	1.75593	1.32511	0.166806	Cancer Trained * Post up vs Cancer Untrained * Post	0.00739726	Cancer Trained * Post up vs Cancer Untrained * Post	0.306827	0.125731	1.08832	1.04323	0.125731	Cancer Trained * Post up vs Healthy Aged-matched Trained * Post	0.00575201	Cancer Trained * Post up vs Healthy Aged-matched Trained * Post	2.73086	0.540914	0.990372	1
385532	cg16164807		0.0421781	15													0.7901	-0.0206476	0.0723873	-0.269049	-0.0206476	Cancer Trained * Post down vs Cancer Trained * Pre	-0.00354543	Cancer Trained * Post down vs Cancer Trained * Pre	0.157444	0.102103	2.12412	1.45744	0.102103	Healthy Aged-matched Trained * Post up vs Healthy Aged-matched Trained * Pre	0.0176716	Healthy Aged-matched Trained * Post up vs Healthy Aged-matched Trained * Pre	0.7479	0.0264528	0.105612	0.32498	0.0264528	Cancer Untrained * Post up vs Cancer Untrained * Pre	0.00456859	Cancer Untrained * Post up vs Cancer Untrained * Pre	0.0394417	0.176899	4.72301	2.17325	0.176899	Cancer Trained * Pre up vs Cancer Untrained * Pre	0.0305886	Cancer Trained * Pre up vs Cancer Untrained * Pre	0.00573452	0.222004	9.12916	3.02145	0.222004	Cancer Trained * Pre up vs Healthy Aged-matched Trained * Pre	0.0383999	Cancer Trained * Pre up vs Healthy Aged-matched Trained * Pre	0.103204	0.129798	2.86061	1.69133	0.129798	Cancer Trained * Post up vs Cancer Untrained * Post	0.0224746	Cancer Trained * Post up vs Cancer Untrained * Post	0.188851	0.0992532	1.82473	1.35083	0.0992532	Cancer Trained * Post up vs Healthy Aged-matched Trained * Post	0.0171829	Cancer Trained * Post up vs Healthy Aged-matched Trained * Post	2.7304	0.201009	0.368094	1
99010	cg25005422	TM9SF1	0.042187	14		ENST00000530563.1;ENST00000528895.1;ENST00000530468.1;ENST00000528010.1;ENST00000528669	TSS1500;TSS1500;TSS200;TSS200;TSS1500;TSS1500;TSS200;TSS200;TSS1500;TSS200	TM9SF1;TM9SF1;TM9SF1;TM9SF1;TM9SF1;TM9SF1;TM9SF1;TM9SF1;TM9SF1;TM9SF1		Promoter_Associated	14:24664144-24665817	Island	chr14:24664440-24665507	NM_006405;NM_001014842	TSS200;TSS200	TM9SF1;TM9SF1	0.138414	-0.136596	2.34287	-1.53064	-0.136596	Cancer Trained * Post down vs Cancer Trained * Pre	-0.00144843	Cancer Trained * Post down vs Cancer Trained * Pre	0.95443	-0.00470217	0.00333161	-0.0577201	-0.00470217	Healthy Aged-matched Trained * Post down vs Healthy Aged-matched Trained * Pre	-4.03399e-05	Healthy Aged-matched Trained * Post down vs Healthy Aged-matched Trained * Pre	0.942936	0.00684376	0.00522772	0.072303	0.00684376	Cancer Untrained * Post up vs Cancer Untrained * Pre	0.000114335	Cancer Untrained * Post up vs Cancer Untrained * Pre	0.371574	0.0861238	0.827885	0.909882	0.0861238	Cancer Trained * Pre up vs Cancer Untrained * Pre	0.00104006	Cancer Trained * Pre up vs Cancer Untrained * Pre	0.00780893	0.247123	8.3655	2.89232	0.247123	Cancer Trained * Pre up vs Healthy Aged-matched Trained * Pre	0.00273842	Cancer Trained * Pre up vs Healthy Aged-matched Trained * Pre	0.526552	-0.0573154	0.412495	-0.642258	-0.0573154	Cancer Trained * Post down vs Cancer Untrained * Post	-0.000522709	Cancer Trained * Post down vs Cancer Untrained * Post	0.189542	0.11523	1.81885	1.34865	0.11523	Cancer Trained * Post up vs Healthy Aged-matched Trained * Post	0.00133033	Cancer Trained * Post up vs Healthy Aged-matched Trained * Post	2.73024	0.271791	0.497742	1
151259	cg11248333		0.0422112	4		ENST00000511250.1	TSS200	STOX2									0.421023	-0.113746	0.669307	-0.818112	-0.113746	Cancer Trained * Post down vs Cancer Trained * Pre	-0.0189188	Cancer Trained * Post down vs Cancer Trained * Pre	0.212275	0.162466	1.63855	1.28006	0.162466	Healthy Aged-matched Trained * Post up vs Healthy Aged-matched Trained * Pre	0.0261988	Healthy Aged-matched Trained * Post up vs Healthy Aged-matched Trained * Pre	0.95291	0.00879616	0.00355786	0.0596478	0.00879616	Cancer Untrained * Post up vs Cancer Untrained * Pre	0.00102868	Cancer Untrained * Post up vs Cancer Untrained * Pre	0.0739926	0.274997	3.47743	1.86479	0.274997	Cancer Trained * Pre up vs Cancer Untrained * Pre	0.0451263	Cancer Trained * Pre up vs Cancer Untrained * Pre	0.00230313	0.451742	11.5166	3.39362	0.451742	Cancer Trained * Pre up vs Healthy Aged-matched Trained * Pre	0.0734884	Cancer Trained * Pre up vs Healthy Aged-matched Trained * Pre	0.283299	0.152455	1.20237	1.09653	0.152455	Cancer Trained * Post up vs Cancer Untrained * Post	0.0251788	Cancer Trained * Post up vs Cancer Untrained * Post	0.199242	0.175531	1.73881	1.31864	0.175531	Cancer Trained * Post up vs Healthy Aged-matched Trained * Post	0.0283708	Cancer Trained * Post up vs Healthy Aged-matched Trained * Post	2.72981	0.65961	1.20816	1
606917	cg09674956	NCR3LG1	0.0422568	11		ENST00000338965.4;ENST00000530403.1	TSS1500;TSS1500	RP1-239B22.1;RP1-239B22.1				N_Shore	chr11:17373019-17373665	NM_001202439	TSS1500	NCR3LG1	0.26744	0.179012	1.28658	1.13427	0.179012	Cancer Trained * Post up vs Cancer Trained * Pre	0.0166531	Cancer Trained * Post up vs Cancer Trained * Pre	0.732831	-0.049733	0.119163	-0.3452	-0.049733	Healthy Aged-matched Trained * Post down vs Healthy Aged-matched Trained * Pre	-0.00344756	Healthy Aged-matched Trained * Post down vs Healthy Aged-matched Trained * Pre	0.507349	-0.112595	0.452439	-0.672636	-0.112595	Cancer Untrained * Post down vs Cancer Untrained * Pre	-0.010285	Cancer Untrained * Post down vs Cancer Untrained * Pre	0.141381	-0.254224	2.30649	-1.51871	-0.254224	Cancer Trained * Pre down vs Cancer Untrained * Pre	-0.0242484	Cancer Trained * Pre down vs Cancer Untrained * Pre	0.00478674	-0.467839	9.58631	-3.09618	-0.467839	Cancer Trained * Pre down vs Healthy Aged-matched Trained * Pre	-0.0405396	Cancer Trained * Pre down vs Healthy Aged-matched Trained * Pre	0.814686	0.0373834	0.0561085	0.236872	0.0373834	Cancer Trained * Post up vs Cancer Untrained * Post	0.00268962	Cancer Trained * Post up vs Cancer Untrained * Post	0.126144	-0.239094	2.50377	-1.58233	-0.239094	Cancer Trained * Post down vs Healthy Aged-matched Trained * Post	-0.020439	Cancer Trained * Post down vs Healthy Aged-matched Trained * Post	2.729	0.849655	1.55671	1
108325	cg24143611	SNORD23	0.0422613	19		ENST00000408876.1;ENST00000246802.4	TSS1500;ExonBnd	SNORD23;GLTSCR2		Unclassified_Cell_type_specific	19:48258035-48258300			NR_003048;NM_015710	TSS1500;Body	SNORD23;GLTSCR2	0.02016	0.285053	6.15808	2.48155	0.285053	Cancer Trained * Post up vs Cancer Trained * Pre	0.00360677	Cancer Trained * Post up vs Cancer Trained * Pre	0.513712	-0.0694703	0.438909	-0.662502	-0.0694703	Healthy Aged-matched Trained * Post down vs Healthy Aged-matched Trained * Pre	-0.000889579	Healthy Aged-matched Trained * Post down vs Healthy Aged-matched Trained * Pre	0.600546	0.0646168	0.281276	0.530355	0.0646168	Cancer Untrained * Post up vs Cancer Untrained * Pre	0.000906712	Cancer Untrained * Post up vs Cancer Untrained * Pre	0.630388	-0.0593543	0.237327	-0.487162	-0.0593543	Cancer Trained * Pre down vs Cancer Untrained * Pre	-0.000703067	Cancer Trained * Pre down vs Cancer Untrained * Pre	0.00673951	-0.324894	8.727	-2.95415	-0.324894	Cancer Trained * Pre down vs Healthy Aged-matched Trained * Pre	-0.00399329	Cancer Trained * Pre down vs Healthy Aged-matched Trained * Pre	0.173119	0.161082	1.96647	1.40231	0.161082	Cancer Trained * Post up vs Cancer Untrained * Post	0.00199699	Cancer Trained * Post up vs Cancer Untrained * Post	0.789823	0.0296297	0.0725832	0.269413	0.0296297	Cancer Trained * Post up vs Healthy Aged-matched Trained * Post	0.000503059	Cancer Trained * Post up vs Healthy Aged-matched Trained * Post	2.72892	0.450098	0.824681	1
640068	cg02339881	PTK7	0.0422682	6		ENST00000325774.5;ENST00000487673.1	5'UTR;5'UTR	PTK7;PTK7						NR_072998;NR_072997;NM_002821;NM_152882;NM_152881;NM_152880;NM_001270398	Body;Body;Body;Body;Body;Body;Body	PTK7;PTK7;PTK7;PTK7;PTK7;PTK7;PTK7	0.0774189	0.284501	3.39174	1.84167	0.284501	Cancer Trained * Post up vs Cancer Trained * Pre	0.0240589	Cancer Trained * Post up vs Cancer Trained * Pre	0.425266	-0.114306	0.657013	-0.810563	-0.114306	Healthy Aged-matched Trained * Post down vs Healthy Aged-matched Trained * Pre	-0.00774219	Healthy Aged-matched Trained * Post down vs Healthy Aged-matched Trained * Pre	0.829134	0.0357332	0.0475606	0.218084	0.0357332	Cancer Untrained * Post up vs Cancer Untrained * Pre	0.0019569	Cancer Untrained * Post up vs Cancer Untrained * Pre	0.255423	-0.190718	1.35484	-1.16397	-0.190718	Cancer Trained * Pre down vs Cancer Untrained * Pre	-0.0173133	Cancer Trained * Pre down vs Cancer Untrained * Pre	0.00220156	-0.504605	11.6399	-3.41172	-0.504605	Cancer Trained * Pre down vs Healthy Aged-matched Trained * Pre	-0.0394503	Cancer Trained * Pre down vs Healthy Aged-matched Trained * Pre	0.710255	0.0580494	0.141206	0.375773	0.0580494	Cancer Trained * Post up vs Cancer Untrained * Post	0.00478866	Cancer Trained * Post up vs Cancer Untrained * Post	0.481038	-0.105798	0.511685	-0.715322	-0.105798	Cancer Trained * Post down vs Healthy Aged-matched Trained * Post	-0.00764921	Cancer Trained * Post down vs Healthy Aged-matched Trained * Post	2.7288	0.814001	1.4915	1
232981	cg24782904	AZIN1-AS1	0.0423199	8		ENST00000517996.1;ENST00000520750.1;ENST00000520538.1;ENST00000519181.1;ENST00000517389	5'UTR;5'UTR;5'UTR;5'UTR;5'UTR	KB-1507C5.2;KB-1507C5.2;KB-1507C5.2;KB-1507C5.2;KB-1507C5.2						NR_126339;NR_126338	Body;Body	AZIN1-AS1;AZIN1-AS1	0.0326855	0.255939	5.11398	2.26141	0.255939	Cancer Trained * Post up vs Cancer Trained * Pre	0.0126702	Cancer Trained * Post up vs Cancer Trained * Pre	0.709414	0.0389417	0.142068	0.376919	0.0389417	Healthy Aged-matched Trained * Post up vs Healthy Aged-matched Trained * Pre	0.00179436	Healthy Aged-matched Trained * Post up vs Healthy Aged-matched Trained * Pre	0.545843	0.0735065	0.37496	0.61234	0.0735065	Cancer Untrained * Post up vs Cancer Untrained * Pre	0.00281293	Cancer Untrained * Post up vs Cancer Untrained * Pre	0.164808	-0.171782	2.04781	-1.43102	-0.171782	Cancer Trained * Pre down vs Cancer Untrained * Pre	-0.00893638	Cancer Trained * Pre down vs Cancer Untrained * Pre	0.00638835	-0.32253	8.85959	-2.97651	-0.32253	Cancer Trained * Pre down vs Healthy Aged-matched Trained * Pre	-0.0154074	Cancer Trained * Pre down vs Healthy Aged-matched Trained * Pre	0.925776	0.0106505	0.00885575	0.094105	0.0106505	Cancer Trained * Post up vs Cancer Untrained * Post	0.000920856	Cancer Trained * Post up vs Cancer Untrained * Post	0.339427	-0.105532	0.948516	-0.973918	-0.105532	Cancer Trained * Post down vs Healthy Aged-matched Trained * Post	-0.00453159	Cancer Trained * Post down vs Healthy Aged-matched Trained * Post	2.72788	0.436766	0.80056	1
795515	cg15320543	LNX1-AS1	0.0423276	4		ENST00000502373.1;ENST00000510785.1	5'UTR;TSS1500	LNX1-AS1;LNX1-AS1						NR_046622;NM_032622;NM_001126328	TSS1500;Body;Body	LNX1-AS1;LNX1;LNX1	0.0197903	0.307071	6.19916	2.48981	0.307071	Cancer Trained * Post up vs Cancer Trained * Pre	0.0332667	Cancer Trained * Post up vs Cancer Trained * Pre	0.14176	-0.170815	2.30191	-1.5172	-0.170815	Healthy Aged-matched Trained * Post down vs Healthy Aged-matched Trained * Pre	-0.0159246	Healthy Aged-matched Trained * Post down vs Healthy Aged-matched Trained * Pre	0.610382	0.0675003	0.266265	0.516008	0.0675003	Cancer Untrained * Post up vs Cancer Untrained * Pre	0.00666826	Cancer Untrained * Post up vs Cancer Untrained * Pre	0.0582734	-0.259604	3.93843	-1.98455	-0.259604	Cancer Trained * Pre down vs Cancer Untrained * Pre	-0.0282618	Cancer Trained * Pre down vs Cancer Untrained * Pre	0.00166327	-0.416088	12.4169	-3.52377	-0.416088	Cancer Trained * Pre down vs Healthy Aged-matched Trained * Pre	-0.0433076	Cancer Trained * Pre down vs Healthy Aged-matched Trained * Pre	0.872274	-0.0200326	0.0263832	-0.162429	-0.0200326	Cancer Trained * Post down vs Cancer Untrained * Post	-0.00166328	Cancer Trained * Post down vs Cancer Untrained * Post	0.605336	0.061798	0.2739	0.523354	0.061798	Cancer Trained * Post up vs Healthy Aged-matched Trained * Post	0.0058838	Cancer Trained * Post up vs Healthy Aged-matched Trained * Post	2.72774	0.518632	0.950661	1
198059	cg06848468	CDK11B	0.0423338	1		ENST00000378662.1;ENST00000234800.6;ENST00000480991.1	3'UTR;3'UTR;3'UTR	SLC35E2B;SLC35E2B;SLC35E2B		Gene_Associated	1:1596435-1597784	N_Shelf	chr1:1600981-1601231	NM_033493;NM_033489;NM_033486;NM_033488;NM_033492;NM_001110781;NM_033487	Body;Body;Body;Body;Body;3'UTR;5'UTR	CDK11B;CDK11B;CDK11B;CDK11B;CDK11B;LOC728661;CDK11B	0.0243492	0.446846	5.7436	2.39658	0.446846	Cancer Trained * Post up vs Cancer Trained * Pre	0.0433439	Cancer Trained * Post up vs Cancer Trained * Pre	0.191808	-0.228337	1.79971	-1.34153	-0.228337	Healthy Aged-matched Trained * Post down vs Healthy Aged-matched Trained * Pre	-0.0184621	Healthy Aged-matched Trained * Post down vs Healthy Aged-matched Trained * Pre	0.160486	0.286043	2.09209	1.44641	0.286043	Cancer Untrained * Post up vs Cancer Untrained * Pre	0.024666	Cancer Untrained * Post up vs Cancer Untrained * Pre	0.365192	-0.182394	0.850623	-0.922292	-0.182394	Cancer Trained * Pre down vs Cancer Untrained * Pre	-0.0170455	Cancer Trained * Pre down vs Cancer Untrained * Pre	0.00289852	-0.589261	10.8962	-3.30093	-0.589261	Cancer Trained * Pre down vs Healthy Aged-matched Trained * Pre	-0.0540473	Cancer Trained * Pre down vs Healthy Aged-matched Trained * Pre	0.908735	-0.0215914	0.0134101	-0.115802	-0.0215914	Cancer Trained * Post down vs Cancer Untrained * Post	0.0016324	Cancer Trained * Post up vs Cancer Untrained * Post	0.63448	0.085921	0.231663	0.481314	0.085921	Cancer Trained * Post up vs Healthy Aged-matched Trained * Post	0.00775865	Cancer Trained * Post up vs Healthy Aged-matched Trained * Post	2.72763	1.1853	2.17276	1
619730	cg16748709		0.0423395	20													0.0502471	0.263156	4.23184	2.05714	0.263156	Cancer Trained * Post up vs Cancer Trained * Pre	0.0122718	Cancer Trained * Post up vs Cancer Trained * Pre	0.0241449	-0.280312	5.76193	-2.4004	-0.280312	Healthy Aged-matched Trained * Post down vs Healthy Aged-matched Trained * Pre	-0.0135306	Healthy Aged-matched Trained * Post down vs Healthy Aged-matched Trained * Pre	0.808713	0.0331968	0.0598609	0.244665	0.0331968	Cancer Untrained * Post up vs Cancer Untrained * Pre	0.00177315	Cancer Untrained * Post up vs Cancer Untrained * Pre	0.890915	-0.0187989	0.0191963	-0.138551	-0.0187989	Cancer Trained * Pre down vs Cancer Untrained * Pre	-0.000906992	Cancer Trained * Pre down vs Cancer Untrained * Pre	0.00911488	-0.346229	7.99136	-2.8269	-0.346229	Cancer Trained * Pre down vs Healthy Aged-matched Trained * Pre	-0.0169409	Cancer Trained * Pre down vs Healthy Aged-matched Trained * Pre	0.111312	0.21116	2.72475	1.65068	0.21116	Cancer Trained * Post up vs Cancer Untrained * Post	0.00959165	Cancer Trained * Post up vs Cancer Untrained * Post	0.119864	0.197238	2.59342	1.61041	0.197238	Cancer Trained * Post up vs Healthy Aged-matched Trained * Post	0.00886148	Cancer Trained * Post up vs Healthy Aged-matched Trained * Post	2.72753	0.557924	1.02276	1
677450	cg15036477		0.0423552	7													0.492367	0.12532	0.485507	0.696783	0.12532	Cancer Trained * Post up vs Cancer Trained * Pre	0.013779	Cancer Trained * Post up vs Cancer Trained * Pre	0.89738	-0.0213916	0.0169754	-0.13029	-0.0213916	Healthy Aged-matched Trained * Post down vs Healthy Aged-matched Trained * Pre	-0.00356989	Healthy Aged-matched Trained * Post down vs Healthy Aged-matched Trained * Pre	0.722956	0.0683955	0.128545	0.358531	0.0683955	Cancer Untrained * Post up vs Cancer Untrained * Pre	0.00752386	Cancer Untrained * Post up vs Cancer Untrained * Pre	0.205049	-0.248228	1.69317	-1.30122	-0.248228	Cancer Trained * Pre down vs Cancer Untrained * Pre	-0.0253903	Cancer Trained * Pre down vs Cancer Untrained * Pre	0.0064254	-0.512135	8.84523	-2.97409	-0.512135	Cancer Trained * Pre down vs Healthy Aged-matched Trained * Pre	-0.0506891	Cancer Trained * Pre down vs Healthy Aged-matched Trained * Pre	0.297655	-0.191303	1.13134	-1.06365	-0.191303	Cancer Trained * Post down vs Cancer Untrained * Post	-0.0191352	Cancer Trained * Post down vs Cancer Untrained * Post	0.0439147	-0.365423	4.50331	-2.1221	-0.365423	Cancer Trained * Post down vs Healthy Aged-matched Trained * Post	-0.0333402	Cancer Trained * Post down vs Healthy Aged-matched Trained * Post	2.72725	1.10277	2.02176	1
91672	cg13703576	FGF3	0.042395	11	DMR							Island	chr11:69632033-69634710	NM_005247	Body	FGF3	0.254901	-0.108518	1.3579	-1.16529	-0.108518	Cancer Trained * Post down vs Cancer Trained * Pre	-0.00120964	Cancer Trained * Post down vs Cancer Trained * Pre	0.502566	0.0578335	0.46281	0.680301	0.0578335	Healthy Aged-matched Trained * Post up vs Healthy Aged-matched Trained * Pre	0.000664811	Healthy Aged-matched Trained * Post up vs Healthy Aged-matched Trained * Pre	0.982509	-0.00218725	0.000490351	-0.0221439	-0.00218725	Cancer Untrained * Post down vs Cancer Untrained * Pre	-1.49766e-05	Cancer Untrained * Post down vs Cancer Untrained * Pre	0.501251	0.0674053	0.465691	0.682416	0.0674053	Cancer Trained * Pre up vs Cancer Untrained * Pre	0.000827257	Cancer Trained * Pre up vs Cancer Untrained * Pre	0.00476573	0.27622	9.59754	3.09799	0.27622	Cancer Trained * Pre up vs Healthy Aged-matched Trained * Pre	0.00297585	Cancer Trained * Pre up vs Healthy Aged-matched Trained * Pre	0.679523	-0.0389256	0.174716	-0.41799	-0.0389256	Cancer Trained * Post down vs Cancer Untrained * Post	-0.000367403	Cancer Trained * Post down vs Cancer Untrained * Post	0.229322	0.109868	1.51842	1.23224	0.109868	Cancer Trained * Post up vs Healthy Aged-matched Trained * Post	0.00110141	Cancer Trained * Post up vs Healthy Aged-matched Trained * Post	2.72655	0.29557	0.542023	1
376060	cg17944885		0.0423959	19								N_Shelf	chr19:12228444-12228690				0.145661	0.156107	2.25557	1.50186	0.156107	Cancer Trained * Post up vs Cancer Trained * Pre	0.00841199	Cancer Trained * Post up vs Cancer Trained * Pre	0.801784	-0.0240749	0.0643755	-0.253723	-0.0240749	Healthy Aged-matched Trained * Post down vs Healthy Aged-matched Trained * Pre	-0.00143647	Healthy Aged-matched Trained * Post down vs Healthy Aged-matched Trained * Pre	0.167553	0.156708	2.02041	1.42141	0.156708	Cancer Untrained * Post up vs Cancer Untrained * Pre	0.00833402	Cancer Untrained * Post up vs Cancer Untrained * Pre	0.527231	-0.0706905	0.411132	-0.641196	-0.0706905	Cancer Trained * Pre down vs Cancer Untrained * Pre	-0.00333967	Cancer Trained * Pre down vs Cancer Untrained * Pre	0.00567105	-0.301147	9.15711	-3.02607	-0.301147	Cancer Trained * Pre down vs Healthy Aged-matched Trained * Pre	-0.0156198	Cancer Trained * Pre down vs Healthy Aged-matched Trained * Pre	0.499109	-0.0712909	0.470414	-0.685867	-0.0712909	Cancer Trained * Post down vs Cancer Untrained * Post	-0.0032617	Cancer Trained * Post down vs Cancer Untrained * Post	0.235523	-0.120965	1.47748	-1.21552	-0.120965	Cancer Trained * Post down vs Healthy Aged-matched Trained * Post	-0.00577133	Cancer Trained * Post down vs Healthy Aged-matched Trained * Post	2.72653	0.368221	0.675256	1
377356	cg12149429	HSPA12A	0.0423976	10										NM_025015	Body	HSPA12A	0.179746	-0.223065	1.90493	-1.38019	-0.223065	Cancer Trained * Post down vs Cancer Trained * Pre	-0.0205298	Cancer Trained * Post down vs Cancer Trained * Pre	0.83287	0.0314607	0.045471	0.213239	0.0314607	Healthy Aged-matched Trained * Post up vs Healthy Aged-matched Trained * Pre	0.00167049	Healthy Aged-matched Trained * Post up vs Healthy Aged-matched Trained * Pre	0.145748	0.257394	2.25455	1.50152	0.257394	Cancer Untrained * Post up vs Cancer Untrained * Pre	0.0251261	Cancer Untrained * Post up vs Cancer Untrained * Pre	0.00522211	0.524594	9.36507	3.06024	0.524594	Cancer Trained * Pre up vs Cancer Untrained * Pre	0.049041	Cancer Trained * Pre up vs Cancer Untrained * Pre	0.00789443	0.446842	8.33897	2.88773	0.446842	Cancer Trained * Pre up vs Healthy Aged-matched Trained * Pre	0.0421925	Cancer Trained * Pre up vs Healthy Aged-matched Trained * Pre	0.787032	0.0441356	0.0745751	0.273084	0.0441356	Cancer Trained * Post up vs Cancer Untrained * Post	0.00338511	Cancer Trained * Post up vs Cancer Untrained * Post	0.225454	0.192316	1.54467	1.24285	0.192316	Cancer Trained * Post up vs Healthy Aged-matched Trained * Post	0.0199922	Cancer Trained * Post up vs Healthy Aged-matched Trained * Post	2.7265	0.890223	1.63254	1
38300	cg07318073	CXCL3	0.0423994	4		ENST00000511669.1;ENST00000502974.1;ENST00000510390.1;ENST00000502974.1;ENST00000510390	3'UTR;3'UTR;3'UTR;1stExon;1stExon;1stExon;1stExon;5'UTR	CXCL3;CXCL3;CXCL3;CXCL3;CXCL3;CXCL3;CXCL3;CXCL3		Unclassified_Cell_type_specific	4:74903863-74904912	Island	chr4:74903953-74904589	NM_002090;NM_002090	1stExon;5'UTR	CXCL3;CXCL3	0.0294985	-0.191813	5.33104	-2.3089	-0.191813	Cancer Trained * Post down vs Cancer Trained * Pre	-0.00373891	Cancer Trained * Post down vs Cancer Trained * Pre	0.868268	0.0127082	0.0280804	0.167572	0.0127082	Healthy Aged-matched Trained * Post up vs Healthy Aged-matched Trained * Pre	6.46093e-05	Healthy Aged-matched Trained * Post up vs Healthy Aged-matched Trained * Pre	0.751405	-0.0282229	0.102591	-0.320298	-0.0282229	Cancer Untrained * Post down vs Cancer Untrained * Pre	-0.000511384	Cancer Untrained * Post down vs Cancer Untrained * Pre	0.297045	0.0938441	1.13427	1.06502	0.0938441	Cancer Trained * Pre up vs Cancer Untrained * Pre	0.00192918	Cancer Trained * Pre up vs Cancer Untrained * Pre	0.00471999	0.246726	9.62217	3.10196	0.246726	Cancer Trained * Pre up vs Healthy Aged-matched Trained * Pre	0.00458364	Cancer Trained * Pre up vs Healthy Aged-matched Trained * Pre	0.409117	-0.069746	0.704846	-0.839551	-0.069746	Cancer Trained * Post down vs Cancer Untrained * Post	-0.00129835	Cancer Trained * Post down vs Cancer Untrained * Post	0.600366	0.0422046	0.281554	0.530617	0.0422046	Cancer Trained * Post up vs Healthy Aged-matched Trained * Post	0.000780114	Cancer Trained * Post up vs Healthy Aged-matched Trained * Post	2.72647	0.23521	0.431345	1
11826	cg03500993	TELO2	0.042495	16		ENST00000564507.1;ENST00000567423.1	TSS1500;TSS1500	TELO2;TELO2		Gene_Associated_Cell_type_specific	16:1550217-1551269	S_Shore	chr16:1550144-1550829	NM_016111	Body	TELO2	0.0103997	0.429014	7.67671	2.77069	0.429014	Cancer Trained * Post up vs Cancer Trained * Pre	0.00725626	Cancer Trained * Post up vs Cancer Trained * Pre	0.697997	0.0554831	0.154076	0.392525	0.0554831	Healthy Aged-matched Trained * Post up vs Healthy Aged-matched Trained * Pre	0.00121775	Healthy Aged-matched Trained * Post up vs Healthy Aged-matched Trained * Pre	0.722548	0.0589733	0.128941	0.359084	0.0589733	Cancer Untrained * Post up vs Cancer Untrained * Pre	0.00101487	Cancer Untrained * Post up vs Cancer Untrained * Pre	0.176244	-0.228579	1.9371	-1.3918	-0.228579	Cancer Trained * Pre down vs Cancer Untrained * Pre	-0.00395898	Cancer Trained * Pre down vs Cancer Untrained * Pre	0.00891382	-0.420487	8.04499	-2.83637	-0.420487	Cancer Trained * Pre down vs Healthy Aged-matched Trained * Pre	-0.00663467	Cancer Trained * Pre down vs Healthy Aged-matched Trained * Pre	0.369655	0.141462	0.834663	0.913599	0.141462	Cancer Trained * Post up vs Cancer Untrained * Post	0.0022824	Cancer Trained * Post up vs Cancer Untrained * Post	0.754072	-0.0469558	0.100323	-0.316738	-0.0469558	Cancer Trained * Post down vs Healthy Aged-matched Trained * Post	-0.00059617	Cancer Trained * Post down vs Healthy Aged-matched Trained * Post	2.72477	0.816598	1.49847	1
94126	cg03443162	C17orf28	0.0424997	17		ENST00000532900.1;ENST00000530904.1;ENST00000530857.1;ENST00000534480.1;ENST00000525128	3'UTR;3'UTR;TSS200;TSS200;TSS200;TSS200;TSS200;TSS200;1stExon	C17orf28;C17orf28;C17orf28;C17orf28;C17orf28;C17orf28;C17orf28;C17orf28;C17orf28		Unclassified	17:72968752-72969022	Island	chr17:72968167-72969164	NM_030630	TSS200	C17orf28	0.00989788	-0.267461	7.79424	-2.79182	-0.267461	Cancer Trained * Post down vs Cancer Trained * Pre	-0.00403908	Cancer Trained * Post down vs Cancer Trained * Pre	0.753275	0.0277932	0.100998	0.317802	0.0277932	Healthy Aged-matched Trained * Post up vs Healthy Aged-matched Trained * Pre	0.00051203	Healthy Aged-matched Trained * Post up vs Healthy Aged-matched Trained * Pre	0.327289	0.101528	0.998326	0.999163	0.101528	Cancer Untrained * Post up vs Cancer Untrained * Pre	0.00146782	Cancer Untrained * Post up vs Cancer Untrained * Pre	0.0343431	0.227446	5.01022	2.23835	0.227446	Cancer Trained * Pre up vs Cancer Untrained * Pre	0.00345379	Cancer Trained * Pre up vs Cancer Untrained * Pre	0.00491046	0.283026	9.52127	3.08566	0.283026	Cancer Trained * Pre up vs Healthy Aged-matched Trained * Pre	0.00424526	Cancer Trained * Pre up vs Healthy Aged-matched Trained * Pre	0.152041	-0.141543	2.18288	-1.47746	-0.141543	Cancer Trained * Post down vs Cancer Untrained * Post	-0.00205311	Cancer Trained * Post down vs Cancer Untrained * Post	0.895013	-0.0122279	0.0177724	-0.133313	-0.0122279	Cancer Trained * Post down vs Healthy Aged-matched Trained * Post	-0.000305858	Cancer Trained * Post down vs Healthy Aged-matched Trained * Post	2.72469	0.31259	0.573624	1
281827	cg03867790		0.0425832	12													0.322759	0.110077	1.01758	1.00875	0.110077	Cancer Trained * Post up vs Cancer Trained * Pre	0.0187382	Cancer Trained * Post up vs Cancer Trained * Pre	0.932443	0.00853002	0.00733252	0.0856301	0.00853002	Healthy Aged-matched Trained * Post up vs Healthy Aged-matched Trained * Pre	0.0011952	Healthy Aged-matched Trained * Post up vs Healthy Aged-matched Trained * Pre	0.281217	-0.127477	1.21307	-1.10139	-0.127477	Cancer Untrained * Post down vs Cancer Untrained * Pre	-0.0212089	Cancer Untrained * Post down vs Cancer Untrained * Pre	0.0131937	-0.308817	7.11907	-2.66816	-0.308817	Cancer Trained * Pre down vs Cancer Untrained * Pre	-0.0519358	Cancer Trained * Pre down vs Cancer Untrained * Pre	0.00940634	-0.293947	7.91589	-2.81352	-0.293947	Cancer Trained * Pre down vs Healthy Aged-matched Trained * Pre	-0.0496277	Cancer Trained * Pre down vs Healthy Aged-matched Trained * Pre	0.519682	-0.0712629	0.426481	-0.653055	-0.0712629	Cancer Trained * Post down vs Cancer Untrained * Post	-0.0119887	Cancer Trained * Post down vs Cancer Untrained * Post	0.0774353	-0.1924	3.39134	-1.84156	-0.1924	Cancer Trained * Post down vs Healthy Aged-matched Trained * Post	-0.0320847	Cancer Trained * Post down vs Healthy Aged-matched Trained * Post	2.72322	0.40534	0.744231	1
243307	cg09275408		0.042595	10								N_Shore	chr10:44500981-44501270				0.0863746	-0.153507	3.18681	-1.78516	-0.153507	Cancer Trained * Post down vs Cancer Trained * Pre	-0.0163385	Cancer Trained * Post down vs Cancer Trained * Pre	0.85075	-0.0149241	0.0361457	-0.19012	-0.0149241	Healthy Aged-matched Trained * Post down vs Healthy Aged-matched Trained * Pre	-0.00215764	Healthy Aged-matched Trained * Post down vs Healthy Aged-matched Trained * Pre	0.599624	0.048495	0.28271	0.531705	0.048495	Cancer Untrained * Post up vs Cancer Untrained * Pre	0.0051185	Cancer Untrained * Post up vs Cancer Untrained * Pre	0.0629312	0.177522	3.78838	1.94638	0.177522	Cancer Trained * Pre up vs Cancer Untrained * Pre	0.0189812	Cancer Trained * Pre up vs Cancer Untrained * Pre	0.0051768	0.252245	9.38714	3.06384	0.252245	Cancer Trained * Pre up vs Healthy Aged-matched Trained * Pre	0.0277688	Cancer Trained * Pre up vs Healthy Aged-matched Trained * Pre	0.778236	-0.0244795	0.0810413	-0.284678	-0.0244795	Cancer Trained * Post down vs Cancer Untrained * Post	-0.00247577	Cancer Trained * Post down vs Cancer Untrained * Post	0.179629	0.113662	1.90599	1.38058	0.113662	Cancer Trained * Post up vs Healthy Aged-matched Trained * Post	0.0135879	Cancer Trained * Post up vs Healthy Aged-matched Trained * Post	2.72301	0.251686	0.462147	1
793867	cg01659038		0.0426027	2		ENST00000440785.1	3'UTR	AC016768.1									0.177299	-0.168298	1.92733	-1.38828	-0.168298	Cancer Trained * Post down vs Cancer Trained * Pre	-0.0123062	Cancer Trained * Post down vs Cancer Trained * Pre	0.537526	0.0691843	0.390835	0.625168	0.0691843	Healthy Aged-matched Trained * Post up vs Healthy Aged-matched Trained * Pre	0.00471383	Healthy Aged-matched Trained * Post up vs Healthy Aged-matched Trained * Pre	0.65568	0.0580259	0.203652	0.451278	0.0580259	Cancer Untrained * Post up vs Cancer Untrained * Pre	0.00490188	Cancer Untrained * Post up vs Cancer Untrained * Pre	0.00570807	0.388749	9.14077	3.02337	0.388749	Cancer Trained * Pre up vs Cancer Untrained * Pre	0.0293518	Cancer Trained * Pre up vs Cancer Untrained * Pre	0.00789973	0.335136	8.33734	2.88745	0.335136	Cancer Trained * Pre up vs Healthy Aged-matched Trained * Pre	0.0249129	Cancer Trained * Pre up vs Healthy Aged-matched Trained * Pre	0.192352	0.162425	1.79515	1.33983	0.162425	Cancer Trained * Post up vs Cancer Untrained * Post	0.0121438	Cancer Trained * Post up vs Cancer Untrained * Post	0.408124	0.0976534	0.707881	0.841357	0.0976534	Cancer Trained * Post up vs Healthy Aged-matched Trained * Post	0.00789291	Cancer Trained * Post up vs Healthy Aged-matched Trained * Post	2.72287	0.500196	0.918509	1
435401	cg16879664	DHX37	0.0427114	12		ENST00000308736.2;ENST00000544745.1;ENST00000542400.1;ENST00000539298.1	3'UTR;3'UTR;3'UTR;3'UTR	DHX37;DHX37;DHX37;DHX37						NM_032656	3'UTR	DHX37	0.866964	-0.0224348	0.0286447	-0.169247	-0.0224348	Cancer Trained * Post down vs Cancer Trained * Pre	-0.00145702	Cancer Trained * Post down vs Cancer Trained * Pre	0.670167	0.0521531	0.185755	0.430993	0.0521531	Healthy Aged-matched Trained * Post up vs Healthy Aged-matched Trained * Pre	0.00662609	Healthy Aged-matched Trained * Post up vs Healthy Aged-matched Trained * Pre	0.844504	0.0278641	0.0392768	0.198184	0.0278641	Cancer Untrained * Post up vs Cancer Untrained * Pre	0.00367824	Cancer Untrained * Post up vs Cancer Untrained * Pre	0.0976185	0.241958	2.96161	1.72093	0.241958	Cancer Trained * Pre up vs Cancer Untrained * Pre	0.0307318	Cancer Trained * Pre up vs Cancer Untrained * Pre	0.00848247	0.362639	8.16464	2.85738	0.362639	Cancer Trained * Pre up vs Healthy Aged-matched Trained * Pre	0.0480005	Cancer Trained * Pre up vs Healthy Aged-matched Trained * Pre	0.160634	0.191659	2.09054	1.44587	0.191659	Cancer Trained * Post up vs Cancer Untrained * Post	0.0255966	Cancer Trained * Post up vs Cancer Untrained * Post	0.0321094	0.288052	5.15143	2.26968	0.288052	Cancer Trained * Post up vs Healthy Aged-matched Trained * Post	0.0399174	Cancer Trained * Post up vs Healthy Aged-matched Trained * Post	2.72096	0.597631	1.0982	1
200285	cg25213546	SH3GL3	0.042746	15	DMR	ENST00000492099.1;ENST00000324537.5	5'UTR;5'UTR	SH3GL3;SH3GL3				Island	chr15:84115762-84116921	NR_026799;NM_003027	Body;Body	SH3GL3;SH3GL3	0.0664249	-0.292982	3.68386	-1.91934	-0.292982	Cancer Trained * Post down vs Cancer Trained * Pre	-0.0108157	Cancer Trained * Post down vs Cancer Trained * Pre	0.0430017	0.297109	4.54606	2.13215	0.297109	Healthy Aged-matched Trained * Post up vs Healthy Aged-matched Trained * Pre	0.0111335	Healthy Aged-matched Trained * Post up vs Healthy Aged-matched Trained * Pre	0.628248	-0.0793712	0.240322	-0.490227	-0.0793712	Cancer Untrained * Post down vs Cancer Untrained * Pre	-0.00322601	Cancer Untrained * Post down vs Cancer Untrained * Pre	0.795287	0.0424582	0.0687688	0.262238	0.0424582	Cancer Trained * Pre up vs Cancer Untrained * Pre	0.00135891	Cancer Trained * Pre up vs Cancer Untrained * Pre	0.00405681	0.462434	10.0117	3.16413	0.462434	Cancer Trained * Pre up vs Healthy Aged-matched Trained * Pre	0.0174885	Cancer Trained * Pre up vs Healthy Aged-matched Trained * Pre	0.272845	-0.171153	1.25715	-1.12123	-0.171153	Cancer Trained * Post down vs Cancer Untrained * Post	-0.0062308	Cancer Trained * Post down vs Cancer Untrained * Post	0.390717	-0.127657	0.76296	-0.873476	-0.127657	Cancer Trained * Post down vs Healthy Aged-matched Trained * Post	-0.00446073	Cancer Trained * Post down vs Healthy Aged-matched Trained * Post	2.72035	0.792345	1.45633	1
599617	cg25594826		0.042793	X		ENST00000567273.1	TSS1500	AL121578.2				Island	chrX:37765017-37765257				0.0843054	-0.276507	3.23192	-1.79775	-0.276507	Cancer Trained * Post down vs Cancer Trained * Pre	-0.0441696	Cancer Trained * Post down vs Cancer Trained * Pre	0.48235	0.100132	0.508601	0.713163	0.100132	Healthy Aged-matched Trained * Post up vs Healthy Aged-matched Trained * Pre	0.0160264	Healthy Aged-matched Trained * Post up vs Healthy Aged-matched Trained * Pre	0.341027	-0.158347	0.942137	-0.970637	-0.158347	Cancer Untrained * Post down vs Cancer Untrained * Pre	-0.0251367	Cancer Untrained * Post down vs Cancer Untrained * Pre	0.201333	0.214088	1.72219	1.31232	0.214088	Cancer Trained * Pre up vs Cancer Untrained * Pre	0.0342513	Cancer Trained * Pre up vs Cancer Untrained * Pre	0.00232578	0.499161	11.49	3.38969	0.499161	Cancer Trained * Pre up vs Healthy Aged-matched Trained * Pre	0.0788121	Cancer Trained * Pre up vs Healthy Aged-matched Trained * Pre	0.538481	0.0959277	0.388989	0.62369	0.0959277	Cancer Trained * Post up vs Cancer Untrained * Post	0.0152185	Cancer Trained * Post up vs Cancer Untrained * Post	0.413275	0.122522	0.692256	0.832019	0.122522	Cancer Trained * Post up vs Healthy Aged-matched Trained * Post	0.0186161	Cancer Trained * Post up vs Healthy Aged-matched Trained * Post	2.71952	0.804181	1.47853	1
426698	cg15909006	SLC9A3R2	0.0427984	16		ENST00000565086.1;ENST00000564033.1;ENST00000564033.1	5'UTR;1stExon;5'UTR	SLC9A3R2;SLC9A3R2;SLC9A3R2				Island	chr16:2086420-2086892	NM_001130012;NM_004785	Body;Body	SLC9A3R2;SLC9A3R2	0.437424	-0.0984468	0.622814	-0.789186	-0.0984468	Cancer Trained * Post down vs Cancer Trained * Pre	-0.0132288	Cancer Trained * Post down vs Cancer Trained * Pre	0.45414	0.0865888	0.578176	0.760379	0.0865888	Healthy Aged-matched Trained * Post up vs Healthy Aged-matched Trained * Pre	0.0120979	Healthy Aged-matched Trained * Post up vs Healthy Aged-matched Trained * Pre	0.544245	0.0813448	0.377975	0.614796	0.0813448	Cancer Untrained * Post up vs Cancer Untrained * Pre	0.0114197	Cancer Untrained * Post up vs Cancer Untrained * Pre	0.258269	0.153065	1.3383	1.15685	0.153065	Cancer Trained * Pre up vs Cancer Untrained * Pre	0.0208665	Cancer Trained * Pre up vs Cancer Untrained * Pre	0.00496406	0.367997	9.49365	3.08118	0.367997	Cancer Trained * Pre up vs Healthy Aged-matched Trained * Pre	0.0514669	Cancer Trained * Pre up vs Healthy Aged-matched Trained * Pre	0.832089	-0.0267268	0.0459038	-0.214252	-0.0267268	Cancer Trained * Post down vs Cancer Untrained * Post	-0.00378202	Cancer Trained * Post down vs Cancer Untrained * Post	0.138103	0.182962	2.34674	1.53191	0.182962	Cancer Trained * Post up vs Healthy Aged-matched Trained * Post	0.0261403	Cancer Trained * Post up vs Healthy Aged-matched Trained * Post	2.71943	0.528972	0.972578	1
93677	cg13037259		0.0428039	15		ENST00000559025.1;ENST00000558702.1;ENST00000558633.1	TSS1500;TSS1500;TSS200	RP11-279F6.1;RP11-253M7.4;RP11-279F6.1		Promoter_Associated	15:69754476-69755919						0.00697598	-0.300713	8.6419	-2.93971	-0.300713	Cancer Trained * Post down vs Cancer Trained * Pre	-0.00410748	Cancer Trained * Post down vs Cancer Trained * Pre	0.0858214	0.167012	3.19874	1.7885	0.167012	Healthy Aged-matched Trained * Post up vs Healthy Aged-matched Trained * Pre	0.00236738	Healthy Aged-matched Trained * Post up vs Healthy Aged-matched Trained * Pre	0.566664	0.0630013	0.337172	0.580665	0.0630013	Cancer Untrained * Post up vs Cancer Untrained * Pre	0.000896418	Cancer Untrained * Post up vs Cancer Untrained * Pre	0.0688445	0.206292	3.61507	1.90133	0.206292	Cancer Trained * Pre up vs Cancer Untrained * Pre	0.00296598	Cancer Trained * Pre up vs Cancer Untrained * Pre	0.00377219	0.312803	10.2008	3.19387	0.312803	Cancer Trained * Pre up vs Healthy Aged-matched Trained * Pre	0.00431459	Cancer Trained * Pre up vs Healthy Aged-matched Trained * Pre	0.136383	-0.157423	2.36831	-1.53893	-0.157423	Cancer Trained * Post down vs Cancer Untrained * Post	-0.00203792	Cancer Trained * Post down vs Cancer Untrained * Post	0.126259	-0.154922	2.50218	-1.58183	-0.154922	Cancer Trained * Post down vs Healthy Aged-matched Trained * Post	-0.00216027	Cancer Trained * Post down vs Healthy Aged-matched Trained * Post	2.71933	0.355687	0.653996	1
116405	cg10503563	PFAS	0.0428039	17		ENST00000315684.7;ENST00000314666.5;ENST00000545834.1	TSS1500;5'UTR;5'UTR	CTC1;PFAS;PFAS		Promoter_Associated	17:8152123-8152907	Island	chr17:8152514-8152833	NM_012393;NM_025099	5'UTR;TSS1500	PFAS;C17orf68	0.0280006	-0.278978	5.44225	-2.33286	-0.278978	Cancer Trained * Post down vs Cancer Trained * Pre	-0.00324009	Cancer Trained * Post down vs Cancer Trained * Pre	0.637538	-0.0520676	0.227485	-0.476954	-0.0520676	Healthy Aged-matched Trained * Post down vs Healthy Aged-matched Trained * Pre	-0.000417792	Healthy Aged-matched Trained * Post down vs Healthy Aged-matched Trained * Pre	0.417617	0.104543	0.679315	0.824206	0.104543	Cancer Untrained * Post up vs Cancer Untrained * Pre	0.00115187	Cancer Untrained * Post up vs Cancer Untrained * Pre	0.0126163	0.34089	7.22292	2.68755	0.34089	Cancer Trained * Pre up vs Cancer Untrained * Pre	0.00389855	Cancer Trained * Pre up vs Cancer Untrained * Pre	0.00805242	0.329674	8.29077	2.87937	0.329674	Cancer Trained * Pre up vs Healthy Aged-matched Trained * Pre	0.00370845	Cancer Trained * Pre up vs Healthy Aged-matched Trained * Pre	0.724466	-0.0426311	0.127084	-0.356489	-0.0426311	Cancer Trained * Post down vs Cancer Untrained * Post	-0.000493406	Cancer Trained * Post down vs Cancer Untrained * Post	0.377998	0.102763	0.805564	0.897532	0.102763	Cancer Trained * Post up vs Healthy Aged-matched Trained * Post	0.000886155	Cancer Trained * Post up vs Healthy Aged-matched Trained * Post	2.71933	0.486111	0.893805	1
23127	cg06911744	PRDM16	0.0428042	1		ENST00000512462.1;ENST00000463591.1	5'UTR;5'UTR	PRDM16;PRDM16				S_Shore	chr1:3275029-3275284	NM_022114;NM_199454	Body;Body	PRDM16;PRDM16	0.036185	0.593565	4.90127	2.21388	0.593565	Cancer Trained * Post up vs Cancer Trained * Pre	0.0340808	Cancer Trained * Post up vs Cancer Trained * Pre	0.851064	-0.0464329	0.035992	-0.189716	-0.0464329	Healthy Aged-matched Trained * Post down vs Healthy Aged-matched Trained * Pre	-0.00171036	Healthy Aged-matched Trained * Post down vs Healthy Aged-matched Trained * Pre	0.77613	0.081746	0.0826329	0.287459	0.081746	Cancer Untrained * Post up vs Cancer Untrained * Pre	0.00185931	Cancer Untrained * Post up vs Cancer Untrained * Pre	0.531899	-0.180267	0.401839	-0.633908	-0.180267	Cancer Trained * Pre down vs Cancer Untrained * Pre	-0.0137951	Cancer Trained * Pre down vs Cancer Untrained * Pre	0.00794843	-0.740531	8.32238	-2.88485	-0.740531	Cancer Trained * Pre down vs Healthy Aged-matched Trained * Pre	-0.038791	Cancer Trained * Pre down vs Healthy Aged-matched Trained * Pre	0.227719	0.331552	1.52924	1.23662	0.331552	Cancer Trained * Post up vs Cancer Untrained * Post	0.0184264	Cancer Trained * Post up vs Cancer Untrained * Post	0.69864	-0.100533	0.153384	-0.391643	-0.100533	Cancer Trained * Post down vs Healthy Aged-matched Trained * Post	-0.00299985	Cancer Trained * Post down vs Healthy Aged-matched Trained * Post	2.71933	2.44342	4.4927	1
420441	cg17205250	SQRDL	0.042831	15		ENST00000565227.1;ENST00000563296.1;ENST00000564080.1;ENST00000568606.1	TSS200;TSS200;5'UTR;5'UTR	SQRDL;SQRDL;RP11-96O20.4;SQRDL				N_Shelf	chr15:45926877-45927758	NM_001271213	5'UTR	SQRDL	0.0622803	-0.205719	3.80858	-1.95156	-0.205719	Cancer Trained * Post down vs Cancer Trained * Pre	-0.021473	Cancer Trained * Post down vs Cancer Trained * Pre	0.534793	0.0605665	0.396153	0.629407	0.0605665	Healthy Aged-matched Trained * Post up vs Healthy Aged-matched Trained * Pre	0.00614679	Healthy Aged-matched Trained * Post up vs Healthy Aged-matched Trained * Pre	0.16727	0.159034	2.02321	1.4224	0.159034	Cancer Untrained * Post up vs Cancer Untrained * Pre	0.0160743	Cancer Untrained * Post up vs Cancer Untrained * Pre	0.00301331	0.367309	10.7926	3.28521	0.367309	Cancer Trained * Pre up vs Cancer Untrained * Pre	0.0370943	Cancer Trained * Pre up vs Cancer Untrained * Pre	0.00570408	0.305162	9.14253	3.02366	0.305162	Cancer Trained * Pre up vs Healthy Aged-matched Trained * Pre	0.0315837	Cancer Trained * Pre up vs Healthy Aged-matched Trained * Pre	0.98084	0.00255697	0.000588392	0.0242568	0.00255697	Cancer Trained * Post up vs Cancer Untrained * Post	-0.000452945	Cancer Trained * Post down vs Cancer Untrained * Post	0.70334	0.0388772	0.148386	0.385209	0.0388772	Cancer Trained * Post up vs Healthy Aged-matched Trained * Post	0.00396392	Cancer Trained * Post up vs Healthy Aged-matched Trained * Post	2.71886	0.377642	0.694487	1
504988	cg17472228	PTPRB	0.0428422	12		ENST00000334414.6;ENST00000538174.2	ExonBnd;3'UTR	PTPRB;PTPRB		Unclassified	12:70982869-70984699			NM_001109754;NM_002837;NM_001206972;NM_001206971;NM_002837;NM_001206972;NM_001109754	ExonBnd;ExonBnd;ExonBnd;Body;Body;Body;Body	PTPRB;PTPRB;PTPRB;PTPRB;PTPRB;PTPRB;PTPRB	0.0118864	-0.521086	7.36197	-2.7133	-0.521086	Cancer Trained * Post down vs Cancer Trained * Pre	-0.0634145	Cancer Trained * Post down vs Cancer Trained * Pre	0.428084	0.14123	0.648952	0.805576	0.14123	Healthy Aged-matched Trained * Post up vs Healthy Aged-matched Trained * Pre	0.0175696	Healthy Aged-matched Trained * Post up vs Healthy Aged-matched Trained * Pre	0.380004	-0.182046	0.798703	-0.893702	-0.182046	Cancer Untrained * Post down vs Cancer Untrained * Pre	-0.0219176	Cancer Untrained * Post down vs Cancer Untrained * Pre	0.686559	0.0831619	0.166675	0.408259	0.0831619	Cancer Trained * Pre up vs Cancer Untrained * Pre	0.0117404	Cancer Trained * Pre up vs Cancer Untrained * Pre	0.00777382	0.532168	8.37649	2.89422	0.532168	Cancer Trained * Pre up vs Healthy Aged-matched Trained * Pre	0.0659691	Cancer Trained * Pre up vs Healthy Aged-matched Trained * Pre	0.194761	-0.255878	1.77518	-1.33236	-0.255878	Cancer Trained * Post down vs Cancer Untrained * Post	-0.0297566	Cancer Trained * Post down vs Cancer Untrained * Post	0.485607	-0.130148	0.501002	-0.707815	-0.130148	Cancer Trained * Post down vs Healthy Aged-matched Trained * Post	-0.0150151	Cancer Trained * Post down vs Healthy Aged-matched Trained * Post	2.71866	1.2534	2.30518	1
97286	cg04215348	CBX6	0.0428627	22		ENST00000407418.3;ENST00000216083.6;ENST00000469420.1	TSS200;TSS1500;TSS1500	CBX6;CBX6;CBX6		Promoter_Associated	22:39268054-39268554	Island	chr22:39267539-39269160	NM_014292	TSS1500	CBX6	0.00798148	-0.354548	8.31229	-2.8831	-0.354548	Cancer Trained * Post down vs Cancer Trained * Pre	-0.00342568	Cancer Trained * Post down vs Cancer Trained * Pre	0.917202	0.0117889	0.0110281	0.105015	0.0117889	Healthy Aged-matched Trained * Post up vs Healthy Aged-matched Trained * Pre	0.000153468	Healthy Aged-matched Trained * Post up vs Healthy Aged-matched Trained * Pre	0.31285	-0.134353	1.061	-1.03005	-0.134353	Cancer Untrained * Post down vs Cancer Untrained * Pre	-0.00118531	Cancer Untrained * Post down vs Cancer Untrained * Pre	0.11724	0.21163	2.63252	1.62251	0.21163	Cancer Trained * Pre up vs Cancer Untrained * Pre	0.00221928	Cancer Trained * Pre up vs Cancer Untrained * Pre	0.00606311	0.353015	8.98971	2.99828	0.353015	Cancer Trained * Pre up vs Healthy Aged-matched Trained * Pre	0.00342437	Cancer Trained * Pre up vs Healthy Aged-matched Trained * Pre	0.945031	-0.00856447	0.00485034	-0.0696444	-0.00856447	Cancer Trained * Post down vs Cancer Untrained * Post	-2.10922e-05	Cancer Trained * Post down vs Cancer Untrained * Post	0.910818	-0.0133217	0.0128021	-0.113146	-0.0133217	Cancer Trained * Post down vs Healthy Aged-matched Trained * Post	-0.000154772	Cancer Trained * Post down vs Healthy Aged-matched Trained * Post	2.7183	0.51385	0.945167	1
179686	cg08355538		0.0428665	12		ENST00000549736.1;ENST00000548197.1;ENST00000547686.1;ENST00000543106.2;ENST00000551593	5'UTR;5'UTR;5'UTR;5'UTR;5'UTR;5'UTR;5'UTR;5'UTR	RPH3A;RPH3A;RPH3A;RPH3A;RPH3A;RPH3A;RPH3A;RPH3A		Unclassified_Cell_type_specific	12:113013702-113013783	S_Shore	chr12:113013099-113013529				0.396209	0.101983	0.745193	0.863245	0.101983	Cancer Trained * Post up vs Cancer Trained * Pre	0.0165898	Cancer Trained * Post up vs Cancer Trained * Pre	0.610507	-0.0556299	0.266078	-0.515827	-0.0556299	Healthy Aged-matched Trained * Post down vs Healthy Aged-matched Trained * Pre	-0.00781508	Healthy Aged-matched Trained * Post down vs Healthy Aged-matched Trained * Pre	0.893442	-0.0169565	0.0183117	-0.135321	-0.0169565	Cancer Untrained * Post down vs Cancer Untrained * Pre	-0.00237077	Cancer Untrained * Post down vs Cancer Untrained * Pre	0.467271	-0.0924998	0.544929	-0.738193	-0.0924998	Cancer Trained * Pre down vs Cancer Untrained * Pre	-0.0149515	Cancer Trained * Pre down vs Cancer Untrained * Pre	0.00637615	-0.336762	8.86434	-2.9773	-0.336762	Cancer Trained * Pre down vs Healthy Aged-matched Trained * Pre	-0.0515573	Cancer Trained * Pre down vs Healthy Aged-matched Trained * Pre	0.82473	0.0264399	0.0500877	0.223803	0.0264399	Cancer Trained * Post up vs Cancer Untrained * Post	0.004009	Cancer Trained * Post up vs Cancer Untrained * Post	0.125797	-0.179149	2.50859	-1.58385	-0.179149	Cancer Trained * Post down vs Healthy Aged-matched Trained * Post	-0.0271524	Cancer Trained * Post down vs Healthy Aged-matched Trained * Post	2.71823	0.474227	0.872307	1
189464	cg13047986	FTCD	0.042884	21		ENST00000460011.1;ENST00000494498.1;ENST00000483568.1;ENST00000498355.2	3'UTR;3'UTR;TSS1500;3'UTR	FTCD;FTCD;FTCD;FTCD						NM_206965;NM_006657	Body;Body	FTCD;FTCD	0.27703	0.138615	1.2349	1.11126	0.138615	Cancer Trained * Post up vs Cancer Trained * Pre	0.00600048	Cancer Trained * Post up vs Cancer Trained * Pre	0.283733	-0.124744	1.20015	-1.09551	-0.124744	Healthy Aged-matched Trained * Post down vs Healthy Aged-matched Trained * Pre	-0.00546555	Healthy Aged-matched Trained * Post down vs Healthy Aged-matched Trained * Pre	0.186925	0.179528	1.8413	1.35695	0.179528	Cancer Untrained * Post up vs Cancer Untrained * Pre	0.00861317	Cancer Untrained * Post up vs Cancer Untrained * Pre	0.659703	0.0589576	0.198583	0.445626	0.0589576	Cancer Trained * Pre up vs Cancer Untrained * Pre	0.00272348	Cancer Trained * Pre up vs Cancer Untrained * Pre	0.00888175	-0.338919	8.05366	-2.8379	-0.338919	Cancer Trained * Pre down vs Healthy Aged-matched Trained * Pre	-0.0152115	Cancer Trained * Pre down vs Healthy Aged-matched Trained * Pre	0.88614	0.0180443	0.0209263	0.144659	0.0180443	Cancer Trained * Post up vs Cancer Untrained * Post	0.000110793	Cancer Trained * Post up vs Cancer Untrained * Post	0.53268	-0.0755599	0.400299	-0.632692	-0.0755599	Cancer Trained * Post down vs Healthy Aged-matched Trained * Post	-0.00374548	Cancer Trained * Post down vs Healthy Aged-matched Trained * Post	2.71793	0.528609	0.972448	1
689530	cg25449655	SNX10	0.0428926	7		ENST00000446848.2;ENST00000396376.1;ENST00000416246.1;ENST00000338523.4;ENST00000412416	TSS1500;TSS1500;TSS200;TSS200;TSS200	SNX10;SNX10;SNX10;SNX10;SNX10		Promoter_Associated	7:26330835-26331991	Island	chr7:26331463-26331944	NM_013322	TSS200	SNX10	0.0100893	-0.515396	7.74864	-2.78364	-0.515396	Cancer Trained * Post down vs Cancer Trained * Pre	-0.0131855	Cancer Trained * Post down vs Cancer Trained * Pre	0.765387	0.0509909	0.0910143	0.301686	0.0509909	Healthy Aged-matched Trained * Post up vs Healthy Aged-matched Trained * Pre	0.00141259	Healthy Aged-matched Trained * Post up vs Healthy Aged-matched Trained * Pre	0.681061	0.0816678	0.172939	0.415859	0.0816678	Cancer Untrained * Post up vs Cancer Untrained * Pre	0.00230475	Cancer Untrained * Post up vs Cancer Untrained * Pre	0.207916	0.253875	1.67121	1.29275	0.253875	Cancer Trained * Pre up vs Cancer Untrained * Pre	0.00799823	Cancer Trained * Pre up vs Cancer Untrained * Pre	0.00791367	0.511724	8.33305	2.8867	0.511724	Cancer Trained * Pre up vs Healthy Aged-matched Trained * Pre	0.0138335	Cancer Trained * Pre up vs Healthy Aged-matched Trained * Pre	0.0756411	-0.343188	3.43565	-1.85355	-0.343188	Cancer Trained * Post down vs Cancer Untrained * Post	-0.00749202	Cancer Trained * Post down vs Cancer Untrained * Post	0.760364	-0.0546627	0.0950855	-0.308359	-0.0546627	Cancer Trained * Post down vs Healthy Aged-matched Trained * Post	-0.000764559	Cancer Trained * Post down vs Healthy Aged-matched Trained * Post	2.71778	1.16461	2.14258	1
207869	cg14856996	SPTA1	0.0428973	1										NM_003126	Body	SPTA1	0.113154	-0.247539	2.69549	-1.64179	-0.247539	Cancer Trained * Post down vs Cancer Trained * Pre	-0.0372341	Cancer Trained * Post down vs Cancer Trained * Pre	0.964753	-0.00614345	0.0019923	-0.0446352	-0.00614345	Healthy Aged-matched Trained * Post down vs Healthy Aged-matched Trained * Pre	-0.000510439	Healthy Aged-matched Trained * Post down vs Healthy Aged-matched Trained * Pre	0.819204	0.0369396	0.0533558	0.230989	0.0369396	Cancer Untrained * Post up vs Cancer Untrained * Pre	0.00489209	Cancer Untrained * Post up vs Cancer Untrained * Pre	0.36089	0.148843	0.866275	0.930739	0.148843	Cancer Trained * Pre up vs Cancer Untrained * Pre	0.0229758	Cancer Trained * Pre up vs Cancer Untrained * Pre	0.00851878	0.412216	8.15432	2.85558	0.412216	Cancer Trained * Pre up vs Healthy Aged-matched Trained * Pre	0.0626976	Cancer Trained * Pre up vs Healthy Aged-matched Trained * Pre	0.376919	-0.135635	0.809274	-0.899597	-0.135635	Cancer Trained * Post down vs Cancer Untrained * Post	-0.0191505	Cancer Trained * Post down vs Cancer Untrained * Post	0.247807	0.17082	1.40029	1.18334	0.17082	Cancer Trained * Post up vs Healthy Aged-matched Trained * Post	0.0259739	Cancer Trained * Post up vs Healthy Aged-matched Trained * Post	2.7177	0.772257	1.42079	1
128384	cg00368987	ZNF264	0.0429573	19	RDMR					Promoter_Associated	19:57702142-57703952	Island	chr19:57702696-57703425	NM_003417	Body	ZNF264	0.260671	-0.187244	1.32452	-1.15088	-0.187244	Cancer Trained * Post down vs Cancer Trained * Pre	-0.00197474	Cancer Trained * Post down vs Cancer Trained * Pre	0.659066	0.0663174	0.199379	0.446519	0.0663174	Healthy Aged-matched Trained * Post up vs Healthy Aged-matched Trained * Pre	0.000553141	Healthy Aged-matched Trained * Post up vs Healthy Aged-matched Trained * Pre	0.44333	-0.134417	0.606737	-0.778933	-0.134417	Cancer Untrained * Post down vs Cancer Untrained * Pre	-0.00132864	Cancer Untrained * Post down vs Cancer Untrained * Pre	0.333845	0.170055	0.971112	0.98545	0.170055	Cancer Trained * Pre up vs Cancer Untrained * Pre	0.00183348	Cancer Trained * Pre up vs Cancer Untrained * Pre	0.00388848	0.495577	10.1217	3.18147	0.495577	Cancer Trained * Pre up vs Healthy Aged-matched Trained * Pre	0.00522448	Cancer Trained * Pre up vs Healthy Aged-matched Trained * Pre	0.477882	0.117228	0.519165	0.720531	0.117228	Cancer Trained * Post up vs Cancer Untrained * Post	0.00118738	Cancer Trained * Post up vs Cancer Untrained * Post	0.132832	0.242016	2.4139	1.55367	0.242016	Cancer Trained * Post up vs Healthy Aged-matched Trained * Post	0.0026966	Cancer Trained * Post up vs Healthy Aged-matched Trained * Post	2.71664	0.898874	1.65438	1
63088	cg08242069	ADIPOR2	0.0429698	12		ENST00000540974.1;ENST00000357103.4;ENST00000537545.1	TSS1500;TSS200;5'UTR	ADIPOR2;ADIPOR2;ADIPOR2		Promoter_Associated	12:1799601-1801321	Island	chr12:1799874-1800739	NM_024551	TSS200	ADIPOR2	0.0100622	-0.208046	7.75504	-2.78479	-0.208046	Cancer Trained * Post down vs Cancer Trained * Pre	-0.00389617	Cancer Trained * Post down vs Cancer Trained * Pre	0.704168	-0.0261937	0.147516	-0.384078	-0.0261937	Healthy Aged-matched Trained * Post down vs Healthy Aged-matched Trained * Pre	-0.000408911	Healthy Aged-matched Trained * Post down vs Healthy Aged-matched Trained * Pre	0.570128	-0.0455989	0.331147	-0.575454	-0.0455989	Cancer Untrained * Post down vs Cancer Untrained * Pre	-0.000842428	Cancer Untrained * Post down vs Cancer Untrained * Pre	0.221528	0.0993476	1.57191	1.25376	0.0993476	Cancer Trained * Pre up vs Cancer Untrained * Pre	0.00184149	Cancer Trained * Pre up vs Cancer Untrained * Pre	0.00977628	0.200069	7.82371	2.79709	0.200069	Cancer Trained * Pre up vs Healthy Aged-matched Trained * Pre	0.00371806	Cancer Trained * Pre up vs Healthy Aged-matched Trained * Pre	0.406336	-0.0630997	0.713376	-0.844616	-0.0630997	Cancer Trained * Post down vs Cancer Untrained * Post	-0.00121226	Cancer Trained * Post down vs Cancer Untrained * Post	0.801055	0.0182165	0.064861	0.254678	0.0182165	Cancer Trained * Post up vs Healthy Aged-matched Trained * Post	0.000230793	Cancer Trained * Post up vs Healthy Aged-matched Trained * Post	2.71643	0.189515	0.348831	1
270846	cg15144592		0.0429755	6													0.186002	-0.0900884	1.84932	-1.3599	-0.0900884	Cancer Trained * Post down vs Cancer Trained * Pre	-0.0130007	Cancer Trained * Post down vs Cancer Trained * Pre	0.647869	0.027957	0.213716	0.462294	0.027957	Healthy Aged-matched Trained * Post up vs Healthy Aged-matched Trained * Pre	0.0041916	Healthy Aged-matched Trained * Post up vs Healthy Aged-matched Trained * Pre	0.909466	-0.00807129	0.0131949	-0.114869	-0.00807129	Cancer Untrained * Post down vs Cancer Untrained * Pre	-0.00112421	Cancer Untrained * Post down vs Cancer Untrained * Pre	0.052255	0.143205	4.15373	2.03807	0.143205	Cancer Trained * Pre up vs Cancer Untrained * Pre	0.0207172	Cancer Trained * Pre up vs Cancer Untrained * Pre	0.00288186	0.209514	10.9116	3.30327	0.209514	Cancer Trained * Pre up vs Healthy Aged-matched Trained * Pre	0.0306213	Cancer Trained * Pre up vs Healthy Aged-matched Trained * Pre	0.364503	0.061188	0.853112	0.923641	0.061188	Cancer Trained * Post up vs Cancer Untrained * Post	0.00884069	Cancer Trained * Post up vs Cancer Untrained * Post	0.16168	0.0914683	2.07971	1.44212	0.0914683	Cancer Trained * Post up vs Healthy Aged-matched Trained * Post	0.013429	Cancer Trained * Post up vs Healthy Aged-matched Trained * Post	2.71633	0.149011	0.274288	1
33565	cg08876662	DHDDS	0.0430005	1		ENST00000526278.1;ENST00000436153.1;ENST00000529688.1;ENST00000530781.1;ENST00000531955	TSS1500;TSS1500;TSS1500;TSS1500;TSS1500;TSS1500;TSS1500;TSS200;TSS200;TSS200;TSS200;TSS	DHDDS;DHDDS;DHDDS;DHDDS;DHDDS;DHDDS;DHDDS;DHDDS;DHDDS;DHDDS;DHDDS;DHDDS;DHDDS;DHDDS;DHD		Promoter_Associated	1:26758252-26759425	Island	chr1:26758492-26758856	NM_024887;NM_205861	TSS200;TSS200	DHDDS;DHDDS	0.00401253	-0.327303	10.0402	-3.16862	-0.327303	Cancer Trained * Post down vs Cancer Trained * Pre	-0.00591474	Cancer Trained * Post down vs Cancer Trained * Pre	0.887826	-0.0134372	0.0203067	-0.142502	-0.0134372	Healthy Aged-matched Trained * Post down vs Healthy Aged-matched Trained * Pre	-0.000112432	Healthy Aged-matched Trained * Post down vs Healthy Aged-matched Trained * Pre	0.921114	-0.01096	0.0100071	-0.100035	-0.01096	Cancer Untrained * Post down vs Cancer Untrained * Pre	-0.000156421	Cancer Untrained * Post down vs Cancer Untrained * Pre	0.127736	0.172602	2.48188	1.5754	0.172602	Cancer Trained * Pre up vs Cancer Untrained * Pre	0.00336983	Cancer Trained * Pre up vs Cancer Untrained * Pre	0.00987048	0.276221	7.80085	2.793	0.276221	Cancer Trained * Pre up vs Healthy Aged-matched Trained * Pre	0.00511763	Cancer Trained * Pre up vs Healthy Aged-matched Trained * Pre	0.176316	-0.143741	1.93643	-1.39156	-0.143741	Cancer Trained * Post down vs Cancer Untrained * Post	-0.00238849	Cancer Trained * Post down vs Cancer Untrained * Post	0.706678	-0.0376454	0.144895	-0.380651	-0.0376454	Cancer Trained * Post down vs Healthy Aged-matched Trained * Post	-0.000684685	Cancer Trained * Post down vs Healthy Aged-matched Trained * Post	2.71589	0.362227	0.666867	1
424001	cg19146001	FGF9	0.0430041	13		ENST00000382353.5	TSS1500	FGF9		Promoter_Associated	13:22244884-22245259	Island	chr13:22243259-22245362	NM_002010	TSS200	FGF9	0.0276214	-0.346267	5.47145	-2.33911	-0.346267	Cancer Trained * Post down vs Cancer Trained * Pre	-0.0185475	Cancer Trained * Post down vs Cancer Trained * Pre	0.536365	0.0847253	0.393087	0.626967	0.0847253	Healthy Aged-matched Trained * Post up vs Healthy Aged-matched Trained * Pre	0.00413229	Healthy Aged-matched Trained * Post up vs Healthy Aged-matched Trained * Pre	0.625176	-0.0776644	0.244665	-0.494636	-0.0776644	Cancer Untrained * Post down vs Cancer Untrained * Pre	-0.00433904	Cancer Untrained * Post down vs Cancer Untrained * Pre	0.511729	0.104516	0.443093	0.665653	0.104516	Cancer Trained * Pre up vs Cancer Untrained * Pre	0.00636917	Cancer Trained * Pre up vs Cancer Untrained * Pre	0.00481924	0.438429	9.56905	3.09339	0.438429	Cancer Trained * Pre up vs Healthy Aged-matched Trained * Pre	0.0229153	Cancer Trained * Pre up vs Healthy Aged-matched Trained * Pre	0.278222	-0.164086	1.22864	-1.10844	-0.164086	Cancer Trained * Post down vs Cancer Untrained * Post	-0.00783932	Cancer Trained * Post down vs Cancer Untrained * Post	0.958568	0.00743728	0.00275358	0.0524746	0.00743728	Cancer Trained * Post up vs Healthy Aged-matched Trained * Post	0.00023545	Cancer Trained * Post up vs Healthy Aged-matched Trained * Post	2.71583	0.743928	1.36962	1
116299	cg24158452	STAT5B	0.0430183	17		ENST00000293328.3;ENST00000415845.1	TSS200;5'UTR	STAT5B;STAT5B		Promoter_Associated	17:40428334-40428705	Island	chr17:40427951-40429036	NM_012448	TSS200	STAT5B	0.0199096	-0.256121	6.18581	-2.48713	-0.256121	Cancer Trained * Post down vs Cancer Trained * Pre	-0.00314429	Cancer Trained * Post down vs Cancer Trained * Pre	0.35471	0.088647	0.889232	0.942991	0.088647	Healthy Aged-matched Trained * Post up vs Healthy Aged-matched Trained * Pre	0.00105107	Healthy Aged-matched Trained * Post up vs Healthy Aged-matched Trained * Pre	0.127715	-0.172084	2.48217	-1.57549	-0.172084	Cancer Untrained * Post down vs Cancer Untrained * Pre	-0.00218866	Cancer Untrained * Post down vs Cancer Untrained * Pre	0.962648	0.0051667	0.00223758	0.0473031	0.0051667	Cancer Trained * Pre up vs Cancer Untrained * Pre	7.72984e-05	Cancer Trained * Pre up vs Cancer Untrained * Pre	0.00930889	0.277835	7.94084	2.81795	0.277835	Cancer Trained * Pre up vs Healthy Aged-matched Trained * Pre	0.00346442	Cancer Trained * Pre up vs Healthy Aged-matched Trained * Pre	0.450909	-0.0788711	0.586598	-0.765897	-0.0788711	Cancer Trained * Post down vs Cancer Untrained * Post	-0.000878326	Cancer Trained * Post down vs Cancer Untrained * Post	0.503451	-0.0669339	0.460877	-0.67888	-0.0669339	Cancer Trained * Post down vs Healthy Aged-matched Trained * Post	-0.000730936	Cancer Trained * Post down vs Healthy Aged-matched Trained * Post	2.71558	0.359971	0.662788	1
646925	cg23435034	LOC101927286	0.0430227	15		ENST00000559955.1	TSS200	RP11-461F11.1						NR_120324	TSS200	LOC101927286	0.741412	0.0784163	0.111335	0.333669	0.0784163	Cancer Trained * Post up vs Cancer Trained * Pre	0.00515164	Cancer Trained * Post up vs Cancer Trained * Pre	0.0400408	-0.464707	4.692	-2.1661	-0.464707	Healthy Aged-matched Trained * Post down vs Healthy Aged-matched Trained * Pre	-0.037689	Healthy Aged-matched Trained * Post down vs Healthy Aged-matched Trained * Pre	0.158368	-0.362453	2.11431	-1.45407	-0.362453	Cancer Untrained * Post down vs Cancer Untrained * Pre	-0.0302297	Cancer Untrained * Post down vs Cancer Untrained * Pre	0.0784147	-0.457436	3.36764	-1.83511	-0.457436	Cancer Trained * Pre down vs Cancer Untrained * Pre	-0.0366868	Cancer Trained * Pre down vs Cancer Untrained * Pre	0.00559873	-0.682086	9.18937	-3.0314	-0.682086	Cancer Trained * Pre down vs Healthy Aged-matched Trained * Pre	-0.05376	Cancer Trained * Pre down vs Healthy Aged-matched Trained * Pre	0.944363	-0.0165666	0.00496916	-0.0704923	-0.0165666	Cancer Trained * Post down vs Cancer Untrained * Post	-0.0013054	Cancer Trained * Post down vs Cancer Untrained * Post	0.542429	-0.138963	0.381421	-0.617593	-0.138963	Cancer Trained * Post down vs Healthy Aged-matched Trained * Post	-0.0109194	Cancer Trained * Post down vs Healthy Aged-matched Trained * Post	2.7155	1.87474	3.45193	1
305068	ch.6.37043690R		0.0430674	6													0.00678118	-0.502785	8.71177	-2.95157	-0.502785	Cancer Trained * Post down vs Cancer Trained * Pre	-0.0084127	Cancer Trained * Post down vs Cancer Trained * Pre	0.998568	-0.00028189	3.28611e-06	-0.00181276	-0.00028189	Healthy Aged-matched Trained * Post down vs Healthy Aged-matched Trained * Pre	5.03516e-05	Healthy Aged-matched Trained * Post up vs Healthy Aged-matched Trained * Pre	0.814254	-0.0428993	0.0563754	-0.237435	-0.0428993	Cancer Untrained * Post down vs Cancer Untrained * Pre	-0.000195103	Cancer Untrained * Post down vs Cancer Untrained * Pre	0.106523	0.302524	2.80354	1.67438	0.302524	Cancer Trained * Pre up vs Cancer Untrained * Pre	0.00569116	Cancer Trained * Pre up vs Cancer Untrained * Pre	0.00546817	0.495995	9.24877	3.04118	0.495995	Cancer Trained * Pre up vs Healthy Aged-matched Trained * Pre	0.00883624	Cancer Trained * Pre up vs Healthy Aged-matched Trained * Pre	0.364428	-0.157362	0.853382	-0.923787	-0.157362	Cancer Trained * Post down vs Cancer Untrained * Post	-0.00252644	Cancer Trained * Post down vs Cancer Untrained * Post	0.968485	-0.00650846	0.00159252	-0.0399065	-0.00650846	Cancer Trained * Post down vs Healthy Aged-matched Trained * Post	0.000373188	Cancer Trained * Post up vs Healthy Aged-matched Trained * Post	2.71472	0.984679	1.81359	1
314064	cg11402363	ADCYAP1	0.043083	18								Island	chr18:904578-909574	NM_001099733;NM_001117	Body;Body	ADCYAP1;ADCYAP1	0.0199193	-0.365933	6.18473	-2.48691	-0.365933	Cancer Trained * Post down vs Cancer Trained * Pre	-0.0284522	Cancer Trained * Post down vs Cancer Trained * Pre	0.261929	0.154172	1.31737	1.14777	0.154172	Healthy Aged-matched Trained * Post up vs Healthy Aged-matched Trained * Pre	0.0110859	Healthy Aged-matched Trained * Post up vs Healthy Aged-matched Trained * Pre	0.530092	0.0993731	0.405419	0.636725	0.0993731	Cancer Untrained * Post up vs Cancer Untrained * Pre	0.0077508	Cancer Untrained * Post up vs Cancer Untrained * Pre	0.0438486	0.331307	4.50637	2.12282	0.331307	Cancer Trained * Pre up vs Cancer Untrained * Pre	0.0270333	Cancer Trained * Pre up vs Cancer Untrained * Pre	0.00173126	0.494176	12.3047	3.50781	0.494176	Cancer Trained * Pre up vs Healthy Aged-matched Trained * Pre	0.0377178	Cancer Trained * Pre up vs Healthy Aged-matched Trained * Pre	0.371167	-0.133999	0.829318	-0.910669	-0.133999	Cancer Trained * Post down vs Cancer Untrained * Post	-0.00916968	Cancer Trained * Post down vs Cancer Untrained * Post	0.855464	-0.0259278	0.0338719	-0.184043	-0.0259278	Cancer Trained * Post down vs Healthy Aged-matched Trained * Post	-0.00182031	Cancer Trained * Post down vs Healthy Aged-matched Trained * Post	2.71445	0.734637	1.3532	1
177901	cg00978427	PCDHGA2	0.0430949	5		ENST00000571252.1	1stExon	PCDHGA4				N_Shore	chr5:140736821-140737058	NM_018915;NM_018917;NM_018912;NM_018922;NM_018916;NM_032053	Body;1stExon;Body;Body;Body;1stExon	PCDHGA2;PCDHGA4;PCDHGA1;PCDHGB1;PCDHGA3;PCDHGA4	0.339402	0.109928	0.948618	0.97397	0.109928	Cancer Trained * Post up vs Cancer Trained * Pre	0.0186938	Cancer Trained * Post up vs Cancer Trained * Pre	0.286736	-0.112155	1.18494	-1.08855	-0.112155	Healthy Aged-matched Trained * Post down vs Healthy Aged-matched Trained * Pre	-0.0183765	Healthy Aged-matched Trained * Post down vs Healthy Aged-matched Trained * Pre	0.758834	-0.0371581	0.0963449	-0.310395	-0.0371581	Cancer Untrained * Post down vs Cancer Untrained * Pre	-0.00647251	Cancer Untrained * Post down vs Cancer Untrained * Pre	0.14034	-0.182307	2.31915	-1.52288	-0.182307	Cancer Trained * Pre down vs Cancer Untrained * Pre	-0.0305249	Cancer Trained * Pre down vs Cancer Untrained * Pre	0.00234282	-0.365976	11.4701	-3.38675	-0.365976	Cancer Trained * Pre down vs Healthy Aged-matched Trained * Pre	-0.0611687	Cancer Trained * Pre down vs Healthy Aged-matched Trained * Pre	0.757583	-0.035221	0.0973816	-0.31206	-0.035221	Cancer Trained * Post down vs Cancer Untrained * Post	-0.00535856	Cancer Trained * Post down vs Cancer Untrained * Post	0.195012	-0.143892	1.77312	-1.33158	-0.143892	Cancer Trained * Post down vs Healthy Aged-matched Trained * Post	-0.0240984	Cancer Trained * Post down vs Healthy Aged-matched Trained * Post	2.71424	0.4322	0.796171	1
542939	cg07615111		0.0431117	13								Island	chr13:114964100-114965840				0.68968	-0.183385	0.163181	-0.403956	-0.183385	Cancer Trained * Post down vs Cancer Trained * Pre	-0.0269318	Cancer Trained * Post down vs Cancer Trained * Pre	0.514561	0.273994	0.437124	0.661153	0.273994	Healthy Aged-matched Trained * Post up vs Healthy Aged-matched Trained * Pre	0.0428283	Healthy Aged-matched Trained * Post up vs Healthy Aged-matched Trained * Pre	0.717618	-0.176119	0.133784	-0.365764	-0.176119	Cancer Untrained * Post down vs Cancer Untrained * Pre	-0.0263037	Cancer Untrained * Post down vs Cancer Untrained * Pre	0.850089	0.0919553	0.0364706	0.190973	0.0919553	Cancer Trained * Pre up vs Cancer Untrained * Pre	0.0108356	Cancer Trained * Pre up vs Cancer Untrained * Pre	0.00954712	1.22013	7.88035	2.8072	1.22013	Cancer Trained * Pre up vs Healthy Aged-matched Trained * Pre	0.195399	Cancer Trained * Pre up vs Healthy Aged-matched Trained * Pre	0.853517	0.0846897	0.0348019	0.186553	0.0846897	Cancer Trained * Post up vs Cancer Untrained * Post	0.0102076	Cancer Trained * Post up vs Cancer Untrained * Post	0.0915276	0.762756	3.07965	1.75489	0.762756	Cancer Trained * Post up vs Healthy Aged-matched Trained * Post	0.125639	Cancer Trained * Post up vs Healthy Aged-matched Trained * Post	2.71395	6.9915	12.8807	1
586973	cg17010100	PDE4D	0.0431177	5	CDMR	ENST00000512069.2;ENST00000405053.3;ENST00000514231.1	3'UTR;3'UTR;3'UTR	PDE4D;PDE4D;PDE4D				N_Shore	chr5:59189046-59189894	NM_001165899;NM_001104631	Body;Body	PDE4D;PDE4D	0.042788	-0.4759	4.55621	-2.13453	-0.4759	Cancer Trained * Post down vs Cancer Trained * Pre	-0.0208473	Cancer Trained * Post down vs Cancer Trained * Pre	0.275403	0.226958	1.2435	1.11512	0.226958	Healthy Aged-matched Trained * Post up vs Healthy Aged-matched Trained * Pre	0.00658606	Healthy Aged-matched Trained * Post up vs Healthy Aged-matched Trained * Pre	0.67123	0.10157	0.18448	0.429511	0.10157	Cancer Untrained * Post up vs Cancer Untrained * Pre	0.00417217	Cancer Untrained * Post up vs Cancer Untrained * Pre	0.0912427	0.41538	3.08539	1.75653	0.41538	Cancer Trained * Pre up vs Cancer Untrained * Pre	0.0180815	Cancer Trained * Pre up vs Cancer Untrained * Pre	0.00164129	0.753318	12.4543	3.52906	0.753318	Cancer Trained * Pre up vs Healthy Aged-matched Trained * Pre	0.029055	Cancer Trained * Pre up vs Healthy Aged-matched Trained * Pre	0.473971	-0.16209	0.52855	-0.727014	-0.16209	Cancer Trained * Post down vs Cancer Untrained * Post	-0.00693791	Cancer Trained * Post down vs Cancer Untrained * Post	0.815056	0.0504602	0.0558803	0.23639	0.0504602	Cancer Trained * Post up vs Healthy Aged-matched Trained * Post	0.00162165	Cancer Trained * Post up vs Healthy Aged-matched Trained * Post	2.71385	1.68625	3.10676	1
574447	cg10697883	TSPO	0.0431304	22		ENST00000337554.3;ENST00000396265.2;ENST00000472378.1;ENST00000428336.1;ENST00000329563	5'UTR;5'UTR;5'UTR;5'UTR;5'UTR	TSPO;TSPO;TSPO;TSPO;TSPO						NM_000714;NR_046308;NM_001256531;NM_001256530	5'UTR;Body;5'UTR;5'UTR	TSPO;TSPO;TSPO;TSPO	0.274288	-0.111984	1.24943	-1.11778	-0.111984	Cancer Trained * Post down vs Cancer Trained * Pre	-0.0172109	Cancer Trained * Post down vs Cancer Trained * Pre	0.0346087	0.204381	4.99411	2.23475	0.204381	Healthy Aged-matched Trained * Post up vs Healthy Aged-matched Trained * Pre	0.0292788	Healthy Aged-matched Trained * Post up vs Healthy Aged-matched Trained * Pre	0.788125	-0.0288657	0.0737918	-0.271647	-0.0288657	Cancer Untrained * Post down vs Cancer Untrained * Pre	-0.00438462	Cancer Untrained * Post down vs Cancer Untrained * Pre	0.352703	0.10063	0.896811	0.947001	0.10063	Cancer Trained * Pre up vs Cancer Untrained * Pre	0.0154147	Cancer Trained * Pre up vs Cancer Untrained * Pre	0.0017308	0.336478	12.3054	3.50791	0.336478	Cancer Trained * Pre up vs Healthy Aged-matched Trained * Pre	0.0490232	Cancer Trained * Pre up vs Healthy Aged-matched Trained * Pre	0.862651	0.0175115	0.0305522	0.174792	0.0175115	Cancer Trained * Post up vs Cancer Untrained * Post	0.00258847	Cancer Trained * Post up vs Cancer Untrained * Post	0.835619	0.0201122	0.0439647	0.209678	0.0201122	Cancer Trained * Post up vs Healthy Aged-matched Trained * Post	0.00253357	Cancer Trained * Post up vs Healthy Aged-matched Trained * Post	2.71362	0.340458	0.627312	1
717576	cg04140104	CHP1	0.0431477	15		ENST00000560411.1;ENST00000334660.5;ENST00000560784.1;ENST00000561280.1;ENST00000560397	TSS1500;TSS1500;TSS1500;TSS1500;TSS1500;TSS1500;TSS200;1stExon;TSS1500;TSS1500;5'UTR	AC012652.1;AC012652.1;AC012652.1;AC012652.1;AC012652.1;EXD1;EXD1;AC012652.1;EXD1;EXD1;A		Promoter_Associated	15:41522579-41524299	Island	chr15:41522828-41523732	NM_007236;NM_001286441;NM_152596	TSS1500;TSS200;TSS200	CHP1;EXD1;EXD1	0.0114276	-0.549657	7.45426	-2.73025	-0.549657	Cancer Trained * Post down vs Cancer Trained * Pre	-0.0147354	Cancer Trained * Post down vs Cancer Trained * Pre	0.171462	0.258752	1.9823	1.40794	0.258752	Healthy Aged-matched Trained * Post up vs Healthy Aged-matched Trained * Pre	0.00618685	Healthy Aged-matched Trained * Post up vs Healthy Aged-matched Trained * Pre	0.209962	0.274769	1.65578	1.28677	0.274769	Cancer Untrained * Post up vs Cancer Untrained * Pre	0.00807023	Cancer Untrained * Post up vs Cancer Untrained * Pre	0.0345989	0.477222	4.9947	2.23488	0.477222	Cancer Trained * Pre up vs Cancer Untrained * Pre	0.0130557	Cancer Trained * Pre up vs Cancer Untrained * Pre	0.00415352	0.608027	9.95076	3.15448	0.608027	Cancer Trained * Pre up vs Healthy Aged-matched Trained * Pre	0.0157996	Cancer Trained * Pre up vs Healthy Aged-matched Trained * Pre	0.0969395	-0.347204	2.97434	-1.72463	-0.347204	Cancer Trained * Post down vs Cancer Untrained * Post	-0.00974986	Cancer Trained * Post down vs Cancer Untrained * Post	0.30848	-0.200382	1.08075	-1.03959	-0.200382	Cancer Trained * Post down vs Healthy Aged-matched Trained * Post	-0.00512263	Cancer Trained * Post down vs Healthy Aged-matched Trained * Post	2.71332	1.37464	2.53314	1
99904	cg01599094	ERCC2	0.0431635	19		ENST00000221481.6	3'UTR	ERCC2				S_Shore	chr19:45866930-45867362	NM_001130867;NM_000400	Body;Body	ERCC2;ERCC2	0.170021	0.317302	1.99623	1.41288	0.317302	Cancer Trained * Post up vs Cancer Trained * Pre	0.00328274	Cancer Trained * Post up vs Cancer Trained * Pre	0.0740602	-0.382206	3.47569	-1.86432	-0.382206	Healthy Aged-matched Trained * Post down vs Healthy Aged-matched Trained * Pre	-0.00243228	Healthy Aged-matched Trained * Post down vs Healthy Aged-matched Trained * Pre	0.716624	0.0874468	0.134772	0.367113	0.0874468	Cancer Untrained * Post up vs Cancer Untrained * Pre	0.000962624	Cancer Untrained * Post up vs Cancer Untrained * Pre	0.682598	-0.0985513	0.171174	-0.413732	-0.0985513	Cancer Trained * Pre down vs Cancer Untrained * Pre	-0.00109527	Cancer Trained * Pre down vs Cancer Untrained * Pre	0.00277454	-0.713557	11.0132	-3.31861	-0.713557	Cancer Trained * Pre down vs Healthy Aged-matched Trained * Pre	-0.00583312	Cancer Trained * Pre down vs Healthy Aged-matched Trained * Pre	0.56401	0.131304	0.341838	0.584669	0.131304	Cancer Trained * Post up vs Cancer Untrained * Post	0.00122484	Cancer Trained * Post up vs Cancer Untrained * Post	0.948422	-0.0140495	0.00426949	-0.0653413	-0.0140495	Cancer Trained * Post down vs Healthy Aged-matched Trained * Post	-0.000118109	Cancer Trained * Post down vs Healthy Aged-matched Trained * Post	2.71305	1.71042	3.15221	1
374175	cg15044283	MBNL3	0.043164	X		ENST00000436215.1;ENST00000370844.1	TSS1500;TSS1500	MBNL3;MBNL3				S_Shore	chrX:131623144-131624115	NM_001170704	TSS1500	MBNL3	0.168983	0.21626	2.00634	1.41645	0.21626	Cancer Trained * Post up vs Cancer Trained * Pre	0.0329498	Cancer Trained * Post up vs Cancer Trained * Pre	0.70407	0.0535494	0.147619	0.384213	0.0535494	Healthy Aged-matched Trained * Post up vs Healthy Aged-matched Trained * Pre	0.00796415	Healthy Aged-matched Trained * Post up vs Healthy Aged-matched Trained * Pre	0.767609	-0.0483771	0.0892442	-0.298738	-0.0483771	Cancer Untrained * Post down vs Cancer Untrained * Pre	-0.00692623	Cancer Untrained * Post down vs Cancer Untrained * Pre	0.0833035	-0.292128	3.25422	-1.80395	-0.292128	Cancer Trained * Pre down vs Cancer Untrained * Pre	-0.0434558	Cancer Trained * Pre down vs Cancer Untrained * Pre	0.00723771	-0.42746	8.55132	-2.92426	-0.42746	Cancer Trained * Pre down vs Healthy Aged-matched Trained * Pre	-0.0631722	Cancer Trained * Pre down vs Healthy Aged-matched Trained * Pre	0.858556	-0.0274913	0.0324222	-0.180062	-0.0274913	Cancer Trained * Post down vs Cancer Untrained * Post	-0.00357975	Cancer Trained * Post down vs Cancer Untrained * Post	0.0821495	-0.26475	3.2803	-1.81116	-0.26475	Cancer Trained * Post down vs Healthy Aged-matched Trained * Post	-0.0381866	Cancer Trained * Post down vs Healthy Aged-matched Trained * Post	2.71304	0.790521	1.45689	1
362367	cg26135831	ENOX1	0.0431897	13		ENST00000261488.6	5'UTR	ENOX1						NM_017993	5'UTR	ENOX1	0.134681	-0.214848	2.38999	-1.54596	-0.214848	Cancer Trained * Post down vs Cancer Trained * Pre	-0.0260816	Cancer Trained * Post down vs Cancer Trained * Pre	0.323179	0.127862	1.01578	1.00786	0.127862	Healthy Aged-matched Trained * Post up vs Healthy Aged-matched Trained * Pre	0.0157521	Healthy Aged-matched Trained * Post up vs Healthy Aged-matched Trained * Pre	0.335933	-0.144621	0.962598	-0.981121	-0.144621	Cancer Untrained * Post down vs Cancer Untrained * Pre	-0.0184733	Cancer Untrained * Post down vs Cancer Untrained * Pre	0.0395456	0.320161	4.71759	2.172	0.320161	Cancer Trained * Pre up vs Cancer Untrained * Pre	0.0379996	Cancer Trained * Pre up vs Cancer Untrained * Pre	0.00833544	0.381179	8.20696	2.86478	0.381179	Cancer Trained * Pre up vs Healthy Aged-matched Trained * Pre	0.0445898	Cancer Trained * Pre up vs Healthy Aged-matched Trained * Pre	0.0841953	0.249935	3.23436	1.79843	0.249935	Cancer Trained * Post up vs Cancer Untrained * Post	0.0303913	Cancer Trained * Post up vs Cancer Untrained * Post	0.774871	0.0384699	0.083592	0.289123	0.0384699	Cancer Trained * Post up vs Healthy Aged-matched Trained * Post	0.00275605	Cancer Trained * Post up vs Healthy Aged-matched Trained * Post	2.71259	0.654877	1.2071	1
760495	cg22249292		0.0431905	4					chr4:74591640-74591640								0.29891	-0.142035	1.12536	-1.06083	-0.142035	Cancer Trained * Post down vs Cancer Trained * Pre	-0.0117595	Cancer Trained * Post down vs Cancer Trained * Pre	0.0216227	0.299473	6.00334	2.45017	0.299473	Healthy Aged-matched Trained * Post up vs Healthy Aged-matched Trained * Pre	0.0280566	Healthy Aged-matched Trained * Post up vs Healthy Aged-matched Trained * Pre	0.519713	-0.0927351	0.426416	-0.653006	-0.0927351	Cancer Untrained * Post down vs Cancer Untrained * Pre	-0.00787019	Cancer Untrained * Post down vs Cancer Untrained * Pre	0.14202	0.215315	2.29877	1.51617	0.215315	Cancer Trained * Pre up vs Cancer Untrained * Pre	0.0177938	Cancer Trained * Pre up vs Cancer Untrained * Pre	0.00292618	0.422657	10.8708	3.29709	0.422657	Cancer Trained * Pre up vs Healthy Aged-matched Trained * Pre	0.0377552	Cancer Trained * Pre up vs Healthy Aged-matched Trained * Pre	0.226515	0.166015	1.53742	1.23993	0.166015	Cancer Trained * Post up vs Cancer Untrained * Post	0.0139044	Cancer Trained * Post up vs Cancer Untrained * Post	0.884267	-0.0188512	0.0216254	-0.147056	-0.0188512	Cancer Trained * Post down vs Healthy Aged-matched Trained * Post	-0.0020609	Cancer Trained * Post down vs Healthy Aged-matched Trained * Post	2.71258	0.607848	1.12042	1
547203	cg08670916		0.0432058	15													0.766943	-0.0227791	0.0897726	-0.299621	-0.0227791	Cancer Trained * Post down vs Cancer Trained * Pre	-0.00315912	Cancer Trained * Post down vs Cancer Trained * Pre	0.0769172	0.128047	3.40401	1.845	0.128047	Healthy Aged-matched Trained * Post up vs Healthy Aged-matched Trained * Pre	0.0177242	Healthy Aged-matched Trained * Post up vs Healthy Aged-matched Trained * Pre	0.0872844	-0.143513	3.16736	-1.77971	-0.143513	Cancer Untrained * Post down vs Cancer Untrained * Pre	-0.0200225	Cancer Untrained * Post down vs Cancer Untrained * Pre	0.65732	0.0362043	0.201575	0.448971	0.0362043	Cancer Trained * Pre up vs Cancer Untrained * Pre	0.00527618	Cancer Trained * Pre up vs Cancer Untrained * Pre	0.00914442	0.20567	7.9836	2.82553	0.20567	Cancer Trained * Pre up vs Healthy Aged-matched Trained * Pre	0.0287686	Cancer Trained * Pre up vs Healthy Aged-matched Trained * Pre	0.0495169	0.156938	4.26113	2.06425	0.156938	Cancer Trained * Post up vs Cancer Untrained * Post	0.0221395	Cancer Trained * Post up vs Cancer Untrained * Post	0.458219	0.0548433	0.567681	0.753446	0.0548433	Cancer Trained * Post up vs Healthy Aged-matched Trained * Post	0.00788536	Cancer Trained * Post up vs Healthy Aged-matched Trained * Post	2.71231	0.195966	0.361252	1
77986	cg08323832	USP7	0.0432784	16		ENST00000566273.1;ENST00000563961.1;ENST00000344836.4;ENST00000564485.1;ENST00000569230	TSS1500;TSS1500;TSS1500;5'UTR;5'UTR	USP7;USP7;USP7;RP11-77H9.8;USP7		Promoter_Associated	16:9057570-9057953	Island	chr16:9057644-9057886	NM_003470	TSS1500	USP7	0.0298805	-0.181392	5.30367	-2.30297	-0.181392	Cancer Trained * Post down vs Cancer Trained * Pre	-0.00346805	Cancer Trained * Post down vs Cancer Trained * Pre	0.817973	0.0167236	0.0540984	0.232591	0.0167236	Healthy Aged-matched Trained * Post up vs Healthy Aged-matched Trained * Pre	0.000271117	Healthy Aged-matched Trained * Post up vs Healthy Aged-matched Trained * Pre	0.295325	0.0892986	1.14256	1.06891	0.0892986	Cancer Untrained * Post up vs Cancer Untrained * Pre	0.00165803	Cancer Untrained * Post up vs Cancer Untrained * Pre	0.0723569	0.156738	3.51995	1.87615	0.156738	Cancer Trained * Pre up vs Cancer Untrained * Pre	0.00298671	Cancer Trained * Pre up vs Cancer Untrained * Pre	0.00568945	0.228098	9.14897	3.02473	0.228098	Cancer Trained * Pre up vs Healthy Aged-matched Trained * Pre	0.00416998	Cancer Trained * Pre up vs Healthy Aged-matched Trained * Pre	0.160388	-0.113953	2.0931	-1.44676	-0.113953	Cancer Trained * Post down vs Cancer Untrained * Post	-0.00213936	Cancer Trained * Post down vs Cancer Untrained * Post	0.69431	0.0299823	0.158074	0.397586	0.0299823	Cancer Trained * Post up vs Healthy Aged-matched Trained * Post	0.000430818	Cancer Trained * Post up vs Healthy Aged-matched Trained * Post	2.71105	0.210235	0.387738	1
34525	cg20090283	SRCIN1	0.0432789	17		ENST00000264659.6	ExonBnd	SRCIN1		Unclassified_Cell_type_specific	17:36717625-36718562	Island	chr17:36717727-36718593	NM_025248	Body	SRCIN1	0.00329433	-1.27811	10.5563	-3.24904	-1.27811	Cancer Trained * Post down vs Cancer Trained * Pre	-0.0480086	Cancer Trained * Post down vs Cancer Trained * Pre	0.565445	0.209181	0.33931	0.582503	0.209181	Healthy Aged-matched Trained * Post up vs Healthy Aged-matched Trained * Pre	0.00586551	Healthy Aged-matched Trained * Post up vs Healthy Aged-matched Trained * Pre	0.861645	0.0734708	0.0310062	0.176086	0.0734708	Cancer Untrained * Post up vs Cancer Untrained * Pre	0.00233841	Cancer Untrained * Post up vs Cancer Untrained * Pre	0.0306222	0.956178	5.25165	2.29165	0.956178	Cancer Trained * Pre up vs Cancer Untrained * Pre	0.0405291	Cancer Trained * Pre up vs Cancer Untrained * Pre	0.00457844	1.17303	9.70008	3.11449	1.17303	Cancer Trained * Pre up vs Healthy Aged-matched Trained * Pre	0.0444457	Cancer Trained * Pre up vs Healthy Aged-matched Trained * Pre	0.324457	-0.395407	1.01032	-1.00515	-0.395407	Cancer Trained * Post down vs Cancer Untrained * Post	-0.00981786	Cancer Trained * Post down vs Cancer Untrained * Post	0.411953	-0.314268	0.69624	-0.83441	-0.314268	Cancer Trained * Post down vs Healthy Aged-matched Trained * Post	-0.00942841	Cancer Trained * Post down vs Healthy Aged-matched Trained * Post	2.71104	5.24416	9.67185	1
611640	cg25171089	ASB13	0.0432812	10		ENST00000357700.6;ENST00000479033.1;ENST00000466389.1	TSS1500;TSS1500;TSS200	ASB13;ASB13;ASB13		Promoter_Associated_Cell_type_specific	10:5707678-5709219	S_Shore	chr10:5707980-5708798	NR_024581;NM_024701	TSS1500;TSS1500	ASB13;ASB13	0.0259845	-0.39022	5.60285	-2.36703	-0.39022	Cancer Trained * Post down vs Cancer Trained * Pre	-0.00832296	Cancer Trained * Post down vs Cancer Trained * Pre	0.931898	-0.0129909	0.00745156	-0.0863224	-0.0129909	Healthy Aged-matched Trained * Post down vs Healthy Aged-matched Trained * Pre	-0.000468007	Healthy Aged-matched Trained * Post down vs Healthy Aged-matched Trained * Pre	0.571077	0.100373	0.329511	0.57403	0.100373	Cancer Untrained * Post up vs Cancer Untrained * Pre	0.00215462	Cancer Untrained * Post up vs Cancer Untrained * Pre	0.0166183	0.448901	6.59082	2.56726	0.448901	Cancer Trained * Pre up vs Cancer Untrained * Pre	0.00928337	Cancer Trained * Pre up vs Cancer Untrained * Pre	0.00435916	0.494768	9.82611	3.13466	0.494768	Cancer Trained * Pre up vs Healthy Aged-matched Trained * Pre	0.00979865	Cancer Trained * Pre up vs Healthy Aged-matched Trained * Pre	0.802417	-0.0416913	0.0639559	-0.252895	-0.0416913	Cancer Trained * Post down vs Cancer Untrained * Post	-0.00119422	Cancer Trained * Post down vs Cancer Untrained * Post	0.463407	0.117539	0.554552	0.744682	0.117539	Cancer Trained * Post up vs Healthy Aged-matched Trained * Post	0.00194369	Cancer Trained * Post up vs Healthy Aged-matched Trained * Post	2.711	0.92098	1.6986	1
122438	cg04456155	LHX2	0.0432876	9	DMR	ENST00000560961.1;ENST00000446480.1;ENST00000373615.4	5'UTR;TSS1500;TSS200	LHX2;LHX2;LHX2		Unclassified	9:126773375-126774412	Island	chr9:126773246-126780953	NM_004789	TSS200	LHX2	0.0238287	-0.320828	5.79062	-2.40637	-0.320828	Cancer Trained * Post down vs Cancer Trained * Pre	-0.00279793	Cancer Trained * Post down vs Cancer Trained * Pre	0.743108	0.0403335	0.109823	0.331395	0.0403335	Healthy Aged-matched Trained * Post up vs Healthy Aged-matched Trained * Pre	0.00038711	Healthy Aged-matched Trained * Post up vs Healthy Aged-matched Trained * Pre	0.817867	-0.0329107	0.0541627	-0.232729	-0.0329107	Cancer Untrained * Post down vs Cancer Untrained * Pre	-0.000150678	Cancer Untrained * Post down vs Cancer Untrained * Pre	0.203765	0.184548	1.70312	1.30504	0.184548	Cancer Trained * Pre up vs Cancer Untrained * Pre	0.0017139	Cancer Trained * Pre up vs Cancer Untrained * Pre	0.00345657	0.41224	10.4296	3.22949	0.41224	Cancer Trained * Pre up vs Healthy Aged-matched Trained * Pre	0.00346196	Cancer Trained * Pre up vs Healthy Aged-matched Trained * Pre	0.445421	-0.10337	0.601127	-0.775324	-0.10337	Cancer Trained * Post down vs Cancer Untrained * Post	-0.000933351	Cancer Trained * Post down vs Cancer Untrained * Post	0.69245	0.0510777	0.160115	0.400143	0.0510777	Cancer Trained * Post up vs Healthy Aged-matched Trained * Post	0.000276921	Cancer Trained * Post up vs Healthy Aged-matched Trained * Post	2.71089	0.602342	1.11097	1
20950	cg27201625	PRKCQ	0.0433195	10		ENST00000445427.1;ENST00000455810.1;ENST00000539722.1;ENST00000397176.2;ENST00000263125	TSS200;TSS200;TSS200;TSS200;TSS200	RP11-5N23.2;RP11-5N23.2;PRKCQ;PRKCQ;PRKCQ		Promoter_Associated	10:6621894-6622777	Island	chr10:6621907-6622642	NM_006257	TSS200	PRKCQ	0.790029	-0.0932346	0.0724378	-0.269143	-0.0932346	Cancer Trained * Post down vs Cancer Trained * Pre	-0.0131528	Cancer Trained * Post down vs Cancer Trained * Pre	0.680404	0.131795	0.173696	0.416769	0.131795	Healthy Aged-matched Trained * Post up vs Healthy Aged-matched Trained * Pre	0.00915847	Healthy Aged-matched Trained * Post up vs Healthy Aged-matched Trained * Pre	0.641449	-0.173202	0.22221	-0.471391	-0.173202	Cancer Untrained * Post down vs Cancer Untrained * Pre	-0.0248441	Cancer Untrained * Post down vs Cancer Untrained * Pre	0.452684	0.280296	0.581959	0.762863	0.280296	Cancer Trained * Pre up vs Cancer Untrained * Pre	0.0328088	Cancer Trained * Pre up vs Cancer Untrained * Pre	0.00836513	0.94965	8.19835	2.86328	0.94965	Cancer Trained * Pre up vs Healthy Aged-matched Trained * Pre	0.107382	Cancer Trained * Pre up vs Healthy Aged-matched Trained * Pre	0.308303	0.360263	1.08156	1.03998	0.360263	Cancer Trained * Post up vs Cancer Untrained * Post	0.0445001	Cancer Trained * Post up vs Cancer Untrained * Post	0.0384905	0.72462	4.77332	2.18479	0.72462	Cancer Trained * Post up vs Healthy Aged-matched Trained * Post	0.0850712	Cancer Trained * Post up vs Healthy Aged-matched Trained * Post	2.71034	4.06559	7.50014	1
101366	cg21736309	ATP13A1	0.043352	19		ENST00000487364.1;ENST00000357324.6;ENST00000455627.1	TSS200;TSS200;TSS1500	ATP13A1;ATP13A1;ATP13A1		Promoter_Associated	19:19774042-19775105	Island	chr19:19773991-19774767	NM_020410	TSS200	ATP13A1	0.0123198	-0.316173	7.27832	-2.69784	-0.316173	Cancer Trained * Post down vs Cancer Trained * Pre	-0.00317324	Cancer Trained * Post down vs Cancer Trained * Pre	0.0958534	0.185145	2.99492	1.73058	0.185145	Healthy Aged-matched Trained * Post up vs Healthy Aged-matched Trained * Pre	0.00162441	Healthy Aged-matched Trained * Post up vs Healthy Aged-matched Trained * Pre	0.721544	-0.0448044	0.129918	-0.360442	-0.0448044	Cancer Untrained * Post down vs Cancer Untrained * Pre	-0.000356282	Cancer Untrained * Post down vs Cancer Untrained * Pre	0.147255	0.185919	2.23706	1.49568	0.185919	Cancer Trained * Pre up vs Cancer Untrained * Pre	0.00193066	Cancer Trained * Pre up vs Cancer Untrained * Pre	0.00191015	0.389193	12.0309	3.46857	0.389193	Cancer Trained * Pre up vs Healthy Aged-matched Trained * Pre	0.00371693	Cancer Trained * Pre up vs Healthy Aged-matched Trained * Pre	0.472704	-0.0854494	0.531617	-0.729121	-0.0854494	Cancer Trained * Post down vs Cancer Untrained * Post	-0.000886293	Cancer Trained * Post down vs Cancer Untrained * Post	0.327234	-0.112125	0.998558	-0.999279	-0.112125	Cancer Trained * Post down vs Healthy Aged-matched Trained * Post	-0.00108072	Cancer Trained * Post down vs Healthy Aged-matched Trained * Post	2.70978	0.465224	0.858418	1
190915	cg17376928	UBE2E1	0.0433688	3		ENST00000495141.1;ENST00000467766.1;ENST00000475680.1	5'UTR;5'UTR;5'UTR	UBE2E1;UBE2E1;UBE2E1						NM_003341;NM_182666;NM_001202476	Body;Body;Body	UBE2E1;UBE2E1;UBE2E1	0.789247	0.0269018	0.0729923	0.270171	0.0269018	Cancer Trained * Post up vs Cancer Trained * Pre	0.0017706	Cancer Trained * Post up vs Cancer Trained * Pre	0.0626264	0.177141	3.79781	1.9488	0.177141	Healthy Aged-matched Trained * Post up vs Healthy Aged-matched Trained * Pre	0.0127055	Healthy Aged-matched Trained * Post up vs Healthy Aged-matched Trained * Pre	0.947683	-0.00699997	0.00439292	-0.0662791	-0.00699997	Cancer Untrained * Post down vs Cancer Untrained * Pre	-0.000930056	Cancer Untrained * Post down vs Cancer Untrained * Pre	0.483732	0.0750797	0.505366	0.710891	0.0750797	Cancer Trained * Pre up vs Cancer Untrained * Pre	0.00516296	Cancer Trained * Pre up vs Cancer Untrained * Pre	0.00642969	0.283506	8.84357	2.97381	0.283506	Cancer Trained * Pre up vs Healthy Aged-matched Trained * Pre	0.0205145	Cancer Trained * Pre up vs Healthy Aged-matched Trained * Pre	0.284176	0.108981	1.1979	1.09448	0.108981	Cancer Trained * Post up vs Cancer Untrained * Post	0.00786362	Cancer Trained * Post up vs Cancer Untrained * Post	0.174426	0.133267	1.95411	1.39789	0.133267	Cancer Trained * Post up vs Healthy Aged-matched Trained * Post	0.00957958	Cancer Trained * Post up vs Healthy Aged-matched Trained * Post	2.70949	0.335802	0.619678	1
127688	cg00380169	TXNDC16	0.0433828	14		ENST00000555622.1;ENST00000557374.1;ENST00000281741.4;ENST00000554399.1;ENST00000321662	TSS1500;TSS200;TSS200;TSS200;TSS1500;TSS1500	GPR137C;TXNDC16;TXNDC16;TXNDC16;GPR137C;GPR137C		Promoter_Associated	14:53018208-53019812	Island	chr14:53019038-53020214	NM_001160047;NM_020784;NM_001099652	TSS200;TSS200;TSS1500	TXNDC16;TXNDC16;GPR137C	0.0137058	-0.277327	7.03105	-2.65161	-0.277327	Cancer Trained * Post down vs Cancer Trained * Pre	-0.00287732	Cancer Trained * Post down vs Cancer Trained * Pre	0.951231	-0.00589824	0.00381648	-0.0617777	-0.00589824	Healthy Aged-matched Trained * Post down vs Healthy Aged-matched Trained * Pre	-1.29829e-05	Healthy Aged-matched Trained * Post down vs Healthy Aged-matched Trained * Pre	0.435593	0.0879006	0.627868	0.792381	0.0879006	Cancer Untrained * Post up vs Cancer Untrained * Pre	0.00102872	Cancer Untrained * Post up vs Cancer Untrained * Pre	0.0508297	0.227582	4.20882	2.05154	0.227582	Cancer Trained * Pre up vs Cancer Untrained * Pre	0.00238985	Cancer Trained * Pre up vs Cancer Untrained * Pre	0.00623535	0.299066	8.91988	2.98662	0.299066	Cancer Trained * Pre up vs Healthy Aged-matched Trained * Pre	0.00307433	Cancer Trained * Pre up vs Healthy Aged-matched Trained * Pre	0.20009	-0.137645	1.73205	-1.31607	-0.137645	Cancer Trained * Post down vs Cancer Untrained * Post	-0.00151619	Cancer Trained * Post down vs Cancer Untrained * Post	0.784817	0.0276373	0.0761757	0.275999	0.0276373	Cancer Trained * Post up vs Healthy Aged-matched Trained * Post	0.000209992	Cancer Trained * Post up vs Healthy Aged-matched Trained * Post	2.70924	0.370442	0.683664	1
110958	cg22301396	CLPB	0.0433922	11		ENST00000540471.1;ENST00000535477.1;ENST00000340729.5;ENST00000538039.1;ENST00000540471	3'UTR;1stExon;1stExon;1stExon;1stExon;1stExon;1stExon;TSS1500;TSS200;1stExon;5'UTR;3'UT	CLPB;CLPB;CLPB;CLPB;CLPB;CLPB;CLPB;CLPB;CLPB;CLPB;CLPB;CLPB		Promoter_Associated	11:72144635-72145975	Island	chr11:72145155-72145636	NM_001258393;NM_001258392;NM_030813;NM_001258394;NM_001258394	1stExon;1stExon;1stExon;1stExon;5'UTR	CLPB;CLPB;CLPB;CLPB;CLPB	0.0440239	-0.230239	4.49827	-2.12091	-0.230239	Cancer Trained * Post down vs Cancer Trained * Pre	-0.00275409	Cancer Trained * Post down vs Cancer Trained * Pre	0.764789	0.0299753	0.091494	0.30248	0.0299753	Healthy Aged-matched Trained * Post up vs Healthy Aged-matched Trained * Pre	0.000466429	Healthy Aged-matched Trained * Post up vs Healthy Aged-matched Trained * Pre	0.154846	-0.168912	2.15207	-1.46699	-0.168912	Cancer Untrained * Post down vs Cancer Untrained * Pre	-0.00203313	Cancer Untrained * Post down vs Cancer Untrained * Pre	0.387148	0.101345	0.774707	0.880174	0.101345	Cancer Trained * Pre up vs Cancer Untrained * Pre	0.00116109	Cancer Trained * Pre up vs Cancer Untrained * Pre	0.00498053	0.320101	9.48523	3.07981	0.320101	Cancer Trained * Pre up vs Healthy Aged-matched Trained * Pre	0.0037329	Cancer Trained * Pre up vs Healthy Aged-matched Trained * Pre	0.715502	0.040018	0.135893	0.368636	0.040018	Cancer Trained * Post up vs Cancer Untrained * Post	0.000440136	Cancer Trained * Post up vs Cancer Untrained * Post	0.56964	0.0598862	0.331992	0.576187	0.0598862	Cancer Trained * Post up vs Healthy Aged-matched Trained * Post	0.000512385	Cancer Trained * Post up vs Healthy Aged-matched Trained * Post	2.70908	0.399067	0.736537	1
375624	cg27063969	DOCK2	0.043404	5		ENST00000520908.1;ENST00000540750.1	5'UTR;5'UTR	DOCK2;DOCK2						NM_004946	Body	DOCK2	0.857306	0.0119608	0.0330043	0.181671	0.0119608	Cancer Trained * Post up vs Cancer Trained * Pre	0.00207237	Cancer Trained * Post up vs Cancer Trained * Pre	0.0601208	0.118346	3.87735	1.9691	0.118346	Healthy Aged-matched Trained * Post up vs Healthy Aged-matched Trained * Pre	0.0204106	Healthy Aged-matched Trained * Post up vs Healthy Aged-matched Trained * Pre	0.849892	-0.0133537	0.0365679	-0.191227	-0.0133537	Cancer Untrained * Post down vs Cancer Untrained * Pre	-0.00230566	Cancer Untrained * Post down vs Cancer Untrained * Pre	0.468091	0.0514532	0.542903	0.73682	0.0514532	Cancer Trained * Pre up vs Cancer Untrained * Pre	0.00890868	Cancer Trained * Pre up vs Cancer Untrained * Pre	0.00565274	0.190833	9.16524	3.02741	0.190833	Cancer Trained * Pre up vs Healthy Aged-matched Trained * Pre	0.0329552	Cancer Trained * Pre up vs Healthy Aged-matched Trained * Pre	0.254613	0.0767677	1.35959	1.16601	0.0767677	Cancer Trained * Post up vs Cancer Untrained * Post	0.0132867	Cancer Trained * Post up vs Cancer Untrained * Post	0.192394	0.084448	1.7948	1.3397	0.084448	Cancer Trained * Post up vs Healthy Aged-matched Trained * Post	0.014617	Cancer Trained * Post up vs Healthy Aged-matched Trained * Post	2.70888	0.146774	0.270913	1
224846	cg12727795	PDGFRB	0.0434041	5		ENST00000517488.1;ENST00000520579.1;ENST00000261799.4;ENST00000523456.1	TSS1500;TSS1500;TSS1500;TSS1500	PDGFRB;PDGFRB;PDGFRB;AC005895.3						NM_002609	TSS1500	PDGFRB	0.15328	-0.262018	2.16919	-1.47282	-0.262018	Cancer Trained * Post down vs Cancer Trained * Pre	-0.0273539	Cancer Trained * Post down vs Cancer Trained * Pre	0.104244	0.273805	2.84249	1.68597	0.273805	Healthy Aged-matched Trained * Post up vs Healthy Aged-matched Trained * Pre	0.0272267	Healthy Aged-matched Trained * Post up vs Healthy Aged-matched Trained * Pre	0.415223	-0.156335	0.686425	-0.828507	-0.156335	Cancer Untrained * Post down vs Cancer Untrained * Pre	-0.0148509	Cancer Untrained * Post down vs Cancer Untrained * Pre	0.0440375	0.400176	4.49764	2.12076	0.400176	Cancer Trained * Pre up vs Cancer Untrained * Pre	0.0420136	Cancer Trained * Pre up vs Cancer Untrained * Pre	0.00818608	0.489256	8.2508	2.87242	0.489256	Cancer Trained * Pre up vs Healthy Aged-matched Trained * Pre	0.0494743	Cancer Trained * Pre up vs Healthy Aged-matched Trained * Pre	0.110354	0.294492	2.7402	1.65536	0.294492	Cancer Trained * Post up vs Cancer Untrained * Post	0.0295106	Cancer Trained * Post up vs Cancer Untrained * Post	0.786794	-0.0465674	0.0747459	-0.273397	-0.0465674	Cancer Trained * Post down vs Healthy Aged-matched Trained * Post	-0.00510634	Cancer Trained * Post down vs Healthy Aged-matched Trained * Post	2.70887	1.07168	1.97808	1
122651	cg18244358	BAIAP3	0.0434113	16		ENST00000426824.3;ENST00000565665.1;ENST00000397488.2;ENST00000562208.1;ENST00000567825	5'UTR;5'UTR;5'UTR;5'UTR;5'UTR;5'UTR;TSS200;5'UTR	BAIAP3;BAIAP3;BAIAP3;BAIAP3;BAIAP3;BAIAP3;BAIAP3;BAIAP3				S_Shore	chr16:1382916-1384735	NM_001199099;NM_001199098;NM_001199097;NM_001286464;NM_001199096;NM_003933	5'UTR;5'UTR;5'UTR;5'UTR;TSS200;Body	BAIAP3;BAIAP3;BAIAP3;BAIAP3;BAIAP3;BAIAP3	0.354463	0.114079	0.890161	0.943483	0.114079	Cancer Trained * Post up vs Cancer Trained * Pre	0.0156298	Cancer Trained * Post up vs Cancer Trained * Pre	0.582849	-0.0614196	0.309639	-0.556452	-0.0614196	Healthy Aged-matched Trained * Post down vs Healthy Aged-matched Trained * Pre	-0.00926513	Healthy Aged-matched Trained * Post down vs Healthy Aged-matched Trained * Pre	0.335246	-0.126008	0.965392	-0.982544	-0.126008	Cancer Untrained * Post down vs Cancer Untrained * Pre	-0.0181892	Cancer Untrained * Post down vs Cancer Untrained * Pre	0.150974	-0.189995	2.19478	-1.48148	-0.189995	Cancer Trained * Pre down vs Cancer Untrained * Pre	-0.0261199	Cancer Trained * Pre down vs Cancer Untrained * Pre	0.00571612	-0.349932	9.13723	-3.02279	-0.349932	Cancer Trained * Pre down vs Healthy Aged-matched Trained * Pre	-0.0503719	Cancer Trained * Pre down vs Healthy Aged-matched Trained * Pre	0.682201	0.0500916	0.171629	0.414281	0.0500916	Cancer Trained * Post up vs Cancer Untrained * Post	0.00769914	Cancer Trained * Post up vs Cancer Untrained * Post	0.144397	-0.174433	2.27042	-1.50679	-0.174433	Cancer Trained * Post down vs Healthy Aged-matched Trained * Post	-0.025477	Cancer Trained * Post down vs Healthy Aged-matched Trained * Post	2.70875	0.495016	0.913735	1
808437	cg20348146	ALOX12P2	0.0434716	17		ENST00000574727.1;ENST00000576636.1;ENST00000574271.1;ENST00000570835.1	5'UTR;5'UTR;5'UTR;5'UTR	ALOX12P2;ALOX12P2;ALOX12P2;ALOX12P2						NR_002710	Body	ALOX12P2	0.121648	0.206736	2.5674	1.60231	0.206736	Cancer Trained * Post up vs Cancer Trained * Pre	0.0223545	Cancer Trained * Post up vs Cancer Trained * Pre	0.0135061	-0.313063	7.06493	-2.65799	-0.313063	Healthy Aged-matched Trained * Post down vs Healthy Aged-matched Trained * Pre	-0.0311292	Healthy Aged-matched Trained * Post down vs Healthy Aged-matched Trained * Pre	0.852784	-0.0256591	0.0351554	-0.187498	-0.0256591	Cancer Untrained * Post down vs Cancer Untrained * Pre	-0.00194453	Cancer Untrained * Post down vs Cancer Untrained * Pre	0.576743	-0.0773952	0.319843	-0.565547	-0.0773952	Cancer Trained * Pre down vs Cancer Untrained * Pre	-0.00904922	Cancer Trained * Pre down vs Cancer Untrained * Pre	0.00452944	-0.385282	9.72766	-3.11892	-0.385282	Cancer Trained * Pre down vs Healthy Aged-matched Trained * Pre	-0.0398284	Cancer Trained * Pre down vs Healthy Aged-matched Trained * Pre	0.240881	0.155	1.44319	1.20133	0.155	Cancer Trained * Post up vs Cancer Untrained * Post	0.0152498	Cancer Trained * Post up vs Cancer Untrained * Post	0.286567	0.134517	1.18579	1.08894	0.134517	Cancer Trained * Post up vs Healthy Aged-matched Trained * Post	0.0136553	Cancer Trained * Post up vs Healthy Aged-matched Trained * Post	2.70771	0.563443	1.04044	1
561074	cg22392501	CDC42	0.0435183	1		ENST00000411827.1;ENST00000400259.1;ENST00000344548.3;ENST00000315554.8;ENST00000498236	TSS1500;TSS200;TSS200;TSS200;TSS200;TSS200	CDC42;CDC42;CDC42;CDC42;CDC42;CDC42		Promoter_Associated	1:22378831-22380589	Island	chr1:22379009-22380029	NM_001791;NM_044472;NM_001039802	TSS200;TSS200;TSS200	CDC42;CDC42;CDC42	0.012223	-0.466772	7.29671	-2.70124	-0.466772	Cancer Trained * Post down vs Cancer Trained * Pre	-0.020191	Cancer Trained * Post down vs Cancer Trained * Pre	0.5847	0.0873431	0.306589	0.553704	0.0873431	Healthy Aged-matched Trained * Post up vs Healthy Aged-matched Trained * Pre	0.00257444	Healthy Aged-matched Trained * Post up vs Healthy Aged-matched Trained * Pre	0.643536	0.0858542	0.219426	0.46843	0.0858542	Cancer Untrained * Post up vs Cancer Untrained * Pre	0.00370128	Cancer Untrained * Post up vs Cancer Untrained * Pre	0.168752	0.259756	2.00861	1.41725	0.259756	Cancer Trained * Pre up vs Cancer Untrained * Pre	0.0119501	Cancer Trained * Pre up vs Cancer Untrained * Pre	0.00515937	0.50712	9.39569	3.06524	0.50712	Cancer Trained * Pre up vs Healthy Aged-matched Trained * Pre	0.0203498	Cancer Trained * Pre up vs Healthy Aged-matched Trained * Pre	0.102524	-0.29287	2.87256	-1.69486	-0.29287	Cancer Trained * Post down vs Cancer Untrained * Post	-0.0119422	Cancer Trained * Post down vs Cancer Untrained * Post	0.778708	-0.0469946	0.0806868	-0.284054	-0.0469946	Cancer Trained * Post down vs Healthy Aged-matched Trained * Post	-0.00241566	Cancer Trained * Post down vs Healthy Aged-matched Trained * Post	2.7069	1.01033	1.86622	1
120034	cg00832850	MAN1C1	0.0435197	1		ENST00000263979.3;ENST00000374331.5	TSS1500;TSS200	MAN1C1;MAN1C1				N_Shore	chr1:25944099-25944772	NM_020379	TSS200	MAN1C1	0.0272013	-0.332345	5.50434	-2.34613	-0.332345	Cancer Trained * Post down vs Cancer Trained * Pre	-0.00443282	Cancer Trained * Post down vs Cancer Trained * Pre	0.698171	0.0507283	0.153889	0.392287	0.0507283	Healthy Aged-matched Trained * Post up vs Healthy Aged-matched Trained * Pre	0.000694911	Healthy Aged-matched Trained * Post up vs Healthy Aged-matched Trained * Pre	0.310004	-0.155697	1.07382	-1.03625	-0.155697	Cancer Untrained * Post down vs Cancer Untrained * Pre	-0.00192979	Cancer Untrained * Post down vs Cancer Untrained * Pre	0.290982	0.162087	1.16378	1.07879	0.162087	Cancer Trained * Pre up vs Cancer Untrained * Pre	0.00231856	Cancer Trained * Pre up vs Cancer Untrained * Pre	0.00361209	0.435572	10.3141	3.21156	0.435572	Cancer Trained * Pre up vs Healthy Aged-matched Trained * Pre	0.005664	Cancer Trained * Pre up vs Healthy Aged-matched Trained * Pre	0.918947	-0.0145614	0.0105665	-0.102793	-0.0145614	Cancer Trained * Post down vs Cancer Untrained * Post	-0.000184478	Cancer Trained * Post down vs Cancer Untrained * Post	0.701975	0.0524978	0.149829	0.387077	0.0524978	Cancer Trained * Post up vs Healthy Aged-matched Trained * Post	0.00053627	Cancer Trained * Post up vs Healthy Aged-matched Trained * Post	2.70688	0.678974	1.25416	1
674445	cg01780983		0.0435389	3													0.616017	0.114129	0.257901	0.50784	0.114129	Cancer Trained * Post up vs Cancer Trained * Pre	0.0126538	Cancer Trained * Post up vs Cancer Trained * Pre	0.326813	-0.205188	1.00033	-1.00017	-0.205188	Healthy Aged-matched Trained * Post down vs Healthy Aged-matched Trained * Pre	-0.0300063	Healthy Aged-matched Trained * Post down vs Healthy Aged-matched Trained * Pre	0.779225	-0.0675463	0.0802995	-0.283372	-0.0675463	Cancer Untrained * Post down vs Cancer Untrained * Pre	-0.0109416	Cancer Untrained * Post down vs Cancer Untrained * Pre	0.581237	-0.133211	0.312311	-0.558848	-0.133211	Cancer Trained * Pre down vs Cancer Untrained * Pre	-0.0177972	Cancer Trained * Pre down vs Cancer Untrained * Pre	0.0068294	-0.634441	8.69427	-2.94861	-0.634441	Cancer Trained * Pre down vs Healthy Aged-matched Trained * Pre	-0.0850878	Cancer Trained * Pre down vs Healthy Aged-matched Trained * Pre	0.831008	0.0484647	0.0465063	0.215653	0.0484647	Cancer Trained * Post up vs Cancer Untrained * Post	0.00579819	Cancer Trained * Post up vs Cancer Untrained * Post	0.155504	-0.315125	2.14494	-1.46456	-0.315125	Cancer Trained * Post down vs Healthy Aged-matched Trained * Post	-0.0424277	Cancer Trained * Post down vs Healthy Aged-matched Trained * Post	2.70655	1.70869	3.15659	1
781544	cg23709475		0.0435528	1													0.0412315	-0.320569	4.6319	-2.15219	-0.320569	Cancer Trained * Post down vs Cancer Trained * Pre	-0.0332398	Cancer Trained * Post down vs Cancer Trained * Pre	0.441339	0.106382	0.61212	0.782381	0.106382	Healthy Aged-matched Trained * Post up vs Healthy Aged-matched Trained * Pre	0.00994628	Healthy Aged-matched Trained * Post up vs Healthy Aged-matched Trained * Pre	0.615822	-0.0802761	0.258188	-0.508122	-0.0802761	Cancer Untrained * Post down vs Cancer Untrained * Pre	-0.00593671	Cancer Untrained * Post down vs Cancer Untrained * Pre	0.0207317	0.390074	6.09616	2.46904	0.390074	Cancer Trained * Pre up vs Cancer Untrained * Pre	0.0396383	Cancer Trained * Pre up vs Cancer Untrained * Pre	0.00391695	0.453282	10.1028	3.17849	0.453282	Cancer Trained * Pre up vs Healthy Aged-matched Trained * Pre	0.0452104	Cancer Trained * Pre up vs Healthy Aged-matched Trained * Pre	0.324255	0.149781	1.01118	1.00557	0.149781	Cancer Trained * Post up vs Cancer Untrained * Post	0.0123351	Cancer Trained * Post up vs Cancer Untrained * Post	0.855009	0.02633	0.0340883	0.18463	0.02633	Cancer Trained * Post up vs Healthy Aged-matched Trained * Post	0.00202432	Cancer Trained * Post up vs Healthy Aged-matched Trained * Post	2.70631	0.750536	1.38664	1
183706	cg04489946		0.0435689	7						Unclassified	7:100701825-100702987						0.0445095	-0.293173	4.476	-2.11566	-0.293173	Cancer Trained * Post down vs Cancer Trained * Pre	-0.00617266	Cancer Trained * Post down vs Cancer Trained * Pre	0.916898	-0.0133332	0.0111095	-0.105402	-0.0133332	Healthy Aged-matched Trained * Post down vs Healthy Aged-matched Trained * Pre	-7.09472e-05	Healthy Aged-matched Trained * Post down vs Healthy Aged-matched Trained * Pre	0.760882	0.0452211	0.0946611	0.30767	0.0452211	Cancer Untrained * Post up vs Cancer Untrained * Pre	0.00130466	Cancer Untrained * Post up vs Cancer Untrained * Pre	0.298199	0.156154	1.12874	1.06242	0.156154	Cancer Trained * Pre up vs Cancer Untrained * Pre	0.00357899	Cancer Trained * Pre up vs Cancer Untrained * Pre	0.00930264	0.373906	7.94245	2.81823	0.373906	Cancer Trained * Pre up vs Healthy Aged-matched Trained * Pre	0.00767286	Cancer Trained * Pre up vs Healthy Aged-matched Trained * Pre	0.200406	-0.18224	1.72954	-1.31512	-0.18224	Cancer Trained * Post down vs Cancer Untrained * Post	-0.00389833	Cancer Trained * Post down vs Cancer Untrained * Post	0.484884	0.0940658	0.502683	0.709001	0.0940658	Cancer Trained * Post up vs Healthy Aged-matched Trained * Post	0.00157115	Cancer Trained * Post up vs Healthy Aged-matched Trained * Post	2.70603	0.649533	1.20016	1
134281	cg16526673	C10orf81	0.0435781	10		ENST00000361048.1;ENST00000369312.4	TSS1500;TSS1500	C10orf81;C10orf81						NM_024889	TSS1500	C10orf81	0.153557	-0.249499	2.16614	-1.47178	-0.249499	Cancer Trained * Post down vs Cancer Trained * Pre	-0.0277738	Cancer Trained * Post down vs Cancer Trained * Pre	0.937132	-0.0123294	0.00634769	-0.0796724	-0.0123294	Healthy Aged-matched Trained * Post down vs Healthy Aged-matched Trained * Pre	-0.00241332	Healthy Aged-matched Trained * Post down vs Healthy Aged-matched Trained * Pre	0.485232	-0.127379	0.501873	-0.70843	-0.127379	Cancer Untrained * Post down vs Cancer Untrained * Pre	-0.013689	Cancer Untrained * Post down vs Cancer Untrained * Pre	0.329059	0.178986	0.990907	0.995443	0.178986	Cancer Trained * Pre up vs Cancer Untrained * Pre	0.0197246	Cancer Trained * Pre up vs Cancer Untrained * Pre	0.00597821	0.487589	9.02494	3.00415	0.487589	Cancer Trained * Pre up vs Healthy Aged-matched Trained * Pre	0.0538903	Cancer Trained * Pre up vs Healthy Aged-matched Trained * Pre	0.740086	0.0568658	0.112525	0.335448	0.0568658	Cancer Trained * Post up vs Cancer Untrained * Post	0.00563982	Cancer Trained * Post up vs Cancer Untrained * Post	0.135422	0.250419	2.38051	1.54289	0.250419	Cancer Trained * Post up vs Healthy Aged-matched Trained * Post	0.0285298	Cancer Trained * Post up vs Healthy Aged-matched Trained * Post	2.70587	0.972006	1.79611	1
664047	cg09834163		0.0435881	1		ENST00000540213.1	3'UTR	RYR2									0.0690327	0.225856	3.60983	1.89996	0.225856	Cancer Trained * Post up vs Cancer Trained * Pre	0.0180793	Cancer Trained * Post up vs Cancer Trained * Pre	0.0114827	-0.296054	7.44297	-2.72818	-0.296054	Healthy Aged-matched Trained * Post down vs Healthy Aged-matched Trained * Pre	-0.023314	Healthy Aged-matched Trained * Post down vs Healthy Aged-matched Trained * Pre	0.794991	0.0331133	0.0689726	0.262626	0.0331133	Cancer Untrained * Post up vs Cancer Untrained * Pre	0.00226354	Cancer Untrained * Post up vs Cancer Untrained * Pre	0.279698	-0.139319	1.22094	-1.10496	-0.139319	Cancer Trained * Pre down vs Cancer Untrained * Pre	-0.0115641	Cancer Trained * Pre down vs Cancer Untrained * Pre	0.00244508	-0.383503	11.354	-3.36957	-0.383503	Cancer Trained * Pre down vs Healthy Aged-matched Trained * Pre	-0.0301046	Cancer Trained * Pre down vs Healthy Aged-matched Trained * Pre	0.657007	0.0534235	0.20197	0.449411	0.0534235	Cancer Trained * Post up vs Cancer Untrained * Post	0.00425165	Cancer Trained * Post up vs Cancer Untrained * Post	0.235311	0.138407	1.47886	1.21608	0.138407	Cancer Trained * Post up vs Healthy Aged-matched Trained * Post	0.0112888	Cancer Trained * Post up vs Healthy Aged-matched Trained * Post	2.7057	0.477932	0.883195	1
779182	cg04466273	TBK1	0.0436291	12		ENST00000538890.1;ENST00000540417.1;ENST00000539810.1;ENST00000331710.5	TSS1500;TSS1500;TSS1500;TSS200	TBK1;TBK1;TBK1;TBK1		Promoter_Associated	12:64845405-64847210	N_Shore	chr12:64845599-64846314	NM_013254	TSS1500	TBK1	0.139056	-0.213844	2.33492	-1.52804	-0.213844	Cancer Trained * Post down vs Cancer Trained * Pre	-0.00467183	Cancer Trained * Post down vs Cancer Trained * Pre	0.252736	0.149568	1.37067	1.17076	0.149568	Healthy Aged-matched Trained * Post up vs Healthy Aged-matched Trained * Pre	0.00271619	Healthy Aged-matched Trained * Post up vs Healthy Aged-matched Trained * Pre	0.274894	-0.165704	1.2462	-1.11634	-0.165704	Cancer Untrained * Post down vs Cancer Untrained * Pre	-0.00342134	Cancer Untrained * Post down vs Cancer Untrained * Pre	0.750798	0.0476639	0.10311	0.321108	0.0476639	Cancer Trained * Pre up vs Cancer Untrained * Pre	0.0011903	Cancer Trained * Pre up vs Cancer Untrained * Pre	0.00333364	0.434688	10.5249	3.24422	0.434688	Cancer Trained * Pre up vs Healthy Aged-matched Trained * Pre	0.00848289	Cancer Trained * Pre up vs Healthy Aged-matched Trained * Pre	0.99731	-0.000476551	1.15957e-05	-0.00340524	-0.000476551	Cancer Trained * Post down vs Cancer Untrained * Post	-6.01895e-05	Cancer Trained * Post down vs Cancer Untrained * Post	0.599453	0.0712759	0.282977	0.531956	0.0712759	Cancer Trained * Post up vs Healthy Aged-matched Trained * Post	0.00109488	Cancer Trained * Post up vs Healthy Aged-matched Trained * Post	2.70499	0.662216	1.22406	1
726514	cg13603101		0.0436742	10		ENST00000371547.4	TSS200	EXOC6		Unclassified_Cell_type_specific	10:94590793-94591125						0.446084	-0.0559638	0.599356	-0.774181	-0.0559638	Cancer Trained * Post down vs Cancer Trained * Pre	-0.00953507	Cancer Trained * Post down vs Cancer Trained * Pre	0.594932	0.0355413	0.290081	0.538592	0.0355413	Healthy Aged-matched Trained * Post up vs Healthy Aged-matched Trained * Pre	0.00612985	Healthy Aged-matched Trained * Post up vs Healthy Aged-matched Trained * Pre	0.92558	0.00723438	0.00890268	0.094354	0.00723438	Cancer Untrained * Post up vs Cancer Untrained * Pre	0.00120943	Cancer Untrained * Post up vs Cancer Untrained * Pre	0.0172304	0.195615	6.50914	2.5513	0.195615	Cancer Trained * Pre up vs Cancer Untrained * Pre	0.0336208	Cancer Trained * Pre up vs Cancer Untrained * Pre	0.00924751	0.195226	7.9567	2.82076	0.195226	Cancer Trained * Pre up vs Healthy Aged-matched Trained * Pre	0.03353	Cancer Trained * Pre up vs Healthy Aged-matched Trained * Pre	0.0789215	0.132417	3.35552	1.83181	0.132417	Cancer Trained * Post up vs Cancer Untrained * Post	0.0228763	Cancer Trained * Post up vs Cancer Untrained * Post	0.146492	0.103721	2.24589	1.49863	0.103721	Cancer Trained * Post up vs Healthy Aged-matched Trained * Post	0.017865	Cancer Trained * Post up vs Healthy Aged-matched Trained * Post	2.70422	0.176637	0.326595	1
557440	cg06916740		0.0437458	6						Unclassified	6:91188669-91189618						0.018233	0.275526	6.38204	2.52627	0.275526	Cancer Trained * Post up vs Cancer Trained * Pre	0.0205895	Cancer Trained * Post up vs Cancer Trained * Pre	0.305477	-0.104162	1.09455	-1.04621	-0.104162	Healthy Aged-matched Trained * Post down vs Healthy Aged-matched Trained * Pre	-0.00696719	Healthy Aged-matched Trained * Post down vs Healthy Aged-matched Trained * Pre	0.609048	-0.0599164	0.268271	-0.517949	-0.0599164	Cancer Untrained * Post down vs Cancer Untrained * Pre	-0.00407659	Cancer Untrained * Post down vs Cancer Untrained * Pre	0.00705329	-0.339532	8.61476	-2.93509	-0.339532	Cancer Trained * Pre down vs Cancer Untrained * Pre	-0.0257211	Cancer Trained * Pre down vs Cancer Untrained * Pre	0.00318491	-0.3407	10.6456	-3.26275	-0.3407	Cancer Trained * Pre down vs Healthy Aged-matched Trained * Pre	-0.0251757	Cancer Trained * Pre down vs Healthy Aged-matched Trained * Pre	0.970386	-0.00408964	0.00140607	-0.0374976	-0.00408964	Cancer Trained * Post down vs Cancer Untrained * Post	-0.00105495	Cancer Trained * Post down vs Cancer Untrained * Post	0.712024	0.0389872	0.139402	0.373365	0.0389872	Cancer Trained * Post up vs Healthy Aged-matched Trained * Post	0.00238101	Cancer Trained * Post up vs Healthy Aged-matched Trained * Post	2.70299	0.401901	0.743438	1
606493	cg26049293		0.0437558	8		ENST00000521055.1	TSS1500	RP11-13N12.2									0.0212128	0.539429	6.04551	2.45876	0.539429	Cancer Trained * Post up vs Cancer Trained * Pre	0.0854917	Cancer Trained * Post up vs Cancer Trained * Pre	0.662404	0.0884895	0.195222	0.441839	0.0884895	Healthy Aged-matched Trained * Post up vs Healthy Aged-matched Trained * Pre	0.0107439	Healthy Aged-matched Trained * Post up vs Healthy Aged-matched Trained * Pre	0.785699	-0.0639544	0.0755358	-0.274838	-0.0639544	Cancer Untrained * Post down vs Cancer Untrained * Pre	-0.0119858	Cancer Untrained * Post down vs Cancer Untrained * Pre	0.0324303	-0.527076	5.13048	-2.26506	-0.527076	Cancer Trained * Pre down vs Cancer Untrained * Pre	-0.0830925	Cancer Trained * Pre down vs Cancer Untrained * Pre	0.00648335	-0.623923	8.82295	-2.97034	-0.623923	Cancer Trained * Pre down vs Healthy Aged-matched Trained * Pre	-0.0970841	Cancer Trained * Pre down vs Healthy Aged-matched Trained * Pre	0.73089	0.0763075	0.120976	0.347816	0.0763075	Cancer Trained * Post up vs Cancer Untrained * Post	0.014385	Cancer Trained * Post up vs Cancer Untrained * Post	0.417994	-0.172983	0.678201	-0.82353	-0.172983	Cancer Trained * Post down vs Healthy Aged-matched Trained * Post	-0.0223362	Cancer Trained * Post down vs Healthy Aged-matched Trained * Post	2.70282	1.62616	3.00827	1
286300	cg07033286		0.043801	1						Gene_Associated	1:22431850-22433221						0.673225	0.0557921	0.182102	0.426734	0.0557921	Cancer Trained * Post up vs Cancer Trained * Pre	0.00937313	Cancer Trained * Post up vs Cancer Trained * Pre	0.38376	-0.105813	0.786005	-0.886569	-0.105813	Healthy Aged-matched Trained * Post down vs Healthy Aged-matched Trained * Pre	-0.0174282	Healthy Aged-matched Trained * Post down vs Healthy Aged-matched Trained * Pre	0.300278	0.146683	1.11886	1.05776	0.146683	Cancer Untrained * Post up vs Cancer Untrained * Pre	0.0246322	Cancer Untrained * Post up vs Cancer Untrained * Pre	0.648836	-0.063918	0.212453	-0.460927	-0.063918	Cancer Trained * Pre down vs Cancer Untrained * Pre	-0.0107263	Cancer Trained * Pre down vs Cancer Untrained * Pre	0.00595928	-0.376213	9.03287	-3.00547	-0.376213	Cancer Trained * Pre down vs Healthy Aged-matched Trained * Pre	-0.0627068	Cancer Trained * Pre down vs Healthy Aged-matched Trained * Pre	0.247519	-0.154809	1.40204	-1.18408	-0.154809	Cancer Trained * Post down vs Cancer Untrained * Post	-0.0259854	Cancer Trained * Post down vs Cancer Untrained * Post	0.0988187	-0.214608	2.93935	-1.71445	-0.214608	Cancer Trained * Post down vs Healthy Aged-matched Trained * Post	-0.0359055	Cancer Trained * Post down vs Healthy Aged-matched Trained * Post	2.70204	0.577341	1.06834	1
439922	cg16048915	TMEM132D	0.0438131	12										NM_133448	Body	TMEM132D	0.341319	-0.257784	0.940975	-0.970039	-0.257784	Cancer Trained * Post down vs Cancer Trained * Pre	-0.0429631	Cancer Trained * Post down vs Cancer Trained * Pre	0.969459	-0.00938152	0.00149552	-0.038672	-0.00938152	Healthy Aged-matched Trained * Post down vs Healthy Aged-matched Trained * Pre	-0.000170037	Healthy Aged-matched Trained * Post down vs Healthy Aged-matched Trained * Pre	0.923065	0.0274969	0.00951656	0.0975528	0.0274969	Cancer Untrained * Post up vs Cancer Untrained * Pre	0.00502722	Cancer Untrained * Post up vs Cancer Untrained * Pre	0.0596283	0.556173	3.89342	1.97318	0.556173	Cancer Trained * Pre up vs Cancer Untrained * Pre	0.094201	Cancer Trained * Pre up vs Cancer Untrained * Pre	0.00636768	0.757665	8.86764	2.97786	0.757665	Cancer Trained * Pre up vs Healthy Aged-matched Trained * Pre	0.127563	Cancer Trained * Pre up vs Healthy Aged-matched Trained * Pre	0.317796	0.270891	1.03909	1.01936	0.270891	Cancer Trained * Post up vs Cancer Untrained * Post	0.0462107	Cancer Trained * Post up vs Cancer Untrained * Post	0.0562974	0.509262	4.00624	2.00156	0.509262	Cancer Trained * Post up vs Healthy Aged-matched Trained * Post	0.0847695	Cancer Trained * Post up vs Healthy Aged-matched Trained * Post	2.70183	2.38508	4.41383	1
250856	cg09447811	CASR	0.0438384	3		ENST00000296154.5;ENST00000490186.1;ENST00000490131.1;ENST00000498619.1	TSS1500;TSS1500;5'UTR;5'UTR	CASR;CASR;CASR;CASR						NM_000388	5'UTR	CASR	0.272603	0.167025	1.25846	1.12181	0.167025	Cancer Trained * Post up vs Cancer Trained * Pre	0.0210737	Cancer Trained * Post up vs Cancer Trained * Pre	0.307423	-0.141613	1.08559	-1.04191	-0.141613	Healthy Aged-matched Trained * Post down vs Healthy Aged-matched Trained * Pre	-0.0158431	Healthy Aged-matched Trained * Post down vs Healthy Aged-matched Trained * Pre	0.978876	0.00422348	0.000715263	0.0267444	0.00422348	Cancer Untrained * Post up vs Cancer Untrained * Pre	-0.00140302	Cancer Untrained * Post down vs Cancer Untrained * Pre	0.0715757	-0.297152	3.54064	-1.88166	-0.297152	Cancer Trained * Pre down vs Cancer Untrained * Pre	-0.0389265	Cancer Trained * Pre down vs Cancer Untrained * Pre	0.00209614	-0.489145	11.7745	-3.43139	-0.489145	Cancer Trained * Pre down vs Healthy Aged-matched Trained * Pre	-0.0605844	Cancer Trained * Pre down vs Healthy Aged-matched Trained * Pre	0.375479	-0.134351	0.81425	-0.902358	-0.134351	Cancer Trained * Post down vs Cancer Untrained * Post	-0.0164498	Cancer Trained * Post down vs Cancer Untrained * Post	0.217087	-0.180507	1.60345	-1.26627	-0.180507	Cancer Trained * Post down vs Healthy Aged-matched Trained * Post	-0.0236676	Cancer Trained * Post down vs Healthy Aged-matched Trained * Post	2.7014	0.748551	1.38549	1
333395	cg16379042	TBC1D16	0.043857	17						Unclassified	17:77978761-77980423			NM_019020	Body	TBC1D16	0.0971841	0.155242	2.96974	1.72329	0.155242	Cancer Trained * Post up vs Cancer Trained * Pre	0.0165088	Cancer Trained * Post up vs Cancer Trained * Pre	0.982168	-0.00185649	0.00050964	-0.0225752	-0.00185649	Healthy Aged-matched Trained * Post down vs Healthy Aged-matched Trained * Pre	0.000142505	Healthy Aged-matched Trained * Post up vs Healthy Aged-matched Trained * Pre	0.760937	0.0293906	0.0946157	0.307597	0.0293906	Cancer Untrained * Post up vs Cancer Untrained * Pre	0.00262168	Cancer Untrained * Post up vs Cancer Untrained * Pre	0.191727	-0.128206	1.80038	-1.34178	-0.128206	Cancer Trained * Pre down vs Cancer Untrained * Pre	-0.0141274	Cancer Trained * Pre down vs Cancer Untrained * Pre	0.00425361	-0.27123	9.88927	-3.14472	-0.27123	Cancer Trained * Pre down vs Healthy Aged-matched Trained * Pre	-0.0282166	Cancer Trained * Pre down vs Healthy Aged-matched Trained * Pre	0.979354	-0.00235472	0.000683245	-0.026139	-0.00235472	Cancer Trained * Post down vs Cancer Untrained * Post	-0.000240314	Cancer Trained * Post down vs Cancer Untrained * Post	0.197719	-0.114132	1.75106	-1.32328	-0.114132	Cancer Trained * Post down vs Healthy Aged-matched Trained * Post	-0.0118503	Cancer Trained * Post down vs Healthy Aged-matched Trained * Post	2.70108	0.273999	0.507202	1
326313	cg13555228	DLGAP3	0.0438632	1										NM_001080418	Body	DLGAP3	0.327967	-0.0908082	0.99548	-0.997737	-0.0908082	Cancer Trained * Post down vs Cancer Trained * Pre	-0.0136471	Cancer Trained * Post down vs Cancer Trained * Pre	0.887121	0.0119146	0.0205646	0.143404	0.0119146	Healthy Aged-matched Trained * Post up vs Healthy Aged-matched Trained * Pre	0.00177529	Healthy Aged-matched Trained * Post up vs Healthy Aged-matched Trained * Pre	0.450306	-0.0740355	0.588179	-0.766928	-0.0740355	Cancer Untrained * Post down vs Cancer Untrained * Pre	-0.0113987	Cancer Untrained * Post down vs Cancer Untrained * Pre	0.304528	0.101198	1.09894	1.0483	0.101198	Cancer Trained * Pre up vs Cancer Untrained * Pre	0.0148661	Cancer Trained * Pre up vs Cancer Untrained * Pre	0.00578375	0.262978	9.10772	3.0179	0.262978	Cancer Trained * Pre up vs Healthy Aged-matched Trained * Pre	0.0388672	Cancer Trained * Pre up vs Healthy Aged-matched Trained * Pre	0.362481	0.0844254	0.860456	0.927608	0.0844254	Cancer Trained * Post up vs Cancer Untrained * Post	0.0126177	Cancer Trained * Post up vs Cancer Untrained * Post	0.0778126	0.160255	3.38217	1.83907	0.160255	Cancer Trained * Post up vs Healthy Aged-matched Trained * Post	0.0234448	Cancer Trained * Post up vs Healthy Aged-matched Trained * Post	2.70098	0.279672	0.517724	1
432801	cg23921523	LRRC3	0.0438686	21		ENST00000426578.1;ENST00000291592.4;ENST00000471776.2	TSS1500;5'UTR;5'UTR	LRRC3-AS1;LRRC3;LRRC3				Island	chr21:45875391-45877326	NM_030891	5'UTR	LRRC3	0.122898	0.112729	2.54945	1.5967	0.112729	Cancer Trained * Post up vs Cancer Trained * Pre	0.0178777	Cancer Trained * Post up vs Cancer Trained * Pre	0.798674	-0.016615	0.066459	-0.257796	-0.016615	Healthy Aged-matched Trained * Post down vs Healthy Aged-matched Trained * Pre	-0.0026616	Healthy Aged-matched Trained * Post down vs Healthy Aged-matched Trained * Pre	0.418456	-0.0616073	0.676839	-0.822702	-0.0616073	Cancer Untrained * Post down vs Cancer Untrained * Pre	-0.00995798	Cancer Untrained * Post down vs Cancer Untrained * Pre	0.292316	-0.0805558	1.15722	-1.07574	-0.0805558	Cancer Trained * Pre down vs Cancer Untrained * Pre	-0.0129142	Cancer Trained * Pre down vs Cancer Untrained * Pre	0.0090763	-0.191208	8.00155	-2.8287	-0.191208	Cancer Trained * Pre down vs Healthy Aged-matched Trained * Pre	-0.0301277	Cancer Trained * Pre down vs Healthy Aged-matched Trained * Pre	0.196074	0.0937807	1.76441	1.32831	0.0937807	Cancer Trained * Post up vs Cancer Untrained * Post	0.0149215	Cancer Trained * Post up vs Cancer Untrained * Post	0.368828	-0.0618639	0.837599	-0.915204	-0.0618639	Cancer Trained * Post down vs Healthy Aged-matched Trained * Post	-0.00958842	Cancer Trained * Post down vs Healthy Aged-matched Trained * Post	2.70088	0.168284	0.311535	1
266306	cg19782332		0.0438736	14													0.331372	-0.142033	0.981291	-0.990601	-0.142033	Cancer Trained * Post down vs Cancer Trained * Pre	-0.0216042	Cancer Trained * Post down vs Cancer Trained * Pre	0.520479	0.0853123	0.424841	0.651798	0.0853123	Healthy Aged-matched Trained * Post up vs Healthy Aged-matched Trained * Pre	0.0135332	Healthy Aged-matched Trained * Post up vs Healthy Aged-matched Trained * Pre	0.91103	-0.017166	0.0127412	-0.112877	-0.017166	Cancer Untrained * Post down vs Cancer Untrained * Pre	-0.00196669	Cancer Untrained * Post down vs Cancer Untrained * Pre	0.0898977	0.268311	3.11278	1.76431	0.268311	Cancer Trained * Pre up vs Cancer Untrained * Pre	0.0429806	Cancer Trained * Pre up vs Cancer Untrained * Pre	0.00305716	0.450177	10.7542	3.27936	0.450177	Cancer Trained * Pre up vs Healthy Aged-matched Trained * Pre	0.0710578	Cancer Trained * Pre up vs Healthy Aged-matched Trained * Pre	0.326678	0.143445	1.0009	1.00045	0.143445	Cancer Trained * Post up vs Cancer Untrained * Post	0.0233431	Cancer Trained * Post up vs Cancer Untrained * Post	0.117082	0.222832	2.63492	1.62324	0.222832	Cancer Trained * Post up vs Healthy Aged-matched Trained * Post	0.0359204	Cancer Trained * Post up vs Healthy Aged-matched Trained * Post	2.7008	0.694033	1.28487	1
6997	cg02389617	EIF4A2	0.0439065	3		ENST00000498746.1;ENST00000441007.1;ENST00000459163.1;ENST00000445596.1;ENST00000445596	TSS1500;5'UTR;TSS1500;5'UTR;1stExon;TSS200;TSS200;5'UTR;1stExon;TSS1500;5'UTR;1stExon;1	EIF4A2;EIF4A2;snR39B;EIF4A2;EIF4A2;EIF4A2;EIF4A2;EIF4A2;EIF4A2;EIF4A2;EIF4A2;EIF4A2;EIF		Promoter_Associated	3:186501235-186501784	Island	chr3:186500738-186502048	NM_001967;NR_002587;NM_001967	1stExon;TSS1500;5'UTR	EIF4A2;SNORD2;EIF4A2	0.00729187	-0.250001	8.53302	-2.92113	-0.250001	Cancer Trained * Post down vs Cancer Trained * Pre	-0.00802672	Cancer Trained * Post down vs Cancer Trained * Pre	0.72235	-0.028075	0.129133	-0.359351	-0.028075	Healthy Aged-matched Trained * Post down vs Healthy Aged-matched Trained * Pre	-0.000776357	Healthy Aged-matched Trained * Post down vs Healthy Aged-matched Trained * Pre	0.554355	0.054403	0.359179	0.599316	0.054403	Cancer Untrained * Post up vs Cancer Untrained * Pre	0.00152736	Cancer Untrained * Post up vs Cancer Untrained * Pre	0.0294431	0.20967	5.33504	2.30977	0.20967	Cancer Trained * Pre up vs Cancer Untrained * Pre	0.00664123	Cancer Trained * Pre up vs Cancer Untrained * Pre	0.00878944	0.232901	8.07883	2.84233	0.232901	Cancer Trained * Pre up vs Healthy Aged-matched Trained * Pre	0.00742815	Cancer Trained * Pre up vs Healthy Aged-matched Trained * Pre	0.278865	-0.0947346	1.22528	-1.10692	-0.0947346	Cancer Trained * Post down vs Cancer Untrained * Post	-0.00291285	Cancer Trained * Post down vs Cancer Untrained * Post	0.89453	0.0109743	0.0179375	0.133931	0.0109743	Cancer Trained * Post up vs Healthy Aged-matched Trained * Post	0.000177791	Cancer Trained * Post up vs Healthy Aged-matched Trained * Post	2.70024	0.247226	0.457786	1
428475	cg04755546	LINC00343	0.0439084	13		ENST00000454555.1	TSS1500	LINC00343						NR_120418;NR_046391	TSS1500;TSS1500	LINC00343;LINC00343	0.0186397	0.187561	6.33266	2.51648	0.187561	Cancer Trained * Post up vs Cancer Trained * Pre	0.00929312	Cancer Trained * Post up vs Cancer Trained * Pre	0.917195	-0.00714572	0.01103	-0.105024	-0.00714572	Healthy Aged-matched Trained * Post down vs Healthy Aged-matched Trained * Pre	-0.000313352	Healthy Aged-matched Trained * Post down vs Healthy Aged-matched Trained * Pre	0.951028	-0.00490414	0.00384834	-0.062035	-0.00490414	Cancer Untrained * Post down vs Cancer Untrained * Pre	-0.000333363	Cancer Untrained * Post down vs Cancer Untrained * Pre	0.0273584	-0.185264	5.49197	-2.3435	-0.185264	Cancer Trained * Pre down vs Cancer Untrained * Pre	-0.00953907	Cancer Trained * Pre down vs Cancer Untrained * Pre	0.00336531	-0.231233	10.5	-3.24037	-0.231233	Cancer Trained * Pre down vs Healthy Aged-matched Trained * Pre	-0.0117879	Cancer Trained * Pre down vs Healthy Aged-matched Trained * Pre	0.923797	0.00720153	0.00933577	0.0966218	0.00720153	Cancer Trained * Post up vs Cancer Untrained * Post	8.74043e-05	Cancer Trained * Post up vs Cancer Untrained * Post	0.613239	-0.0365266	0.262004	-0.511863	-0.0365266	Cancer Trained * Post down vs Healthy Aged-matched Trained * Post	-0.00218148	Cancer Trained * Post down vs Healthy Aged-matched Trained * Post	2.7002	0.187502	0.3472	1
528953	cg00250391		0.0439168	11													0.530448	-0.0954273	0.404711	-0.636169	-0.0954273	Cancer Trained * Post down vs Cancer Trained * Pre	-0.0110487	Cancer Trained * Post down vs Cancer Trained * Pre	0.158188	0.1992	2.11621	1.45472	0.1992	Healthy Aged-matched Trained * Post up vs Healthy Aged-matched Trained * Pre	0.0256948	Healthy Aged-matched Trained * Post up vs Healthy Aged-matched Trained * Pre	0.592018	-0.0863739	0.294721	-0.542882	-0.0863739	Cancer Untrained * Post down vs Cancer Untrained * Pre	-0.0110216	Cancer Untrained * Post down vs Cancer Untrained * Pre	0.382118	0.14155	0.791533	0.889682	0.14155	Cancer Trained * Pre up vs Cancer Untrained * Pre	0.0165643	Cancer Trained * Pre up vs Cancer Untrained * Pre	0.00276897	0.476725	11.0185	3.31942	0.476725	Cancer Trained * Pre up vs Healthy Aged-matched Trained * Pre	0.0600102	Cancer Trained * Pre up vs Healthy Aged-matched Trained * Pre	0.385492	0.132497	0.78021	0.883295	0.132497	Cancer Trained * Post up vs Cancer Untrained * Post	0.0165373	Cancer Trained * Post up vs Cancer Untrained * Post	0.216501	0.182098	1.60767	1.26794	0.182098	Cancer Trained * Post up vs Healthy Aged-matched Trained * Post	0.0232667	Cancer Trained * Post up vs Healthy Aged-matched Trained * Post	2.70006	0.759424	1.40631	1
277044	cg04829975	SMIM20	0.0439174	4		ENST00000412980.1;ENST00000506197.2;ENST00000514384.1;ENST00000515764.2	TSS1500;TSS1500;TSS1500;5'UTR	C4orf52;C4orf52;C4orf52;C4orf52		Promoter_Associated	4:25914781-25916564	N_Shore	chr4:25915352-25915996	NM_001145432	TSS1500	SMIM20	0.0761081	-0.450997	3.424	-1.85041	-0.450997	Cancer Trained * Post down vs Cancer Trained * Pre	-0.0414605	Cancer Trained * Post down vs Cancer Trained * Pre	0.370191	0.203038	0.832764	0.912559	0.203038	Healthy Aged-matched Trained * Post up vs Healthy Aged-matched Trained * Pre	0.0116162	Healthy Aged-matched Trained * Post up vs Healthy Aged-matched Trained * Pre	0.71242	-0.0963805	0.138999	-0.372826	-0.0963805	Cancer Untrained * Post down vs Cancer Untrained * Pre	-0.00659163	Cancer Untrained * Post down vs Cancer Untrained * Pre	0.021431	0.634436	6.02295	2.45417	0.634436	Cancer Trained * Pre up vs Cancer Untrained * Pre	0.055037	Cancer Trained * Pre up vs Cancer Untrained * Pre	0.00320559	0.760759	10.6284	3.26013	0.760759	Cancer Trained * Pre up vs Healthy Aged-matched Trained * Pre	0.0598682	Cancer Trained * Pre up vs Healthy Aged-matched Trained * Pre	0.261804	0.279819	1.31808	1.14808	0.279819	Cancer Trained * Post up vs Cancer Untrained * Post	0.0201682	Cancer Trained * Post up vs Cancer Untrained * Post	0.651368	0.106724	0.209171	0.457352	0.106724	Cancer Trained * Post up vs Healthy Aged-matched Trained * Post	0.00679163	Cancer Trained * Post up vs Healthy Aged-matched Trained * Post	2.70005	2.00491	3.71273	1
48035	cg03164043	EFEMP2	0.0439297	11		ENST00000526624.1;ENST00000530850.1;ENST00000528176.1;ENST00000529870.1;ENST00000531972	TSS1500;TSS1500;TSS1500;TSS1500;TSS1500;TSS1500;TSS1500;TSS200	EFEMP2;EFEMP2;EFEMP2;EFEMP2;EFEMP2;EFEMP2;EFEMP2;EFEMP2		Promoter_Associated	11:65639213-65641545	Island	chr11:65639835-65641374	NM_016938	TSS1500	EFEMP2	0.0149562	-0.291709	6.83052	-2.61353	-0.291709	Cancer Trained * Post down vs Cancer Trained * Pre	-0.00525815	Cancer Trained * Post down vs Cancer Trained * Pre	0.838626	0.0209674	0.0423472	0.205784	0.0209674	Healthy Aged-matched Trained * Post up vs Healthy Aged-matched Trained * Pre	0.000277115	Healthy Aged-matched Trained * Post up vs Healthy Aged-matched Trained * Pre	0.909645	-0.0135719	0.0131427	-0.114641	-0.0135719	Cancer Untrained * Post down vs Cancer Untrained * Pre	-0.000204402	Cancer Untrained * Post down vs Cancer Untrained * Pre	0.0361396	0.262162	4.90388	2.21447	0.262162	Cancer Trained * Pre up vs Cancer Untrained * Pre	0.00490612	Cancer Trained * Pre up vs Cancer Untrained * Pre	0.00311474	0.349635	10.7046	3.27179	0.349635	Cancer Trained * Pre up vs Healthy Aged-matched Trained * Pre	0.00622651	Cancer Trained * Pre up vs Healthy Aged-matched Trained * Pre	0.887336	-0.0159753	0.0204857	-0.143128	-0.0159753	Cancer Trained * Post down vs Cancer Untrained * Post	-0.000147627	Cancer Trained * Post down vs Cancer Untrained * Post	0.732351	0.0369584	0.11961	0.345847	0.0369584	Cancer Trained * Post up vs Healthy Aged-matched Trained * Post	0.000691241	Cancer Trained * Post up vs Healthy Aged-matched Trained * Post	2.69984	0.42043	0.77862	1
29596	cg06958563	LOC645323	0.043985	5		ENST00000511014.1;ENST00000513893.1;ENST00000510274.1;ENST00000509783.1;ENST00000509405	TSS200;3'UTR;5'UTR;TSS1500;TSS1500;TSS1500;TSS1500;TSS1500	LINC00461;LINC00461;CTC-467M3.1;LINC00461;LINC00461;LINC00461;LINC00461;LINC00461				Island	chr5:87980878-87981272	NR_015436	TSS1500	LOC645323	0.681955	0.0789851	0.171911	0.414622	0.0789851	Cancer Trained * Post up vs Cancer Trained * Pre	0.0123588	Cancer Trained * Post up vs Cancer Trained * Pre	0.0856212	-0.311234	3.20309	-1.78972	-0.311234	Healthy Aged-matched Trained * Post down vs Healthy Aged-matched Trained * Pre	-0.0459342	Healthy Aged-matched Trained * Post down vs Healthy Aged-matched Trained * Pre	0.117431	0.327656	2.62964	1.62162	0.327656	Cancer Untrained * Post up vs Cancer Untrained * Pre	0.0458644	Cancer Untrained * Post up vs Cancer Untrained * Pre	0.807962	-0.0496338	0.0603416	-0.245645	-0.0496338	Cancer Trained * Pre down vs Cancer Untrained * Pre	-0.00634257	Cancer Trained * Pre down vs Cancer Untrained * Pre	0.00596719	-0.548065	9.02955	-3.00492	-0.548065	Cancer Trained * Pre down vs Healthy Aged-matched Trained * Pre	-0.0767686	Cancer Trained * Pre down vs Healthy Aged-matched Trained * Pre	0.129942	-0.298304	2.45207	-1.56591	-0.298304	Cancer Trained * Post down vs Cancer Untrained * Post	-0.0398482	Cancer Trained * Post down vs Cancer Untrained * Post	0.395029	-0.157846	0.748977	-0.865435	-0.157846	Cancer Trained * Post down vs Healthy Aged-matched Trained * Post	-0.0184756	Cancer Trained * Post down vs Healthy Aged-matched Trained * Post	2.69889	1.22429	2.26812	1
318256	cg04673770		0.0440153	10		ENST00000413810.1;ENST00000431695.1;ENST00000436975.1;ENST00000436430.1	TSS200;TSS200;TSS200;TSS200	RP11-245J24.1;RP11-245J24.1;RP11-245J24.1;RP11-245J24.1		Unclassified_Cell_type_specific	10:120000776-120001130						0.119923	-0.254104	2.59256	-1.61014	-0.254104	Cancer Trained * Post down vs Cancer Trained * Pre	-0.00745372	Cancer Trained * Post down vs Cancer Trained * Pre	0.214347	0.183552	1.62332	1.2741	0.183552	Healthy Aged-matched Trained * Post up vs Healthy Aged-matched Trained * Pre	0.00382416	Healthy Aged-matched Trained * Post up vs Healthy Aged-matched Trained * Pre	0.674956	0.0710275	0.180055	0.424329	0.0710275	Cancer Untrained * Post up vs Cancer Untrained * Pre	0.00188524	Cancer Untrained * Post up vs Cancer Untrained * Pre	0.681852	0.0694266	0.17203	0.414765	0.0694266	Cancer Trained * Pre up vs Cancer Untrained * Pre	0.00189943	Cancer Trained * Pre up vs Cancer Untrained * Pre	0.00754881	0.439173	8.44821	2.90658	0.439173	Cancer Trained * Pre up vs Healthy Aged-matched Trained * Pre	0.0114763	Cancer Trained * Pre up vs Healthy Aged-matched Trained * Pre	0.117718	-0.255705	2.62532	-1.62029	-0.255705	Cancer Trained * Post down vs Cancer Untrained * Post	-0.00743953	Cancer Trained * Post down vs Cancer Untrained * Post	0.99207	0.00151682	0.000100777	0.0100388	0.00151682	Cancer Trained * Post up vs Healthy Aged-matched Trained * Post	0.000198415	Cancer Trained * Post up vs Healthy Aged-matched Trained * Post	2.69838	0.840057	1.5566	1
292732	cg10072850	BCL6	0.0440274	3		ENST00000480458.1;ENST00000406870.2;ENST00000470319.1;ENST00000496823.1	3'UTR;5'UTR;3'UTR;3'UTR	BCL6;BCL6;BCL6;BCL6	chr3:187457681-187457681	Promoter_Associated	3:187457490-187458206	Island	chr3:187457731-187457948	NM_001706	5'UTR	BCL6	0.0543705	-0.341331	4.075	-2.01866	-0.341331	Cancer Trained * Post down vs Cancer Trained * Pre	-0.00795864	Cancer Trained * Post down vs Cancer Trained * Pre	0.548552	0.0938764	0.369887	0.608184	0.0938764	Healthy Aged-matched Trained * Post up vs Healthy Aged-matched Trained * Pre	0.00239986	Healthy Aged-matched Trained * Post up vs Healthy Aged-matched Trained * Pre	0.052296	0.365448	4.15217	2.03769	0.365448	Cancer Untrained * Post up vs Cancer Untrained * Pre	0.00825695	Cancer Untrained * Post up vs Cancer Untrained * Pre	0.0127364	0.481263	7.20091	2.68345	0.481263	Cancer Trained * Pre up vs Cancer Untrained * Pre	0.0108972	Cancer Trained * Pre up vs Cancer Untrained * Pre	0.00774159	0.468826	8.38662	2.89597	0.468826	Cancer Trained * Pre up vs Healthy Aged-matched Trained * Pre	0.0105927	Cancer Trained * Pre up vs Healthy Aged-matched Trained * Pre	0.194318	-0.225517	1.77883	-1.33373	-0.225517	Cancer Trained * Post down vs Cancer Untrained * Post	-0.00531835	Cancer Trained * Post down vs Cancer Untrained * Post	0.837175	0.0336182	0.0431235	0.207662	0.0336182	Cancer Trained * Post up vs Healthy Aged-matched Trained * Post	0.000234226	Cancer Trained * Post up vs Healthy Aged-matched Trained * Post	2.69817	0.964282	1.78692	1
606673	cg00704059	FNDC3B	0.0440484	3		ENST00000478016.1;ENST00000476794.1;ENST00000469491.1	5'UTR;5'UTR;5'UTR	FNDC3B;FNDC3B;FNDC3B						NM_022763;NM_001135095	Body;Body	FNDC3B;FNDC3B	0.452882	-0.0535518	0.581443	-0.762524	-0.0535518	Cancer Trained * Post down vs Cancer Trained * Pre	-0.00910228	Cancer Trained * Post down vs Cancer Trained * Pre	0.324917	0.0643779	1.00836	1.00417	0.0643779	Healthy Aged-matched Trained * Post up vs Healthy Aged-matched Trained * Pre	0.011104	Healthy Aged-matched Trained * Post up vs Healthy Aged-matched Trained * Pre	0.334531	0.0732998	0.968306	0.984025	0.0732998	Cancer Untrained * Post up vs Cancer Untrained * Pre	0.0125629	Cancer Untrained * Post up vs Cancer Untrained * Pre	0.0068479	0.219556	8.68759	2.94747	0.219556	Cancer Trained * Pre up vs Cancer Untrained * Pre	0.0375335	Cancer Trained * Pre up vs Cancer Untrained * Pre	0.00927028	0.189597	7.9508	2.81972	0.189597	Cancer Trained * Pre up vs Healthy Aged-matched Trained * Pre	0.0324322	Cancer Trained * Pre up vs Healthy Aged-matched Trained * Pre	0.198786	0.0927049	1.74247	1.32003	0.0927049	Cancer Trained * Post up vs Cancer Untrained * Post	0.0158683	Cancer Trained * Post up vs Cancer Untrained * Post	0.296679	0.0716672	1.13603	1.06585	0.0716672	Cancer Trained * Post up vs Healthy Aged-matched Trained * Post	0.0122258	Cancer Trained * Post up vs Healthy Aged-matched Trained * Post	2.69781	0.166327	0.308262	1
192125	cg10580070	AMPH	0.0440599	7		ENST00000475581.1;ENST00000450124.1;ENST00000467580.1;ENST00000462072.1	3'UTR;3'UTR;3'UTR;3'UTR	AMPH;AMPH;AMPH;AMPH		Unclassified	7:38438234-38439018			NM_001635;NM_139316	Body;Body	AMPH;AMPH	0.00473124	-0.538976	9.61609	-3.10098	-0.538976	Cancer Trained * Post down vs Cancer Trained * Pre	-0.0204215	Cancer Trained * Post down vs Cancer Trained * Pre	0.249944	0.186884	1.38735	1.17786	0.186884	Healthy Aged-matched Trained * Post up vs Healthy Aged-matched Trained * Pre	0.0065726	Healthy Aged-matched Trained * Post up vs Healthy Aged-matched Trained * Pre	0.900497	0.0232855	0.0159543	0.12631	0.0232855	Cancer Untrained * Post up vs Cancer Untrained * Pre	0.000736912	Cancer Untrained * Post up vs Cancer Untrained * Pre	0.0713219	0.347218	3.54742	1.88346	0.347218	Cancer Trained * Pre up vs Cancer Untrained * Pre	0.013227	Cancer Trained * Pre up vs Cancer Untrained * Pre	0.00313079	0.544108	10.691	3.26971	0.544108	Cancer Trained * Pre up vs Healthy Aged-matched Trained * Pre	0.0201418	Cancer Trained * Pre up vs Healthy Aged-matched Trained * Pre	0.227493	-0.215043	1.53077	-1.23724	-0.215043	Cancer Trained * Post down vs Cancer Untrained * Post	-0.0079314	Cancer Trained * Post down vs Cancer Untrained * Post	0.285157	-0.181753	1.19291	-1.09221	-0.181753	Cancer Trained * Post down vs Healthy Aged-matched Trained * Post	-0.00685226	Cancer Trained * Post down vs Healthy Aged-matched Trained * Post	2.69762	1.01866	1.88808	1
101274	cg08595667	ANKRD11	0.0440968	16		ENST00000562816.1;ENST00000378330.2;ENST00000378332.2;ENST00000301030.4;ENST00000568512	3'UTR;5'UTR;5'UTR;5'UTR;3'UTR;3'UTR	ANKRD11;ANKRD11;ANKRD11;ANKRD11;ANKRD11;ANKRD11						NM_013275	5'UTR	ANKRD11	0.0652734	0.360219	3.71761	1.92811	0.360219	Cancer Trained * Post up vs Cancer Trained * Pre	0.0446473	Cancer Trained * Post up vs Cancer Trained * Pre	0.808209	-0.0418391	0.0601832	-0.245323	-0.0418391	Healthy Aged-matched Trained * Post down vs Healthy Aged-matched Trained * Pre	-0.00630502	Healthy Aged-matched Trained * Post down vs Healthy Aged-matched Trained * Pre	0.559478	0.117216	0.349906	0.591529	0.117216	Cancer Untrained * Post up vs Cancer Untrained * Pre	0.0136339	Cancer Untrained * Post up vs Cancer Untrained * Pre	0.448029	-0.152747	0.594187	-0.770835	-0.152747	Cancer Trained * Pre down vs Cancer Untrained * Pre	-0.0202055	Cancer Trained * Pre down vs Cancer Untrained * Pre	0.00499171	-0.550724	9.47953	-3.07888	-0.550724	Cancer Trained * Pre down vs Healthy Aged-matched Trained * Pre	-0.066965	Cancer Trained * Pre down vs Healthy Aged-matched Trained * Pre	0.633226	0.0902559	0.233389	0.483104	0.0902559	Cancer Trained * Post up vs Cancer Untrained * Post	0.010808	Cancer Trained * Post up vs Cancer Untrained * Post	0.413766	-0.148666	0.690783	-0.831133	-0.148666	Cancer Trained * Post down vs Healthy Aged-matched Trained * Post	-0.0160126	Cancer Trained * Post down vs Healthy Aged-matched Trained * Post	2.69699	1.17668	2.18147	1
661457	cg09248323		0.0440981	7													0.317926	-0.129536	1.03853	-1.01908	-0.129536	Cancer Trained * Post down vs Cancer Trained * Pre	-0.0177932	Cancer Trained * Post down vs Cancer Trained * Pre	0.00771703	0.33619	8.39437	2.8973	0.33619	Healthy Aged-matched Trained * Post up vs Healthy Aged-matched Trained * Pre	0.0461398	Healthy Aged-matched Trained * Post up vs Healthy Aged-matched Trained * Pre	0.83128	-0.0290271	0.0463545	-0.215301	-0.0290271	Cancer Untrained * Post down vs Cancer Untrained * Pre	-0.00376684	Cancer Untrained * Post down vs Cancer Untrained * Pre	0.983669	-0.00278741	0.000427451	-0.0206749	-0.00278741	Cancer Trained * Pre down vs Cancer Untrained * Pre	-8.27014e-05	Cancer Trained * Pre down vs Cancer Untrained * Pre	0.00796719	0.350963	8.31665	2.88386	0.350963	Cancer Trained * Pre up vs Healthy Aged-matched Trained * Pre	0.0498989	Cancer Trained * Pre up vs Healthy Aged-matched Trained * Pre	0.424091	-0.103296	0.660398	-0.812649	-0.103296	Cancer Trained * Post down vs Cancer Untrained * Post	-0.014109	Cancer Trained * Post down vs Cancer Untrained * Post	0.354702	-0.114763	0.889263	-0.943007	-0.114763	Cancer Trained * Post down vs Healthy Aged-matched Trained * Post	-0.014034	Cancer Trained * Post down vs Healthy Aged-matched Trained * Post	2.69697	0.544688	1.00982	1
600473	cg13788020	MAML3	0.0441569	4										NM_018717	Body	MAML3	0.0144698	0.224571	6.90625	2.62797	0.224571	Cancer Trained * Post up vs Cancer Trained * Pre	0.0101469	Cancer Trained * Post up vs Cancer Trained * Pre	0.759953	-0.0240972	0.0954228	-0.308906	-0.0240972	Healthy Aged-matched Trained * Post down vs Healthy Aged-matched Trained * Pre	-0.001265	Healthy Aged-matched Trained * Post down vs Healthy Aged-matched Trained * Pre	0.166837	0.129059	2.0275	1.4239	0.129059	Cancer Untrained * Post up vs Cancer Untrained * Pre	0.00614119	Cancer Untrained * Post up vs Cancer Untrained * Pre	0.597964	-0.048413	0.285304	-0.534139	-0.048413	Cancer Trained * Pre down vs Cancer Untrained * Pre	-0.002118	Cancer Trained * Pre down vs Cancer Untrained * Pre	0.00868554	-0.23296	8.1075	-2.84737	-0.23296	Cancer Trained * Pre down vs Healthy Aged-matched Trained * Pre	-0.0106441	Cancer Trained * Pre down vs Healthy Aged-matched Trained * Pre	0.586418	0.0470986	0.303776	0.551158	0.0470986	Cancer Trained * Post up vs Cancer Untrained * Post	0.00188769	Cancer Trained * Post up vs Cancer Untrained * Post	0.849299	0.0157081	0.0368612	0.191993	0.0157081	Cancer Trained * Post up vs Healthy Aged-matched Trained * Post	0.000767807	Cancer Trained * Post up vs Healthy Aged-matched Trained * Post	2.69597	0.246087	0.456398	1
718736	cg17957954	ARL15	0.0441728	5		ENST00000502271.1;ENST00000510591.1	3'UTR;3'UTR	ARL15;ARL15						NM_019087	Body	ARL15	0.00683253	0.389779	8.69314	2.94841	0.389779	Cancer Trained * Post up vs Cancer Trained * Pre	0.018717	Cancer Trained * Post up vs Cancer Trained * Pre	0.708863	-0.0455778	0.142635	-0.377671	-0.0455778	Healthy Aged-matched Trained * Post down vs Healthy Aged-matched Trained * Pre	-0.00220474	Healthy Aged-matched Trained * Post down vs Healthy Aged-matched Trained * Pre	0.35175	-0.133055	0.900431	-0.948911	-0.133055	Cancer Untrained * Post down vs Cancer Untrained * Pre	-0.00586095	Cancer Untrained * Post down vs Cancer Untrained * Pre	0.0691138	-0.266327	3.60758	-1.89936	-0.266327	Cancer Trained * Pre down vs Cancer Untrained * Pre	-0.0129889	Cancer Trained * Pre down vs Cancer Untrained * Pre	0.00788162	-0.365591	8.34293	-2.88841	-0.365591	Cancer Trained * Pre down vs Healthy Aged-matched Trained * Pre	-0.0179943	Cancer Trained * Pre down vs Healthy Aged-matched Trained * Pre	0.0637013	0.256508	3.76479	1.94031	0.256508	Cancer Trained * Post up vs Cancer Untrained * Post	0.011589	Cancer Trained * Post up vs Cancer Untrained * Post	0.58639	0.0697662	0.303821	0.551199	0.0697662	Cancer Trained * Post up vs Healthy Aged-matched Trained * Post	0.00292741	Cancer Trained * Post up vs Healthy Aged-matched Trained * Post	2.6957	0.588901	1.0923	1
131888	cg15162876	STRA6	0.0441748	15		ENST00000573391.1;ENST00000569936.1;ENST00000573724.1;ENST00000573214.1;ENST00000573456	5'UTR;5'UTR;TSS1500;TSS1500;TSS1500;1stExon;TSS200;TSS200;TSS200;TSS200;TSS200;3'UTR;5'	STRA6;STRA6;STRA6;STRA6;STRA6;RP11-60L3.1;STRA6;RP11-60L3.1;STRA6;STRA6;STRA6;STRA6;STR						NM_001142618;NM_001199042;NM_022369;NM_001199041;NM_001199040;NM_001142620;NM_001142619	5'UTR;TSS200;TSS200;Body;Body;5'UTR;5'UTR;5'UTR	STRA6;STRA6;STRA6;STRA6;STRA6;STRA6;STRA6;STRA6	0.0603066	0.336368	3.87132	1.96757	0.336368	Cancer Trained * Post up vs Cancer Trained * Pre	0.0346805	Cancer Trained * Post up vs Cancer Trained * Pre	0.750148	0.050248	0.103669	0.321976	0.050248	Healthy Aged-matched Trained * Post up vs Healthy Aged-matched Trained * Pre	0.00469108	Healthy Aged-matched Trained * Post up vs Healthy Aged-matched Trained * Pre	0.378706	-0.162501	0.803138	-0.896179	-0.162501	Cancer Untrained * Post down vs Cancer Untrained * Pre	-0.0133796	Cancer Untrained * Post down vs Cancer Untrained * Pre	0.027726	-0.42383	5.46335	-2.33738	-0.42383	Cancer Trained * Pre down vs Cancer Untrained * Pre	-0.0410523	Cancer Trained * Pre down vs Cancer Untrained * Pre	0.00672044	-0.483724	8.734	-2.95533	-0.483724	Cancer Trained * Pre down vs Healthy Aged-matched Trained * Pre	-0.0463136	Cancer Trained * Pre down vs Healthy Aged-matched Trained * Pre	0.664474	0.0750399	0.192669	0.438941	0.0750399	Cancer Trained * Post up vs Cancer Untrained * Post	0.00700774	Cancer Trained * Post up vs Cancer Untrained * Post	0.238627	-0.197604	1.4575	-1.20727	-0.197604	Cancer Trained * Post down vs Healthy Aged-matched Trained * Post	-0.0163241	Cancer Trained * Post down vs Healthy Aged-matched Trained * Post	2.69566	0.984798	1.82663	1
569876	cg03115081	C17orf95	0.0442517	17		ENST00000317409.7;ENST00000341249.5	TSS1500;TSS1500	METTL23;METTL23		Promoter_Associated	17:74721760-74723728	Island	chr17:74722031-74723420	NM_001080510;NM_015167;NM_001081461	TSS1500;Body;Body	C17orf95;JMJD6;JMJD6	0.0579716	-0.361716	3.94862	-1.98711	-0.361716	Cancer Trained * Post down vs Cancer Trained * Pre	-0.0114978	Cancer Trained * Post down vs Cancer Trained * Pre	0.205897	0.215807	1.68663	1.2987	0.215807	Healthy Aged-matched Trained * Post up vs Healthy Aged-matched Trained * Pre	0.00680618	Healthy Aged-matched Trained * Post up vs Healthy Aged-matched Trained * Pre	0.545008	0.118474	0.376533	0.613623	0.118474	Cancer Untrained * Post up vs Cancer Untrained * Pre	0.00390858	Cancer Untrained * Post up vs Cancer Untrained * Pre	0.299922	0.204379	1.12055	1.05856	0.204379	Cancer Trained * Pre up vs Cancer Untrained * Pre	0.00673964	Cancer Trained * Pre up vs Cancer Untrained * Pre	0.00377401	0.556598	10.1996	3.19367	0.556598	Cancer Trained * Pre up vs Healthy Aged-matched Trained * Pre	0.0163002	Cancer Trained * Pre up vs Healthy Aged-matched Trained * Pre	0.142268	-0.275811	2.29579	-1.51519	-0.275811	Cancer Trained * Post down vs Cancer Untrained * Post	-0.0086667	Cancer Trained * Post down vs Cancer Untrained * Post	0.905393	-0.0209248	0.0144152	-0.120063	-0.0209248	Cancer Trained * Post down vs Healthy Aged-matched Trained * Post	-0.00200371	Cancer Trained * Post down vs Healthy Aged-matched Trained * Post	2.69436	1.11598	2.07095	1
685853	cg03891590	C10orf140	0.0442644	10		ENST00000487107.1;ENST00000449193.2	TSS1500;5'UTR	C10orf140;C10orf140				N_Shore	chr10:21814786-21815716	NM_207371	5'UTR	C10orf140	0.127215	-0.297992	2.48901	-1.57766	-0.297992	Cancer Trained * Post down vs Cancer Trained * Pre	-0.0320217	Cancer Trained * Post down vs Cancer Trained * Pre	0.983937	0.00350638	0.00041354	0.0203357	0.00350638	Healthy Aged-matched Trained * Post up vs Healthy Aged-matched Trained * Pre	0.000882987	Healthy Aged-matched Trained * Post up vs Healthy Aged-matched Trained * Pre	0.139317	-0.305918	2.33171	-1.52699	-0.305918	Cancer Untrained * Post down vs Cancer Untrained * Pre	-0.0294929	Cancer Untrained * Post down vs Cancer Untrained * Pre	0.533798	0.126405	0.398102	0.630953	0.126405	Cancer Trained * Pre up vs Cancer Untrained * Pre	0.0135721	Cancer Trained * Pre up vs Cancer Untrained * Pre	0.00791098	0.52206	8.33387	2.88685	0.52206	Cancer Trained * Pre up vs Healthy Aged-matched Trained * Pre	0.050698	Cancer Trained * Pre up vs Healthy Aged-matched Trained * Pre	0.483551	0.134331	0.50579	0.711189	0.134331	Cancer Trained * Post up vs Cancer Untrained * Post	0.0110434	Cancer Trained * Post up vs Cancer Untrained * Post	0.233981	0.220562	1.48753	1.21964	0.220562	Cancer Trained * Post up vs Healthy Aged-matched Trained * Post	0.0177933	Cancer Trained * Post up vs Healthy Aged-matched Trained * Post	2.69414	1.20147	2.22978	1
398895	cg20315937	AFAP1	0.0443166	4		ENST00000360265.4;ENST00000360265.4;ENST00000382543.3;ENST00000420658.1	1stExon;5'UTR;TSS200;5'UTR	AFAP1;AFAP1;AFAP1;AFAP1						NM_198595;NM_001134647	5'UTR;5'UTR	AFAP1;AFAP1	0.317754	0.285179	1.03928	1.01945	0.285179	Cancer Trained * Post up vs Cancer Trained * Pre	0.0296997	Cancer Trained * Post up vs Cancer Trained * Pre	0.811741	-0.0614695	0.0579425	-0.240712	-0.0614695	Healthy Aged-matched Trained * Post down vs Healthy Aged-matched Trained * Pre	-0.00538711	Healthy Aged-matched Trained * Post down vs Healthy Aged-matched Trained * Pre	0.340799	-0.288134	0.943044	-0.971104	-0.288134	Cancer Untrained * Post down vs Cancer Untrained * Pre	-0.0305985	Cancer Untrained * Post down vs Cancer Untrained * Pre	0.103584	-0.501248	2.85396	-1.68937	-0.501248	Cancer Trained * Pre down vs Cancer Untrained * Pre	-0.057351	Cancer Trained * Pre down vs Cancer Untrained * Pre	0.00650645	-0.795147	8.81413	-2.96886	-0.795147	Cancer Trained * Pre down vs Healthy Aged-matched Trained * Pre	-0.0972375	Cancer Trained * Pre down vs Healthy Aged-matched Trained * Pre	0.798812	0.0720652	0.0663662	0.257616	0.0720652	Cancer Trained * Post up vs Cancer Untrained * Post	0.00294713	Cancer Trained * Post up vs Cancer Untrained * Post	0.106486	-0.448498	2.80418	-1.67457	-0.448498	Cancer Trained * Post down vs Healthy Aged-matched Trained * Post	-0.0621507	Cancer Trained * Post down vs Healthy Aged-matched Trained * Post	2.69326	2.63446	4.89085	1
108364	cg06162279	KLF6	0.0443445	10		ENST00000380946.3;ENST00000469435.1;ENST00000322510.4;ENST00000497571.1;ENST00000542957	TSS1500;TSS1500;TSS1500;TSS1500;TSS1500	KLF6;KLF6;KLF6;KLF6;KLF6		Promoter_Associated	10:3827236-3828232	Island	chr10:3826853-3828126	NR_027653;NM_001160125;NM_001160124;NM_001300	TSS1500;TSS1500;TSS1500;TSS1500	KLF6;KLF6;KLF6;KLF6	0.0187195	-0.320223	6.3231	-2.51458	-0.320223	Cancer Trained * Post down vs Cancer Trained * Pre	-0.00332259	Cancer Trained * Post down vs Cancer Trained * Pre	0.839933	-0.0237261	0.0416542	-0.204094	-0.0237261	Healthy Aged-matched Trained * Post down vs Healthy Aged-matched Trained * Pre	-9.44536e-05	Healthy Aged-matched Trained * Post down vs Healthy Aged-matched Trained * Pre	0.8411	-0.0273633	0.0410404	-0.202584	-0.0273633	Cancer Untrained * Post down vs Cancer Untrained * Pre	-0.000162053	Cancer Untrained * Post down vs Cancer Untrained * Pre	0.153729	0.198709	2.16425	1.47114	0.198709	Cancer Trained * Pre up vs Cancer Untrained * Pre	0.0022049	Cancer Trained * Pre up vs Cancer Untrained * Pre	0.005988	0.366198	9.02085	3.00347	0.366198	Cancer Trained * Pre up vs Healthy Aged-matched Trained * Pre	0.00381609	Cancer Trained * Pre up vs Healthy Aged-matched Trained * Pre	0.466595	-0.0941504	0.546602	-0.739325	-0.0941504	Cancer Trained * Post down vs Cancer Untrained * Post	-0.000955644	Cancer Trained * Post down vs Cancer Untrained * Post	0.572645	0.0697017	0.326815	0.571677	0.0697017	Cancer Trained * Post up vs Healthy Aged-matched Trained * Post	0.00058795	Cancer Trained * Post up vs Healthy Aged-matched Trained * Post	2.69279	0.545866	1.01357	1
476593	cg17897313	SIK1	0.0443759	21										NM_173354	Body	SIK1	0.0282317	-0.59389	5.42467	-2.32909	-0.59389	Cancer Trained * Post down vs Cancer Trained * Pre	-0.0396345	Cancer Trained * Post down vs Cancer Trained * Pre	0.783203	0.0647397	0.0773543	0.278126	0.0647397	Healthy Aged-matched Trained * Post up vs Healthy Aged-matched Trained * Pre	0.00121573	Healthy Aged-matched Trained * Post up vs Healthy Aged-matched Trained * Pre	0.500691	0.184807	0.466923	0.683317	0.184807	Cancer Untrained * Post up vs Cancer Untrained * Pre	0.0117038	Cancer Untrained * Post up vs Cancer Untrained * Pre	0.0194536	0.675452	6.23732	2.49746	0.675452	Cancer Trained * Pre up vs Cancer Untrained * Pre	0.0443813	Cancer Trained * Pre up vs Cancer Untrained * Pre	0.00303192	0.801417	10.7762	3.28272	0.801417	Cancer Trained * Pre up vs Healthy Aged-matched Trained * Pre	0.0479372	Cancer Trained * Pre up vs Healthy Aged-matched Trained * Pre	0.688995	-0.103244	0.163944	-0.4049	-0.103244	Cancer Trained * Post down vs Cancer Untrained * Post	-0.00695704	Cancer Trained * Post down vs Cancer Untrained * Post	0.563872	0.142787	0.342082	0.584877	0.142787	Cancer Trained * Post up vs Healthy Aged-matched Trained * Post	0.00708691	Cancer Trained * Post up vs Healthy Aged-matched Trained * Post	2.69226	2.18809	4.06367	1
604470	cg27611624		0.0443882	17													0.0869945	0.196257	3.17353	1.78144	0.196257	Cancer Trained * Post up vs Cancer Trained * Pre	0.00950022	Cancer Trained * Post up vs Cancer Trained * Pre	0.515573	-0.0663302	0.435005	-0.659549	-0.0663302	Healthy Aged-matched Trained * Post down vs Healthy Aged-matched Trained * Pre	-0.00332517	Healthy Aged-matched Trained * Post down vs Healthy Aged-matched Trained * Pre	0.824499	-0.0261865	0.050222	-0.224103	-0.0261865	Cancer Untrained * Post down vs Cancer Untrained * Pre	-0.0014066	Cancer Untrained * Post down vs Cancer Untrained * Pre	0.541835	-0.0722732	0.382554	-0.618509	-0.0722732	Cancer Trained * Pre down vs Cancer Untrained * Pre	-0.00381055	Cancer Trained * Pre down vs Cancer Untrained * Pre	0.0068917	-0.310611	8.67186	-2.9448	-0.310611	Cancer Trained * Pre down vs Healthy Aged-matched Trained * Pre	-0.0155912	Cancer Trained * Pre down vs Healthy Aged-matched Trained * Pre	0.185	0.150171	1.85807	1.36311	0.150171	Cancer Trained * Post up vs Cancer Untrained * Post	0.00709627	Cancer Trained * Post up vs Cancer Untrained * Post	0.652828	-0.0480233	0.207292	-0.455293	-0.0480233	Cancer Trained * Post down vs Healthy Aged-matched Trained * Post	-0.0027658	Cancer Trained * Post down vs Healthy Aged-matched Trained * Post	2.69205	0.408416	0.758559	1
43038	cg14544666	RASGEF1C	0.0444023	5		ENST00000361132.4	5'UTR	RASGEF1C				Island	chr5:179634577-179634875	NM_175062	5'UTR	RASGEF1C	0.188757	-0.244599	1.82554	-1.35113	-0.244599	Cancer Trained * Post down vs Cancer Trained * Pre	-0.0413711	Cancer Trained * Post down vs Cancer Trained * Pre	0.966414	-0.00702859	0.00180884	-0.0425304	-0.00702859	Healthy Aged-matched Trained * Post down vs Healthy Aged-matched Trained * Pre	-0.00128222	Healthy Aged-matched Trained * Post down vs Healthy Aged-matched Trained * Pre	0.529639	0.122396	0.406319	0.637432	0.122396	Cancer Untrained * Post up vs Cancer Untrained * Pre	0.0210213	Cancer Untrained * Post up vs Cancer Untrained * Pre	0.0124017	0.517475	7.26287	2.69497	0.517475	Cancer Trained * Pre up vs Cancer Untrained * Pre	0.0883631	Cancer Trained * Pre up vs Cancer Untrained * Pre	0.00687033	0.510637	8.67952	2.9461	0.510637	Cancer Trained * Pre up vs Healthy Aged-matched Trained * Pre	0.0871582	Cancer Trained * Pre up vs Healthy Aged-matched Trained * Pre	0.413716	0.150479	0.690932	0.831223	0.150479	Cancer Trained * Post up vs Cancer Untrained * Post	0.0259707	Cancer Trained * Post up vs Cancer Untrained * Post	0.127725	0.273067	2.48204	1.57545	0.273067	Cancer Trained * Post up vs Healthy Aged-matched Trained * Post	0.0470693	Cancer Trained * Post up vs Healthy Aged-matched Trained * Post	2.69181	1.10274	2.04832	1
513705	cg08184886	UBE2L6	0.0444035	11		ENST00000526659.1;ENST00000527022.1;ENST00000340573.4	TSS200;TSS200;5'UTR	UBE2L6;UBE2L6;UBE2L6		Promoter_Associated	11:57334662-57334927	N_Shore	chr11:57334971-57335486	NM_004223;NM_198183	Body;5'UTR	UBE2L6;UBE2L6	0.0849236	-0.174848	3.21831	-1.79397	-0.174848	Cancer Trained * Post down vs Cancer Trained * Pre	-0.0175659	Cancer Trained * Post down vs Cancer Trained * Pre	0.97925	-0.00233738	0.000690156	-0.0262708	-0.00233738	Healthy Aged-matched Trained * Post down vs Healthy Aged-matched Trained * Pre	-0.000358619	Healthy Aged-matched Trained * Post down vs Healthy Aged-matched Trained * Pre	0.939168	-0.00796905	0.00594249	-0.0770876	-0.00796905	Cancer Untrained * Post down vs Cancer Untrained * Pre	-0.000615535	Cancer Untrained * Post down vs Cancer Untrained * Pre	0.0235983	0.249217	5.81179	2.41077	0.249217	Cancer Trained * Pre up vs Cancer Untrained * Pre	0.0241295	Cancer Trained * Pre up vs Cancer Untrained * Pre	0.0048413	0.288484	9.55741	3.09151	0.288484	Cancer Trained * Pre up vs Healthy Aged-matched Trained * Pre	0.0276358	Cancer Trained * Pre up vs Healthy Aged-matched Trained * Pre	0.406234	0.0823381	0.713691	0.844802	0.0823381	Cancer Trained * Post up vs Cancer Untrained * Post	0.00717918	Cancer Trained * Post up vs Cancer Untrained * Post	0.225465	0.115974	1.5446	1.24282	0.115974	Cancer Trained * Post up vs Healthy Aged-matched Trained * Post	0.0104285	Cancer Trained * Post up vs Healthy Aged-matched Trained * Post	2.69179	0.319627	0.593706	1
139815	cg01110263	PKIB	0.0444704	6		ENST00000408630.1;ENST00000368454.1;ENST00000392491.1	TSS200;5'UTR;5'UTR	Z99129.1;SERINC1;PKIB						NM_001270394;NM_181794;NM_001270393	5'UTR;5'UTR;5'UTR	PKIB;PKIB;PKIB	0.109518	-0.216807	2.7538	-1.65946	-0.216807	Cancer Trained * Post down vs Cancer Trained * Pre	-0.0162928	Cancer Trained * Post down vs Cancer Trained * Pre	0.83169	0.0256145	0.0461254	0.214768	0.0256145	Healthy Aged-matched Trained * Post up vs Healthy Aged-matched Trained * Pre	0.00204398	Healthy Aged-matched Trained * Post up vs Healthy Aged-matched Trained * Pre	0.388464	-0.121626	0.770355	-0.877699	-0.121626	Cancer Untrained * Post down vs Cancer Untrained * Pre	-0.00980991	Cancer Untrained * Post down vs Cancer Untrained * Pre	0.394151	0.120153	0.751808	0.867069	0.120153	Cancer Trained * Pre up vs Cancer Untrained * Pre	0.00896701	Cancer Trained * Pre up vs Cancer Untrained * Pre	0.00457437	0.389628	9.70235	3.11486	0.389628	Cancer Trained * Pre up vs Healthy Aged-matched Trained * Pre	0.0301787	Cancer Trained * Pre up vs Healthy Aged-matched Trained * Pre	0.849954	0.0249732	0.0365371	0.191147	0.0249732	Cancer Trained * Post up vs Cancer Untrained * Post	0.00248417	Cancer Trained * Post up vs Cancer Untrained * Post	0.250344	0.147207	1.38495	1.17684	0.147207	Cancer Trained * Post up vs Healthy Aged-matched Trained * Post	0.011842	Cancer Trained * Post up vs Healthy Aged-matched Trained * Post	2.69066	0.574092	1.06682	1
436867	cg20070958	TSSC1	0.0444758	2		ENST00000398659.4;ENST00000496433.1;ENST00000455162.1;ENST00000478754.1	ExonBnd;3'UTR;3'UTR;3'UTR	TSSC1;TSSC1;TSSC1;TSSC1						NM_003310;NM_003310	ExonBnd;Body	TSSC1;TSSC1	0.00675567	0.355663	8.72108	2.95315	0.355663	Cancer Trained * Post up vs Cancer Trained * Pre	0.0159948	Cancer Trained * Post up vs Cancer Trained * Pre	0.428263	-0.0885316	0.648441	-0.805258	-0.0885316	Healthy Aged-matched Trained * Post down vs Healthy Aged-matched Trained * Pre	-0.00429603	Healthy Aged-matched Trained * Post down vs Healthy Aged-matched Trained * Pre	0.305673	0.133588	1.09364	1.04577	0.133588	Cancer Untrained * Post up vs Cancer Untrained * Pre	0.00624374	Cancer Untrained * Post up vs Cancer Untrained * Pre	0.382565	-0.113541	0.790026	-0.888834	-0.113541	Cancer Trained * Pre down vs Cancer Untrained * Pre	-0.00512744	Cancer Trained * Pre down vs Cancer Untrained * Pre	0.00578886	-0.347946	9.10551	-3.01753	-0.347946	Cancer Trained * Pre down vs Healthy Aged-matched Trained * Pre	-0.0155453	Cancer Trained * Pre down vs Healthy Aged-matched Trained * Pre	0.376088	0.108535	0.812141	0.901189	0.108535	Cancer Trained * Post up vs Cancer Untrained * Post	0.00462357	Cancer Trained * Post up vs Cancer Untrained * Post	0.411786	0.0962489	0.696743	0.834711	0.0962489	Cancer Trained * Post up vs Healthy Aged-matched Trained * Post	0.00474553	Cancer Trained * Post up vs Healthy Aged-matched Trained * Post	2.69057	0.487823	0.906542	1
36464	cg26058778		0.0444984	10													0.127389	0.41266	2.48662	1.5769	0.41266	Cancer Trained * Post up vs Cancer Trained * Pre	0.0124514	Cancer Trained * Post up vs Cancer Trained * Pre	0.499195	-0.163813	0.470223	-0.685728	-0.163813	Healthy Aged-matched Trained * Post down vs Healthy Aged-matched Trained * Pre	-0.00263423	Healthy Aged-matched Trained * Post down vs Healthy Aged-matched Trained * Pre	0.857807	0.0502463	0.0327703	0.181026	0.0502463	Cancer Untrained * Post up vs Cancer Untrained * Pre	0.00122739	Cancer Untrained * Post up vs Cancer Untrained * Pre	0.827241	-0.0612142	0.0486381	-0.22054	-0.0612142	Cancer Trained * Pre down vs Cancer Untrained * Pre	-0.00225826	Cancer Trained * Pre down vs Cancer Untrained * Pre	0.00838441	-0.717148	8.19278	-2.8623	-0.717148	Cancer Trained * Pre down vs Healthy Aged-matched Trained * Pre	-0.0203501	Cancer Trained * Pre down vs Healthy Aged-matched Trained * Pre	0.260631	0.3012	1.32475	1.15098	0.3012	Cancer Trained * Post up vs Cancer Untrained * Post	0.00896571	Cancer Trained * Post up vs Cancer Untrained * Post	0.57948	-0.140675	0.315243	-0.561465	-0.140675	Cancer Trained * Post down vs Healthy Aged-matched Trained * Post	-0.00526447	Cancer Trained * Post down vs Healthy Aged-matched Trained * Post	2.69019	2.30286	4.28011	1
348704	cg11690063	GLCCI1	0.0445144	7		ENST00000492797.1;ENST00000460897.1;ENST00000470583.1;ENST00000474269.1;ENST00000469183	5'UTR;5'UTR;5'UTR;5'UTR;5'UTR;5'UTR	GLCCI1;GLCCI1;GLCCI1;GLCCI1;AC006465.3;AC006465.3						NM_138426	Body	GLCCI1	0.101154	0.170188	2.89692	1.70203	0.170188	Cancer Trained * Post up vs Cancer Trained * Pre	0.008408	Cancer Trained * Post up vs Cancer Trained * Pre	0.819779	-0.0210161	0.0530106	-0.23024	-0.0210161	Healthy Aged-matched Trained * Post down vs Healthy Aged-matched Trained * Pre	-0.000776758	Healthy Aged-matched Trained * Post down vs Healthy Aged-matched Trained * Pre	0.533255	0.0670061	0.399167	0.631796	0.0670061	Cancer Untrained * Post up vs Cancer Untrained * Pre	0.00249314	Cancer Untrained * Post up vs Cancer Untrained * Pre	0.032187	-0.240595	5.14634	-2.26855	-0.240595	Cancer Trained * Pre down vs Cancer Untrained * Pre	-0.0118865	Cancer Trained * Pre down vs Cancer Untrained * Pre	0.00578656	-0.288897	9.10651	-3.0177	-0.288897	Cancer Trained * Pre down vs Healthy Aged-matched Trained * Pre	-0.0136775	Cancer Trained * Pre down vs Healthy Aged-matched Trained * Pre	0.181559	-0.137413	1.88857	-1.37425	-0.137413	Cancer Trained * Post down vs Cancer Untrained * Post	-0.00597167	Cancer Trained * Post down vs Cancer Untrained * Post	0.317286	-0.0976926	1.04133	-1.02046	-0.0976926	Cancer Trained * Post down vs Healthy Aged-matched Trained * Post	-0.00449272	Cancer Trained * Post down vs Healthy Aged-matched Trained * Post	2.68992	0.33618	0.624888	1
574956	cg23393175	FAM200B	0.0445412	4		ENST00000510920.1;ENST00000504823.1;ENST00000504137.1;ENST00000515697.1;ENST00000509022	5'UTR;5'UTR;5'UTR;5'UTR;5'UTR;5'UTR;TSS1500;5'UTR;5'UTR;5'UTR;5'UTR;5'UTR;TSS1500;5'UTR	FAM200B;FAM200B;FAM200B;FAM200B;FAM200B;FAM200B;FBXL5;FAM200B;FAM200B;FAM200B;FAM200B;F		Promoter_Associated	4:15682776-15684217	S_Shore	chr4:15682921-15683601	NM_001145191	5'UTR	FAM200B	0.0628863	-0.339223	3.78976	-1.94673	-0.339223	Cancer Trained * Post down vs Cancer Trained * Pre	-0.0178531	Cancer Trained * Post down vs Cancer Trained * Pre	0.0148154	0.416392	6.85216	2.61766	0.416392	Healthy Aged-matched Trained * Post up vs Healthy Aged-matched Trained * Pre	0.0196993	Healthy Aged-matched Trained * Post up vs Healthy Aged-matched Trained * Pre	0.285512	0.201712	1.19111	1.09138	0.201712	Cancer Untrained * Post up vs Cancer Untrained * Pre	0.00919159	Cancer Untrained * Post up vs Cancer Untrained * Pre	0.0436713	0.392704	4.51461	2.12476	0.392704	Cancer Trained * Pre up vs Cancer Untrained * Pre	0.0204237	Cancer Trained * Pre up vs Cancer Untrained * Pre	0.00430712	0.523791	9.85704	3.13959	0.523791	Cancer Trained * Pre up vs Healthy Aged-matched Trained * Pre	0.0258785	Cancer Trained * Pre up vs Healthy Aged-matched Trained * Pre	0.403028	-0.148231	0.723635	-0.850668	-0.148231	Cancer Trained * Post down vs Cancer Untrained * Post	-0.00662105	Cancer Trained * Post down vs Cancer Untrained * Post	0.176919	-0.231824	1.93084	-1.38955	-0.231824	Cancer Trained * Post down vs Healthy Aged-matched Trained * Post	-0.0116739	Cancer Trained * Post down vs Healthy Aged-matched Trained * Post	2.68947	1.02079	1.89775	1
491741	cg04609270	TCF4	0.0445477	18		ENST00000566376.1;ENST00000562030.1;ENST00000569012.1;ENST00000562638.1;ENST00000537856	3'UTR;5'UTR;5'UTR;5'UTR;5'UTR;5'UTR;5'UTR;3'UTR;3'UTR;5'UTR;5'UTR;5'UTR	TCF4;TCF4;TCF4;TCF4;TCF4;TCF4;TCF4;TCF4;TCF4;TCF4;TCF4;TCF4						NM_001306208;NM_001243232;NM_001243231;NM_001306207;NM_001243227;NM_001243228;NM_001083	Body;Body;Body;Body;Body;Body;Body;Body;Body;Body;5'UTR	TCF4;TCF4;TCF4;TCF4;TCF4;TCF4;TCF4;TCF4;TCF4;TCF4;TCF4	0.00208578	0.25578	11.7881	3.43338	0.25578	Cancer Trained * Post up vs Cancer Trained * Pre	0.0102089	Cancer Trained * Post up vs Cancer Trained * Pre	0.355423	-0.0640335	0.886553	-0.94157	-0.0640335	Healthy Aged-matched Trained * Post down vs Healthy Aged-matched Trained * Pre	-0.00242184	Healthy Aged-matched Trained * Post down vs Healthy Aged-matched Trained * Pre	0.964082	0.00359409	0.00206888	0.0454849	0.00359409	Cancer Untrained * Post up vs Cancer Untrained * Pre	0.000171012	Cancer Untrained * Post up vs Cancer Untrained * Pre	0.0650145	-0.152511	3.72529	-1.9301	-0.152511	Cancer Trained * Pre down vs Cancer Untrained * Pre	-0.00631416	Cancer Trained * Pre down vs Cancer Untrained * Pre	0.00840552	-0.204082	8.18669	-2.86124	-0.204082	Cancer Trained * Pre down vs Healthy Aged-matched Trained * Pre	-0.00822929	Cancer Trained * Pre down vs Healthy Aged-matched Trained * Pre	0.192956	0.099675	1.79012	1.33795	0.099675	Cancer Trained * Post up vs Cancer Untrained * Post	0.00372372	Cancer Trained * Post up vs Cancer Untrained * Post	0.117229	0.115731	2.63269	1.62256	0.115731	Cancer Trained * Post up vs Healthy Aged-matched Trained * Post	0.00440144	Cancer Trained * Post up vs Healthy Aged-matched Trained * Post	2.68936	0.186573	0.346873	1
532752	cg14664391	CCNY	0.0445485	10		ENST00000374706.1;ENST00000490012.1;ENST00000493157.1	5'UTR;5'UTR;5'UTR	CCNY;CCNY;CCNY						NM_181698	5'UTR	CCNY	0.00638146	0.236233	8.86227	2.97696	0.236233	Cancer Trained * Post up vs Cancer Trained * Pre	0.0115873	Cancer Trained * Post up vs Cancer Trained * Pre	0.656229	-0.0326345	0.202955	-0.450505	-0.0326345	Healthy Aged-matched Trained * Post down vs Healthy Aged-matched Trained * Pre	-0.00165454	Healthy Aged-matched Trained * Post down vs Healthy Aged-matched Trained * Pre	0.437496	-0.0664132	0.622616	-0.78906	-0.0664132	Cancer Untrained * Post down vs Cancer Untrained * Pre	-0.00304651	Cancer Untrained * Post down vs Cancer Untrained * Pre	0.017941	-0.213232	6.41824	-2.53342	-0.213232	Cancer Trained * Pre down vs Cancer Untrained * Pre	-0.0104209	Cancer Trained * Pre down vs Cancer Untrained * Pre	0.00430059	-0.238579	9.86095	-3.14021	-0.238579	Cancer Trained * Pre down vs Healthy Aged-matched Trained * Pre	-0.0116436	Cancer Trained * Pre down vs Healthy Aged-matched Trained * Pre	0.270536	0.0894142	1.26963	1.12678	0.0894142	Cancer Trained * Post up vs Cancer Untrained * Post	0.00421295	Cancer Trained * Post up vs Cancer Untrained * Post	0.693532	0.030288	0.158926	0.398655	0.030288	Cancer Trained * Post up vs Healthy Aged-matched Trained * Post	0.00159826	Cancer Trained * Post up vs Healthy Aged-matched Trained * Post	2.68935	0.211686	0.393564	1
387009	cg19148919	HAMP	0.0445512	19		ENST00000222304.2	TSS1500	HAMP				S_Shelf	chr19:35769543-35770197	NM_021175	TSS200	HAMP	0.02774	0.494033	5.46227	2.33715	0.494033	Cancer Trained * Post up vs Cancer Trained * Pre	0.0406285	Cancer Trained * Post up vs Cancer Trained * Pre	0.219268	-0.243156	1.58786	-1.2601	-0.243156	Healthy Aged-matched Trained * Post down vs Healthy Aged-matched Trained * Pre	-0.0153988	Healthy Aged-matched Trained * Post down vs Healthy Aged-matched Trained * Pre	0.291571	0.241568	1.16088	1.07744	0.241568	Cancer Untrained * Post up vs Cancer Untrained * Pre	0.0208613	Cancer Untrained * Post up vs Cancer Untrained * Pre	0.82868	-0.0490276	0.0478179	-0.218673	-0.0490276	Cancer Trained * Pre down vs Cancer Untrained * Pre	-0.0042529	Cancer Trained * Pre down vs Cancer Untrained * Pre	0.00545516	-0.615684	9.25478	-3.04217	-0.615684	Cancer Trained * Pre down vs Healthy Aged-matched Trained * Pre	-0.0473208	Cancer Trained * Pre down vs Healthy Aged-matched Trained * Pre	0.345059	0.203437	0.92624	0.962414	0.203437	Cancer Trained * Post up vs Cancer Untrained * Post	0.0155143	Cancer Trained * Post up vs Cancer Untrained * Post	0.553665	0.121505	0.360442	0.600368	0.121505	Cancer Trained * Post up vs Healthy Aged-matched Trained * Post	0.00870644	Cancer Trained * Post up vs Healthy Aged-matched Trained * Post	2.6893	1.50206	2.79266	1
57242	cg25227462	PRPF8	0.0445784	17		ENST00000571346.1;ENST00000577001.1;ENST00000572621.1;ENST00000577001.1;ENST00000572621	3'UTR;1stExon;1stExon;5'UTR;5'UTR;5'UTR;5'UTR	PRPF8;PRPF8;PRPF8;PRPF8;PRPF8;PRPF8;PRPF8		Promoter_Associated	17:1587494-1588703	Island	chr17:1587787-1588400	NM_006445	5'UTR	PRPF8	0.0485375	-0.187938	4.30117	-2.07393	-0.187938	Cancer Trained * Post down vs Cancer Trained * Pre	-0.00364993	Cancer Trained * Post down vs Cancer Trained * Pre	0.577422	0.0467002	0.318698	0.564533	0.0467002	Healthy Aged-matched Trained * Post up vs Healthy Aged-matched Trained * Pre	0.000834431	Healthy Aged-matched Trained * Post up vs Healthy Aged-matched Trained * Pre	0.153488	-0.141487	2.16691	-1.47204	-0.141487	Cancer Untrained * Post down vs Cancer Untrained * Pre	-0.00255539	Cancer Untrained * Post down vs Cancer Untrained * Pre	0.582848	0.0534842	0.30964	0.556453	0.0534842	Cancer Trained * Pre up vs Cancer Untrained * Pre	0.00124347	Cancer Trained * Pre up vs Cancer Untrained * Pre	0.00484201	0.268218	9.55703	3.09145	0.268218	Cancer Trained * Pre up vs Healthy Aged-matched Trained * Pre	0.00499529	Cancer Trained * Pre up vs Healthy Aged-matched Trained * Pre	0.938751	0.00703354	0.00602431	0.0776164	0.00703354	Cancer Trained * Post up vs Cancer Untrained * Post	0.000148923	Cancer Trained * Post up vs Cancer Untrained * Post	0.702004	0.0335799	0.149798	0.387037	0.0335799	Cancer Trained * Post up vs Healthy Aged-matched Trained * Post	0.000510921	Cancer Trained * Post up vs Healthy Aged-matched Trained * Post	2.68884	0.276004	0.51324	1
54969	cg03563329	IQCB1	0.0445792	3		ENST00000490434.1;ENST00000471726.1;ENST00000465664.1;ENST00000273668.2;ENST00000498104	TSS200;TSS200;TSS200;TSS200;TSS200;TSS200;TSS200;TSS200;TSS200;TSS200;TSS200	EAF2;IQCB1;EAF2;EAF2;IQCB1;IQCB1;IQCB1;EAF2;IQCB1;EAF2;IQCB1		Promoter_Associated	3:121553330-121555273	Island	chr3:121553820-121554236	NM_001023570;NM_001023571;NM_018456	TSS200;TSS200;TSS200	IQCB1;IQCB1;EAF2	0.0505632	-0.203611	4.21931	-2.0541	-0.203611	Cancer Trained * Post down vs Cancer Trained * Pre	-0.00372876	Cancer Trained * Post down vs Cancer Trained * Pre	0.752208	-0.028886	0.101905	-0.319225	-0.028886	Healthy Aged-matched Trained * Post down vs Healthy Aged-matched Trained * Pre	-0.00041846	Healthy Aged-matched Trained * Post down vs Healthy Aged-matched Trained * Pre	0.737605	0.0356183	0.114771	0.338779	0.0356183	Cancer Untrained * Post up vs Cancer Untrained * Pre	0.000776394	Cancer Untrained * Post up vs Cancer Untrained * Pre	0.0769334	0.193967	3.40361	1.84489	0.193967	Cancer Trained * Pre up vs Cancer Untrained * Pre	0.00358031	Cancer Trained * Pre up vs Cancer Untrained * Pre	0.00598171	0.285084	9.02348	3.00391	0.285084	Cancer Trained * Pre up vs Healthy Aged-matched Trained * Pre	0.004974	Cancer Trained * Pre up vs Healthy Aged-matched Trained * Pre	0.651883	-0.0452628	0.208507	-0.456626	-0.0452628	Cancer Trained * Post down vs Cancer Untrained * Post	-0.000924842	Cancer Trained * Post down vs Cancer Untrained * Post	0.255872	0.110359	1.35221	1.16285	0.110359	Cancer Trained * Post up vs Healthy Aged-matched Trained * Post	0.0016637	Cancer Trained * Post up vs Healthy Aged-matched Trained * Post	2.68883	0.330244	0.614104	1
92899	cg12581717	LSS	0.0445873	21		ENST00000472272.1;ENST00000457828.2;ENST00000414659.1;ENST00000432735.1;ENST00000444998	3'UTR;5'UTR;TSS1500;TSS1500;TSS1500;TSS1500;TSS1500;TSS1500;1stExon;1stExon;3'UTR	LSS;LSS;MCM3AP-AS1;MCM3AP-AS1;MCM3AP-AS1;MCM3AP-AS1;MCM3AP-AS1;MCM3AP-AS1;LSS;LSS;LSS		Promoter_Associated	21:47648442-47649866	Island	chr21:47648191-47649622	NM_001145436;NM_001145437;NR_002776;NM_002340;NM_001001438;NM_001145437	Body;1stExon;TSS1500;Body;Body;5'UTR	LSS;LSS;MCM3APAS;LSS;LSS;LSS	0.00412259	-0.359523	9.97009	-3.15754	-0.359523	Cancer Trained * Post down vs Cancer Trained * Pre	-0.00358063	Cancer Trained * Post down vs Cancer Trained * Pre	0.912632	0.0115203	0.0122844	0.110835	0.0115203	Healthy Aged-matched Trained * Post up vs Healthy Aged-matched Trained * Pre	0.000167674	Healthy Aged-matched Trained * Post up vs Healthy Aged-matched Trained * Pre	0.746464	0.0394794	0.106865	0.326902	0.0394794	Cancer Untrained * Post up vs Cancer Untrained * Pre	0.000395904	Cancer Untrained * Post up vs Cancer Untrained * Pre	0.0134849	0.321085	7.06857	2.65868	0.321085	Cancer Trained * Pre up vs Cancer Untrained * Pre	0.00327382	Cancer Trained * Pre up vs Cancer Untrained * Pre	0.00753939	0.316916	8.45126	2.90711	0.316916	Cancer Trained * Pre up vs Healthy Aged-matched Trained * Pre	0.00316049	Cancer Trained * Pre up vs Healthy Aged-matched Trained * Pre	0.500067	-0.0779181	0.468297	-0.684322	-0.0779181	Cancer Trained * Post down vs Cancer Untrained * Post	-0.000702722	Cancer Trained * Post down vs Cancer Untrained * Post	0.623865	-0.0541277	0.246532	-0.49652	-0.0541277	Cancer Trained * Post down vs Healthy Aged-matched Trained * Post	-0.000587823	Cancer Trained * Post down vs Healthy Aged-matched Trained * Post	2.68869	0.435718	0.810279	1
563001	cg19766277	ZNF720	0.0445926	16		ENST00000398696.3;ENST00000531864.2;ENST00000533488.2;ENST00000542684.1;ENST00000544044	3'UTR;5'UTR;5'UTR;5'UTR;5'UTR;3'UTR;3'UTR	ZNF720;ZNF720;ZNF720;ZNF720;ZNF720;ZNF720;ZNF720						NM_001130913	Body	ZNF720	0.100645	0.269077	2.90607	1.70472	0.269077	Cancer Trained * Post up vs Cancer Trained * Pre	0.0190581	Cancer Trained * Post up vs Cancer Trained * Pre	0.334642	-0.141755	0.967852	-0.983795	-0.141755	Healthy Aged-matched Trained * Post down vs Healthy Aged-matched Trained * Pre	-0.00814198	Healthy Aged-matched Trained * Post down vs Healthy Aged-matched Trained * Pre	0.36552	-0.1543	0.84944	-0.921651	-0.1543	Cancer Untrained * Post down vs Cancer Untrained * Pre	-0.0117496	Cancer Untrained * Post down vs Cancer Untrained * Pre	0.334616	-0.164714	0.967962	-0.98385	-0.164714	Cancer Trained * Pre down vs Cancer Untrained * Pre	-0.0126879	Cancer Trained * Pre down vs Cancer Untrained * Pre	0.00666253	-0.447165	8.75541	-2.95895	-0.447165	Cancer Trained * Pre down vs Healthy Aged-matched Trained * Pre	-0.0297404	Cancer Trained * Pre down vs Healthy Aged-matched Trained * Pre	0.113792	0.258664	2.68549	1.63875	0.258664	Cancer Trained * Post up vs Cancer Untrained * Post	0.0181198	Cancer Trained * Post up vs Cancer Untrained * Post	0.811965	-0.036333	0.0578021	-0.240421	-0.036333	Cancer Trained * Post down vs Healthy Aged-matched Trained * Post	-0.00254034	Cancer Trained * Post down vs Healthy Aged-matched Trained * Post	2.6886	0.837309	1.55714	1
4924	cg27574904	STK36	0.0446608	2		ENST00000463188.1;ENST00000440309.1;ENST00000468026.1;ENST00000473557.1;ENST00000424080	3'UTR;TSS1500;TSS1500;TSS1500;TSS1500;TSS200;TSS200;TSS200;TSS200;1stExon;1stExon;1stEx	RNF25;STK36;STK36;STK36;STK36;STK36;STK36;STK36;STK36;RNF25;RNF25;RNF25;RNF25;RNF25		Promoter_Associated	2:219536223-219537455	Island	chr2:219536410-219536813	NM_015690;NM_001243313;NM_022453	TSS200;TSS200;1stExon	STK36;STK36;RNF25	0.00693269	-0.254343	8.65724	-2.94232	-0.254343	Cancer Trained * Post down vs Cancer Trained * Pre	-0.00483585	Cancer Trained * Post down vs Cancer Trained * Pre	0.897086	0.010311	0.0170734	0.130665	0.010311	Healthy Aged-matched Trained * Post up vs Healthy Aged-matched Trained * Pre	0.000220921	Healthy Aged-matched Trained * Post up vs Healthy Aged-matched Trained * Pre	0.409303	-0.0769447	0.704279	-0.839213	-0.0769447	Cancer Untrained * Post down vs Cancer Untrained * Pre	-0.00140348	Cancer Untrained * Post down vs Cancer Untrained * Pre	0.178287	0.126986	1.91823	1.385	0.126986	Cancer Trained * Pre up vs Cancer Untrained * Pre	0.00256086	Cancer Trained * Pre up vs Cancer Untrained * Pre	0.00607084	0.248103	8.98653	2.99775	0.248103	Cancer Trained * Pre up vs Healthy Aged-matched Trained * Pre	0.00474146	Cancer Trained * Pre up vs Healthy Aged-matched Trained * Pre	0.564995	-0.050412	0.340101	-0.583181	-0.050412	Cancer Trained * Post down vs Cancer Untrained * Post	-0.000871506	Cancer Trained * Post down vs Cancer Untrained * Post	0.843113	-0.0165511	0.0399927	-0.199982	-0.0165511	Cancer Trained * Post down vs Healthy Aged-matched Trained * Post	-0.000315309	Cancer Trained * Post down vs Healthy Aged-matched Trained * Post	2.68746	0.251022	0.467025	1
159029	cg08522596	PRKCQ	0.0446901	10		ENST00000397176.2;ENST00000263125.5;ENST00000539722.1	5'UTR;5'UTR;5'UTR	PRKCQ;PRKCQ;PRKCQ	chr10:6584920-6584920	Unclassified	10:6584911-6585956			NM_001282644;NM_001242413;NM_006257;NM_001282645	5'UTR;5'UTR;5'UTR;5'UTR	PRKCQ;PRKCQ;PRKCQ;PRKCQ	0.738152	-0.0362315	0.114274	-0.338044	-0.0362315	Cancer Trained * Post down vs Cancer Trained * Pre	-0.00410209	Cancer Trained * Post down vs Cancer Trained * Pre	0.390815	0.0854442	0.76264	0.873292	0.0854442	Healthy Aged-matched Trained * Post up vs Healthy Aged-matched Trained * Pre	0.0103163	Healthy Aged-matched Trained * Post up vs Healthy Aged-matched Trained * Pre	0.954928	0.00648992	0.00325911	0.0570886	0.00648992	Cancer Untrained * Post up vs Cancer Untrained * Pre	0.000574774	Cancer Untrained * Post up vs Cancer Untrained * Pre	0.0333734	0.255979	5.07023	2.25172	0.255979	Cancer Trained * Pre up vs Cancer Untrained * Pre	0.0298307	Cancer Trained * Pre up vs Cancer Untrained * Pre	0.00939587	0.288764	7.91856	2.81399	0.288764	Cancer Trained * Pre up vs Healthy Aged-matched Trained * Pre	0.0338776	Cancer Trained * Pre up vs Healthy Aged-matched Trained * Pre	0.0576674	0.213257	3.95895	1.98971	0.213257	Cancer Trained * Post up vs Cancer Untrained * Post	0.0251539	Cancer Trained * Post up vs Cancer Untrained * Post	0.116007	0.167088	2.65125	1.62827	0.167088	Cancer Trained * Post up vs Healthy Aged-matched Trained * Post	0.0194592	Cancer Trained * Post up vs Healthy Aged-matched Trained * Post	2.68697	0.385833	0.717972	1
797083	cg25696367		0.0446983	3													0.0219993	0.363333	5.96537	2.44241	0.363333	Cancer Trained * Post up vs Cancer Trained * Pre	0.0302572	Cancer Trained * Post up vs Cancer Trained * Pre	0.472825	-0.0989862	0.531323	-0.728919	-0.0989862	Healthy Aged-matched Trained * Post down vs Healthy Aged-matched Trained * Pre	-0.00985696	Healthy Aged-matched Trained * Post down vs Healthy Aged-matched Trained * Pre	0.734525	0.0541072	0.117594	0.34292	0.0541072	Cancer Untrained * Post up vs Cancer Untrained * Pre	0.00470443	Cancer Untrained * Post up vs Cancer Untrained * Pre	0.294214	-0.169053	1.14795	-1.07142	-0.169053	Cancer Trained * Pre down vs Cancer Untrained * Pre	-0.014484	Cancer Trained * Pre down vs Cancer Untrained * Pre	0.00314217	-0.465485	10.6814	-3.26824	-0.465485	Cancer Trained * Pre down vs Healthy Aged-matched Trained * Pre	-0.0383431	Cancer Trained * Pre down vs Healthy Aged-matched Trained * Pre	0.35507	0.140172	0.887877	0.942272	0.140172	Cancer Trained * Post up vs Cancer Untrained * Post	0.0110687	Cancer Trained * Post up vs Cancer Untrained * Post	0.982444	-0.00316566	0.00049402	-0.0222266	-0.00316566	Cancer Trained * Post down vs Healthy Aged-matched Trained * Post	0.00177108	Cancer Trained * Post up vs Healthy Aged-matched Trained * Post	2.68683	0.743228	1.3831	1
542111	cg18027481	THG1L	0.0447238	5		ENST00000231198.7;ENST00000521655.1;ENST00000448153.2	1stExon;1stExon;TSS1500	THG1L;THG1L;THG1L		Promoter_Associated	5:157158020-157159063	Island	chr5:157158378-157158856	NM_017872	1stExon	THG1L	0.112126	-0.216089	2.71175	-1.64674	-0.216089	Cancer Trained * Post down vs Cancer Trained * Pre	-0.00580869	Cancer Trained * Post down vs Cancer Trained * Pre	0.893403	-0.0162159	0.0183251	-0.13537	-0.0162159	Healthy Aged-matched Trained * Post down vs Healthy Aged-matched Trained * Pre	-0.000579385	Healthy Aged-matched Trained * Post down vs Healthy Aged-matched Trained * Pre	0.207878	-0.179944	1.67151	-1.29287	-0.179944	Cancer Untrained * Post down vs Cancer Untrained * Pre	-0.00418972	Cancer Untrained * Post down vs Cancer Untrained * Pre	0.211146	0.178617	1.64693	1.28333	0.178617	Cancer Trained * Pre up vs Cancer Untrained * Pre	0.00460927	Cancer Trained * Pre up vs Cancer Untrained * Pre	0.00750958	0.365446	8.46095	2.90877	0.365446	Cancer Trained * Pre up vs Healthy Aged-matched Trained * Pre	0.00885572	Cancer Trained * Pre up vs Healthy Aged-matched Trained * Pre	0.287957	0.142472	1.17881	1.08573	0.142472	Cancer Trained * Post up vs Cancer Untrained * Post	0.0029903	Cancer Trained * Post up vs Cancer Untrained * Post	0.199493	0.165573	1.73681	1.31788	0.165573	Cancer Trained * Post up vs Healthy Aged-matched Trained * Post	0.00362641	Cancer Trained * Post up vs Healthy Aged-matched Trained * Post	2.6864	0.578224	1.07621	1
285091	cg24529650		0.0447459	9													0.0807508	0.37852	3.31247	1.82002	0.37852	Cancer Trained * Post up vs Cancer Trained * Pre	0.0362683	Cancer Trained * Post up vs Cancer Trained * Pre	0.88998	-0.0265316	0.0195291	-0.139746	-0.0265316	Healthy Aged-matched Trained * Post down vs Healthy Aged-matched Trained * Pre	-0.0035349	Healthy Aged-matched Trained * Post down vs Healthy Aged-matched Trained * Pre	0.334619	-0.217028	0.967949	-0.983844	-0.217028	Cancer Untrained * Post down vs Cancer Untrained * Pre	-0.0232771	Cancer Untrained * Post down vs Cancer Untrained * Pre	0.00584144	-0.664814	9.08285	-3.01378	-0.664814	Cancer Trained * Pre down vs Cancer Untrained * Pre	-0.0701489	Cancer Trained * Pre down vs Cancer Untrained * Pre	0.00577427	-0.601065	9.11184	-3.01858	-0.601065	Cancer Trained * Pre down vs Healthy Aged-matched Trained * Pre	-0.0626189	Cancer Trained * Pre down vs Healthy Aged-matched Trained * Pre	0.741873	-0.0692665	0.110923	-0.333051	-0.0692665	Cancer Trained * Post down vs Cancer Untrained * Post	-0.0106036	Cancer Trained * Post down vs Cancer Untrained * Post	0.334354	-0.196014	0.969028	-0.984392	-0.196014	Cancer Trained * Post down vs Healthy Aged-matched Trained * Post	-0.0228157	Cancer Trained * Post down vs Healthy Aged-matched Trained * Post	2.68603	1.45227	2.70337	1
720094	cg19250607	DPPA4	0.0448165	3		ENST00000478791.1;ENST00000495679.1;ENST00000463966.1;ENST00000489281.1;ENST00000335658	TSS1500;TSS1500;TSS1500;TSS1500;TSS1500	DPPA4;DPPA4;DPPA4;DPPA4;DPPA4						NM_018189	TSS1500	DPPA4	0.232877	-0.1797	1.49479	-1.22261	-0.1797	Cancer Trained * Post down vs Cancer Trained * Pre	-0.0287909	Cancer Trained * Post down vs Cancer Trained * Pre	0.595377	0.0721774	0.289377	0.537938	0.0721774	Healthy Aged-matched Trained * Post up vs Healthy Aged-matched Trained * Pre	0.0114477	Healthy Aged-matched Trained * Post up vs Healthy Aged-matched Trained * Pre	0.20101	0.204738	1.72474	1.31329	0.204738	Cancer Untrained * Post up vs Cancer Untrained * Pre	0.0298877	Cancer Untrained * Post up vs Cancer Untrained * Pre	0.00444616	0.487417	9.77529	3.12655	0.487417	Cancer Trained * Pre up vs Cancer Untrained * Pre	0.0743529	Cancer Trained * Pre up vs Cancer Untrained * Pre	0.00807197	0.40505	8.28488	2.87835	0.40505	Cancer Trained * Pre up vs Healthy Aged-matched Trained * Pre	0.0634241	Cancer Trained * Pre up vs Healthy Aged-matched Trained * Pre	0.490004	0.102979	0.490882	0.70063	0.102979	Cancer Trained * Post up vs Cancer Untrained * Post	0.0156743	Cancer Trained * Post up vs Cancer Untrained * Post	0.286772	0.153172	1.18476	1.08846	0.153172	Cancer Trained * Post up vs Healthy Aged-matched Trained * Post	0.0231855	Cancer Trained * Post up vs Healthy Aged-matched Trained * Post	2.68485	0.725019	1.3502	1
610784	cg26203311	TGM3	0.0448271	20					chr20:2280034-2280034					NM_003245	Body	TGM3	0.282843	0.16173	1.2047	1.09759	0.16173	Cancer Trained * Post up vs Cancer Trained * Pre	0.0242519	Cancer Trained * Post up vs Cancer Trained * Pre	0.918784	-0.0138548	0.0106093	-0.103001	-0.0138548	Healthy Aged-matched Trained * Post down vs Healthy Aged-matched Trained * Pre	-0.00190549	Healthy Aged-matched Trained * Post down vs Healthy Aged-matched Trained * Pre	0.535367	0.0982295	0.395031	0.628515	0.0982295	Cancer Untrained * Post up vs Cancer Untrained * Pre	0.0140647	Cancer Untrained * Post up vs Cancer Untrained * Pre	0.448912	-0.120235	0.591851	-0.769319	-0.120235	Cancer Trained * Pre down vs Cancer Untrained * Pre	-0.0180719	Cancer Trained * Pre down vs Cancer Untrained * Pre	0.00662528	-0.41777	8.76928	-2.9613	-0.41777	Cancer Trained * Pre down vs Healthy Aged-matched Trained * Pre	-0.058149	Cancer Trained * Pre down vs Healthy Aged-matched Trained * Pre	0.703466	-0.0567352	0.148254	-0.385037	-0.0567352	Cancer Trained * Post down vs Cancer Untrained * Post	-0.00788469	Cancer Trained * Post down vs Cancer Untrained * Post	0.0984019	-0.242186	2.94704	-1.7167	-0.242186	Cancer Trained * Post down vs Healthy Aged-matched Trained * Post	-0.0319915	Cancer Trained * Post down vs Healthy Aged-matched Trained * Post	2.68467	0.728619	1.357	1
380944	cg13079176	PRKAR2B	0.0448311	7		ENST00000393613.2;ENST00000494849.1	5'UTR;3'UTR	PRKAR2B;CTA-360L10.1						NM_002736	Body	PRKAR2B	0.0170226	0.21234	6.53651	2.55666	0.21234	Cancer Trained * Post up vs Cancer Trained * Pre	0.00871536	Cancer Trained * Post up vs Cancer Trained * Pre	0.65747	-0.0340238	0.201386	-0.44876	-0.0340238	Healthy Aged-matched Trained * Post down vs Healthy Aged-matched Trained * Pre	-0.00153436	Healthy Aged-matched Trained * Post down vs Healthy Aged-matched Trained * Pre	0.999628	-4.15206e-05	2.22155e-07	-0.000471333	-4.15206e-05	Cancer Untrained * Post down vs Cancer Untrained * Pre	-7.96795e-05	Cancer Untrained * Post down vs Cancer Untrained * Pre	0.202284	-0.115353	1.7147	-1.30947	-0.115353	Cancer Trained * Pre down vs Cancer Untrained * Pre	-0.00495636	Cancer Trained * Pre down vs Cancer Untrained * Pre	0.00394639	-0.252503	10.0833	-3.17542	-0.252503	Cancer Trained * Pre down vs Healthy Aged-matched Trained * Pre	-0.010321	Cancer Trained * Pre down vs Healthy Aged-matched Trained * Pre	0.253722	0.0970285	1.36483	1.16826	0.0970285	Cancer Trained * Post up vs Cancer Untrained * Post	0.00383867	Cancer Trained * Post up vs Cancer Untrained * Post	0.939077	-0.00613902	0.00596029	-0.0772029	-0.00613902	Cancer Trained * Post down vs Healthy Aged-matched Trained * Post	-7.12534e-05	Cancer Trained * Post down vs Healthy Aged-matched Trained * Post	2.6846	0.231478	0.431121	1
352588	cg02117021	OR2H1	0.0448793	6		ENST00000442615.1;ENST00000377136.1;ENST00000377133.1;ENST00000484371.1;ENST00000377149	TSS1500;5'UTR;5'UTR;5'UTR;TSS1500	OR2H1;OR2H1;OR2H1;OR2H1;OR11A1						NM_030883	TSS1500	OR2H1	0.23102	0.112698	1.50707	1.22763	0.112698	Cancer Trained * Post up vs Cancer Trained * Pre	0.00460581	Cancer Trained * Post up vs Cancer Trained * Pre	0.250488	-0.0985918	1.38408	-1.17647	-0.0985918	Healthy Aged-matched Trained * Post down vs Healthy Aged-matched Trained * Pre	-0.0035558	Healthy Aged-matched Trained * Post down vs Healthy Aged-matched Trained * Pre	0.101798	0.165399	2.88543	1.69865	0.165399	Cancer Untrained * Post up vs Cancer Untrained * Pre	0.00687404	Cancer Untrained * Post up vs Cancer Untrained * Pre	0.728876	-0.0341314	0.122872	-0.350532	-0.0341314	Cancer Trained * Pre down vs Cancer Untrained * Pre	-0.00118906	Cancer Trained * Pre down vs Cancer Untrained * Pre	0.0043445	-0.275638	9.83478	-3.13605	-0.275638	Cancer Trained * Pre down vs Healthy Aged-matched Trained * Pre	-0.0106501	Cancer Trained * Pre down vs Healthy Aged-matched Trained * Pre	0.353273	-0.0868316	0.894653	-0.945861	-0.0868316	Cancer Trained * Post down vs Cancer Untrained * Post	-0.0034573	Cancer Trained * Post down vs Cancer Untrained * Post	0.470911	-0.0643475	0.535982	-0.732108	-0.0643475	Cancer Trained * Post down vs Healthy Aged-matched Trained * Post	-0.00248845	Cancer Trained * Post down vs Healthy Aged-matched Trained * Post	2.6838	0.282723	0.526722	1
689913	cg00644497	LOXL3	0.0448947	2		ENST00000481835.2;ENST00000420535.1;ENST00000470907.2;ENST00000484369.1;ENST00000409429	TSS200;TSS1500;TSS200;3'UTR;5'UTR;5'UTR	LOXL3;LOXL3;LOXL3;LOXL3;DOK1;DOK1		Unclassified	2:74775883-74776931	Island	chr2:74776016-74776897	NM_001289165;NM_032603;NM_001289164;NM_001197260	TSS200;Body;Body;5'UTR	LOXL3;LOXL3;LOXL3;DOK1	0.0165249	-0.324784	6.60358	-2.56974	-0.324784	Cancer Trained * Post down vs Cancer Trained * Pre	-0.0418849	Cancer Trained * Post down vs Cancer Trained * Pre	0.732746	0.039841	0.119243	0.345315	0.039841	Healthy Aged-matched Trained * Post up vs Healthy Aged-matched Trained * Pre	0.0045087	Healthy Aged-matched Trained * Post up vs Healthy Aged-matched Trained * Pre	0.452473	0.102313	0.582509	0.763223	0.102313	Cancer Untrained * Post up vs Cancer Untrained * Pre	0.0140232	Cancer Untrained * Post up vs Cancer Untrained * Pre	0.199962	0.176477	1.73307	1.31646	0.176477	Cancer Trained * Pre up vs Cancer Untrained * Pre	0.0238159	Cancer Trained * Pre up vs Cancer Untrained * Pre	0.00931166	0.340976	7.94012	2.81782	0.340976	Cancer Trained * Pre up vs Healthy Aged-matched Trained * Pre	0.0431161	Cancer Trained * Pre up vs Healthy Aged-matched Trained * Pre	0.0584626	-0.25062	3.93208	-1.98295	-0.25062	Cancer Trained * Post down vs Cancer Untrained * Post	-0.0320922	Cancer Trained * Post down vs Cancer Untrained * Post	0.846635	-0.0236486	0.0381935	-0.195432	-0.0236486	Cancer Trained * Post down vs Healthy Aged-matched Trained * Post	-0.00327751	Cancer Trained * Post down vs Healthy Aged-matched Trained * Post	2.68354	0.535832	0.998367	1
117924	cg27057210	MBIP	0.0449072	14		ENST00000556427.1;ENST00000553549.1;ENST00000359527.5;ENST00000553298.1;ENST00000318473	TSS1500;1stExon;1stExon;1stExon;1stExon;1stExon;5'UTR;TSS200;5'UTR;5'UTR;5'UTR;5'UTR;TS	MBIP;MBIP;MBIP;MBIP;MBIP;MBIP;MBIP;MBIP;MBIP;MBIP;MBIP;MBIP;MBIP		Promoter_Associated	14:36789314-36790602			NM_001144891;NM_016586;NM_016586;NM_001144891	1stExon;1stExon;5'UTR;5'UTR	MBIP;MBIP;MBIP;MBIP	0.00714085	-0.344763	8.58442	-2.92992	-0.344763	Cancer Trained * Post down vs Cancer Trained * Pre	-0.00548495	Cancer Trained * Post down vs Cancer Trained * Pre	0.752524	0.0342449	0.101635	0.318803	0.0342449	Healthy Aged-matched Trained * Post up vs Healthy Aged-matched Trained * Pre	0.000592542	Healthy Aged-matched Trained * Post up vs Healthy Aged-matched Trained * Pre	0.544697	0.0766445	0.377121	0.614102	0.0766445	Cancer Untrained * Post up vs Cancer Untrained * Pre	0.00109905	Cancer Untrained * Post up vs Cancer Untrained * Pre	0.034884	0.278451	4.97756	2.23104	0.278451	Cancer Trained * Pre up vs Cancer Untrained * Pre	0.00448934	Cancer Trained * Pre up vs Cancer Untrained * Pre	0.00434103	0.353344	9.83684	3.13637	0.353344	Cancer Trained * Pre up vs Healthy Aged-matched Trained * Pre	0.00559884	Cancer Trained * Pre up vs Healthy Aged-matched Trained * Pre	0.235758	-0.142956	1.47596	-1.21489	-0.142956	Cancer Trained * Post down vs Cancer Untrained * Post	-0.00209465	Cancer Trained * Post down vs Cancer Untrained * Post	0.82166	-0.0256632	0.0518895	-0.227793	-0.0256632	Cancer Trained * Post down vs Healthy Aged-matched Trained * Post	-0.000478642	Cancer Trained * Post down vs Healthy Aged-matched Trained * Post	2.68333	0.464423	0.865385	1
780471	cg25806055	POLR2C	0.0449357	16		ENST00000567090.1;ENST00000564626.1;ENST00000219252.5;ENST00000219252.5;ENST00000563115	5'UTR;TSS1500;5'UTR;1stExon;TSS200;TSS200;TSS200;TSS200;TSS200	AC009052.12;POLR2C;POLR2C;POLR2C;POLR2C;POLR2C;POLR2C;POLR2C;POLR2C		Promoter_Associated	16:57495782-57497173	N_Shore	chr16:57496476-57497038	NM_032940	TSS200	POLR2C	0.0680011	-0.288351	3.63873	-1.90755	-0.288351	Cancer Trained * Post down vs Cancer Trained * Pre	-0.0177663	Cancer Trained * Post down vs Cancer Trained * Pre	0.343612	0.133212	0.931915	0.965357	0.133212	Healthy Aged-matched Trained * Post up vs Healthy Aged-matched Trained * Pre	0.00640045	Healthy Aged-matched Trained * Post up vs Healthy Aged-matched Trained * Pre	0.316766	-0.163792	1.04362	-1.02158	-0.163792	Cancer Untrained * Post down vs Cancer Untrained * Pre	-0.00911813	Cancer Untrained * Post down vs Cancer Untrained * Pre	0.359545	0.149654	0.871224	0.933394	0.149654	Cancer Trained * Pre up vs Cancer Untrained * Pre	0.00977432	Cancer Trained * Pre up vs Cancer Untrained * Pre	0.00234419	0.490124	11.4685	3.38652	0.490124	Cancer Trained * Pre up vs Healthy Aged-matched Trained * Pre	0.0279461	Cancer Trained * Pre up vs Healthy Aged-matched Trained * Pre	0.869483	0.025095	0.02756	0.166012	0.025095	Cancer Trained * Post up vs Cancer Untrained * Post	0.00112618	Cancer Trained * Post up vs Cancer Untrained * Post	0.639811	0.0685606	0.224411	0.47372	0.0685606	Cancer Trained * Post up vs Healthy Aged-matched Trained * Post	0.00377938	Cancer Trained * Post up vs Healthy Aged-matched Trained * Post	2.68286	0.766306	1.42815	1
153581	cg19695521	HCG18	0.0449667	6		ENST00000453558.1;ENST00000438412.1;ENST00000444126.1;ENST00000449544.1;ENST00000454129	3'UTR;3'UTR;3'UTR;3'UTR;3'UTR;3'UTR;3'UTR;3'UTR;3'UTR	HCG17;HCG18;HCG18;HCG18;HCG18;HCG18;HCG18;HCG18;HCG18				N_Shelf	chr6:30294169-30295071	NR_024052;NR_024053	Body;Body	HCG18;HCG18	0.745262	0.0281364	0.107919	0.32851	0.0281364	Cancer Trained * Post up vs Cancer Trained * Pre	0.00492085	Cancer Trained * Post up vs Cancer Trained * Pre	0.268825	-0.0884215	1.27896	-1.13091	-0.0884215	Healthy Aged-matched Trained * Post down vs Healthy Aged-matched Trained * Pre	-0.015286	Healthy Aged-matched Trained * Post down vs Healthy Aged-matched Trained * Pre	0.52736	0.0582303	0.410872	0.640993	0.0582303	Cancer Untrained * Post up vs Cancer Untrained * Pre	0.0100688	Cancer Untrained * Post up vs Cancer Untrained * Pre	0.245109	-0.108131	1.41681	-1.1903	-0.108131	Cancer Trained * Pre down vs Cancer Untrained * Pre	-0.0187049	Cancer Trained * Pre down vs Cancer Untrained * Pre	0.00466178	-0.254786	9.6539	-3.10707	-0.254786	Cancer Trained * Pre down vs Healthy Aged-matched Trained * Pre	-0.0440807	Cancer Trained * Pre down vs Healthy Aged-matched Trained * Pre	0.119109	-0.138225	2.60457	-1.61387	-0.138225	Cancer Trained * Post down vs Cancer Untrained * Post	-0.0238528	Cancer Trained * Post down vs Cancer Untrained * Post	0.104303	-0.138229	2.84149	-1.68567	-0.138229	Cancer Trained * Post down vs Healthy Aged-matched Trained * Post	-0.0238738	Cancer Trained * Post down vs Healthy Aged-matched Trained * Post	2.68234	0.245959	0.458478	1
782155	cg18202003	NUDT18	0.0449897	8		ENST00000522405.1;ENST00000522379.1;ENST00000309188.6	TSS1500;TSS1500;TSS1500	NUDT18;NUDT18;NUDT18		Promoter_Associated	8:21966147-21968018	Island	chr8:21966485-21967329	NM_024815	TSS1500	NUDT18	0.00716219	-0.431133	8.57708	-2.92867	-0.431133	Cancer Trained * Post down vs Cancer Trained * Pre	-0.0100721	Cancer Trained * Post down vs Cancer Trained * Pre	0.816117	0.0315814	0.0552284	0.235007	0.0315814	Healthy Aged-matched Trained * Post up vs Healthy Aged-matched Trained * Pre	0.000371146	Healthy Aged-matched Trained * Post up vs Healthy Aged-matched Trained * Pre	0.816082	0.0367014	0.0552498	0.235053	0.0367014	Cancer Untrained * Post up vs Cancer Untrained * Pre	0.000400325	Cancer Untrained * Post up vs Cancer Untrained * Pre	0.199068	0.205976	1.74021	1.31917	0.205976	Cancer Trained * Pre up vs Cancer Untrained * Pre	0.00511272	Cancer Trained * Pre up vs Cancer Untrained * Pre	0.00857187	0.402106	8.13931	2.85295	0.402106	Cancer Trained * Pre up vs Healthy Aged-matched Trained * Pre	0.00951892	Cancer Trained * Pre up vs Healthy Aged-matched Trained * Pre	0.0874387	-0.261858	3.16409	-1.77879	-0.261858	Cancer Trained * Post down vs Cancer Untrained * Post	-0.00535975	Cancer Trained * Post down vs Cancer Untrained * Post	0.670868	-0.0606081	0.184913	-0.430016	-0.0606081	Cancer Trained * Post down vs Healthy Aged-matched Trained * Post	-0.000924365	Cancer Trained * Post down vs Healthy Aged-matched Trained * Post	2.68196	0.726513	1.35445	1
19236	cg15022014	FCHO2	0.0449907	5		ENST00000341845.6;ENST00000512348.1;ENST00000287761.6;ENST00000507345.1	TSS1500;TSS1500;TSS1500;TSS1500	FCHO2;FCHO2;FCHO2;FCHO2				Island	chr5:72251182-72252513	NM_001146032;NM_138782	TSS1500;TSS1500	FCHO2;FCHO2	0.00847834	-0.30004	8.16582	-2.85759	-0.30004	Cancer Trained * Post down vs Cancer Trained * Pre	-0.0045187	Cancer Trained * Post down vs Cancer Trained * Pre	0.8347	0.0202115	0.044465	0.210867	0.0202115	Healthy Aged-matched Trained * Post up vs Healthy Aged-matched Trained * Pre	0.000179456	Healthy Aged-matched Trained * Post up vs Healthy Aged-matched Trained * Pre	0.436534	-0.088062	0.625268	-0.790739	-0.088062	Cancer Untrained * Post down vs Cancer Untrained * Pre	-0.00121152	Cancer Untrained * Post down vs Cancer Untrained * Pre	0.235938	0.135245	1.47479	1.21441	0.135245	Cancer Trained * Pre up vs Cancer Untrained * Pre	0.00223975	Cancer Trained * Pre up vs Cancer Untrained * Pre	0.00565462	0.304324	9.1644	3.02728	0.304324	Cancer Trained * Pre up vs Healthy Aged-matched Trained * Pre	0.00448572	Cancer Trained * Pre up vs Healthy Aged-matched Trained * Pre	0.471691	-0.0767329	0.534079	-0.730807	-0.0767329	Cancer Trained * Post down vs Cancer Untrained * Post	-0.00106743	Cancer Trained * Post down vs Cancer Untrained * Post	0.875388	-0.0159269	0.0251013	-0.158434	-0.0159269	Cancer Trained * Post down vs Healthy Aged-matched Trained * Post	-0.000212433	Cancer Trained * Post down vs Healthy Aged-matched Trained * Post	2.68194	0.369587	0.689029	1
502319	cg09303939		0.0450381	5		ENST00000509481.1	TSS1500	CTD-2215E18.1									0.0897339	0.22543	3.11614	1.76526	0.22543	Cancer Trained * Post up vs Cancer Trained * Pre	0.0122137	Cancer Trained * Post up vs Cancer Trained * Pre	0.72165	-0.0420024	0.129815	-0.360299	-0.0420024	Healthy Aged-matched Trained * Post down vs Healthy Aged-matched Trained * Pre	-0.00216545	Healthy Aged-matched Trained * Post down vs Healthy Aged-matched Trained * Pre	0.756103	-0.0425354	0.0986153	-0.314031	-0.0425354	Cancer Untrained * Post down vs Cancer Untrained * Pre	-0.00312929	Cancer Untrained * Post down vs Cancer Untrained * Pre	0.477279	-0.0977311	0.520604	-0.721529	-0.0977311	Cancer Trained * Pre down vs Cancer Untrained * Pre	-0.00596734	Cancer Trained * Pre down vs Cancer Untrained * Pre	0.00845265	-0.349545	8.17316	-2.85887	-0.349545	Cancer Trained * Pre down vs Healthy Aged-matched Trained * Pre	-0.0183255	Cancer Trained * Pre down vs Healthy Aged-matched Trained * Pre	0.194539	0.170234	1.777	1.33304	0.170234	Cancer Trained * Post up vs Cancer Untrained * Post	0.00937567	Cancer Trained * Post up vs Cancer Untrained * Post	0.508004	-0.082113	0.451032	-0.671589	-0.082113	Cancer Trained * Post down vs Healthy Aged-matched Trained * Post	-0.00394632	Cancer Trained * Post down vs Healthy Aged-matched Trained * Post	2.68115	0.546558	1.01926	1
537902	cg07037963	SLC22A7	0.0450459	6		ENST00000480882.1;ENST00000487175.1;ENST00000372574.3;ENST00000451757.1;ENST00000449231	5'UTR;5'UTR;TSS1500;5'UTR;TSS200;TSS200	SLC22A7;SLC22A7;SLC22A7;SLC22A7;SLC22A7;SLC22A7						NM_153320;NM_006672	TSS200;TSS200	SLC22A7;SLC22A7	0.21916	-0.120161	1.58863	-1.26041	-0.120161	Cancer Trained * Post down vs Cancer Trained * Pre	-0.0204865	Cancer Trained * Post down vs Cancer Trained * Pre	0.0327965	0.19667	5.10685	2.25983	0.19667	Healthy Aged-matched Trained * Post up vs Healthy Aged-matched Trained * Pre	0.0336717	Healthy Aged-matched Trained * Post up vs Healthy Aged-matched Trained * Pre	0.16044	-0.146274	2.09256	-1.44657	-0.146274	Cancer Untrained * Post down vs Cancer Untrained * Pre	-0.0252299	Cancer Untrained * Post down vs Cancer Untrained * Pre	0.239488	0.121847	1.45202	1.205	0.121847	Cancer Trained * Pre up vs Cancer Untrained * Pre	0.020642	Cancer Trained * Pre up vs Cancer Untrained * Pre	0.00885354	0.259156	8.06132	2.83925	0.259156	Cancer Trained * Pre up vs Healthy Aged-matched Trained * Pre	0.0443211	Cancer Trained * Pre up vs Healthy Aged-matched Trained * Pre	0.13323	0.14796	2.40871	1.552	0.14796	Cancer Trained * Post up vs Cancer Untrained * Post	0.0253854	Cancer Trained * Post up vs Cancer Untrained * Post	0.533205	-0.0576751	0.399265	-0.631874	-0.0576751	Cancer Trained * Post down vs Healthy Aged-matched Trained * Post	-0.00983718	Cancer Trained * Post down vs Healthy Aged-matched Trained * Post	2.68102	0.304589	0.568046	1
372383	cg14257222	EFTUD1	0.0450665	15										NM_024580;NM_001040610	Body;Body	EFTUD1;EFTUD1	0.00548483	0.313439	9.24111	3.03992	0.313439	Cancer Trained * Post up vs Cancer Trained * Pre	0.0161289	Cancer Trained * Post up vs Cancer Trained * Pre	0.66093	-0.0417821	0.197052	-0.443905	-0.0417821	Healthy Aged-matched Trained * Post down vs Healthy Aged-matched Trained * Pre	-0.00185573	Healthy Aged-matched Trained * Post down vs Healthy Aged-matched Trained * Pre	0.926647	0.0101704	0.00864846	0.0929971	0.0101704	Cancer Untrained * Post up vs Cancer Untrained * Pre	0.000399762	Cancer Untrained * Post up vs Cancer Untrained * Pre	0.0579541	-0.217331	3.94921	-1.98726	-0.217331	Cancer Trained * Pre down vs Cancer Untrained * Pre	-0.0115251	Cancer Trained * Pre down vs Cancer Untrained * Pre	0.00369774	-0.316095	10.2528	-3.20201	-0.316095	Cancer Trained * Pre down vs Healthy Aged-matched Trained * Pre	-0.0160001	Cancer Trained * Pre down vs Healthy Aged-matched Trained * Pre	0.412472	0.0859371	0.694674	0.833471	0.0859371	Cancer Trained * Post up vs Cancer Untrained * Post	0.00420402	Cancer Trained * Post up vs Cancer Untrained * Post	0.695223	0.0391251	0.157079	0.396332	0.0391251	Cancer Trained * Post up vs Healthy Aged-matched Trained * Post	0.00198457	Cancer Trained * Post up vs Healthy Aged-matched Trained * Post	2.68068	0.356234	0.664447	1
125030	cg26984916	LRRFIP2	0.0450675	3		ENST00000434749.1;ENST00000396428.2;ENST00000436858.1;ENST00000452742.1;ENST00000482466	TSS1500;TSS1500;TSS1500;TSS1500;TSS1500;TSS200;TSS200;TSS200;TSS200;TSS1500;TSS200;1stE	LRRFIP2;LRRFIP2;LRRFIP2;LRRFIP2;LRRFIP2;LRRFIP2;LRRFIP2;LRRFIP2;LRRFIP2;LRRFIP2;LRRFIP2		Promoter_Associated	3:37217569-37218190	Island	chr3:37217053-37218129	NM_001282691;NM_001134369;NM_017724	TSS1500;TSS200;TSS200	LRRFIP2;LRRFIP2;LRRFIP2	0.0590076	-0.617146	3.9139	-1.97836	-0.617146	Cancer Trained * Post down vs Cancer Trained * Pre	-0.0172264	Cancer Trained * Post down vs Cancer Trained * Pre	0.265104	0.324627	1.29953	1.13997	0.324627	Healthy Aged-matched Trained * Post up vs Healthy Aged-matched Trained * Pre	0.00699484	Healthy Aged-matched Trained * Post up vs Healthy Aged-matched Trained * Pre	0.933204	0.0280124	0.00716775	0.0846625	0.0280124	Cancer Untrained * Post up vs Cancer Untrained * Pre	0.00278672	Cancer Untrained * Post up vs Cancer Untrained * Pre	0.013895	0.87537	6.99945	2.64565	0.87537	Cancer Trained * Pre up vs Cancer Untrained * Pre	0.0228672	Cancer Trained * Pre up vs Cancer Untrained * Pre	0.00245707	1.0058	11.3408	3.3676	1.0058	Cancer Trained * Pre up vs Healthy Aged-matched Trained * Pre	0.0255307	Cancer Trained * Pre up vs Healthy Aged-matched Trained * Pre	0.4674	0.230211	0.54461	0.737977	0.230211	Cancer Trained * Post up vs Cancer Untrained * Post	0.00285408	Cancer Trained * Post up vs Cancer Untrained * Post	0.832004	0.0640229	0.0459508	0.214361	0.0640229	Cancer Trained * Post up vs Healthy Aged-matched Trained * Post	0.00130946	Cancer Trained * Post up vs Healthy Aged-matched Trained * Post	2.68066	3.26076	6.082	1
710996	cg19642039		0.0450825	3						Unclassified_Cell_type_specific	3:154052732-154053044						0.015248	-0.37855	6.78637	-2.60507	-0.37855	Cancer Trained * Post down vs Cancer Trained * Pre	-0.0290131	Cancer Trained * Post down vs Cancer Trained * Pre	0.504909	0.0897444	0.457707	0.676541	0.0897444	Healthy Aged-matched Trained * Post up vs Healthy Aged-matched Trained * Pre	0.005711	Healthy Aged-matched Trained * Post up vs Healthy Aged-matched Trained * Pre	0.123431	0.245728	2.54184	1.59432	0.245728	Cancer Untrained * Post up vs Cancer Untrained * Pre	0.0183237	Cancer Untrained * Post up vs Cancer Untrained * Pre	0.0275326	0.36075	5.47836	2.34059	0.36075	Cancer Trained * Pre up vs Cancer Untrained * Pre	0.0282705	Cancer Trained * Pre up vs Cancer Untrained * Pre	0.00693318	0.409351	8.65707	2.94229	0.409351	Cancer Trained * Pre up vs Healthy Aged-matched Trained * Pre	0.0305581	Cancer Trained * Pre up vs Healthy Aged-matched Trained * Pre	0.0817742	-0.263528	3.28887	-1.81352	-0.263528	Cancer Trained * Post down vs Cancer Untrained * Post	-0.0190663	Cancer Trained * Post down vs Cancer Untrained * Post	0.67543	-0.0589437	0.179496	-0.42367	-0.0589437	Cancer Trained * Post down vs Healthy Aged-matched Trained * Post	-0.00416602	Cancer Trained * Post down vs Healthy Aged-matched Trained * Post	2.68041	0.70749	1.31974	1
448558	cg10038170	PKN2-AS1	0.045143	1		ENST00000425750.1;ENST00000458097.1;ENST00000370505.3	TSS1500;TSS200;5'UTR	RP11-76N22.2;RP11-76N22.2;PKN2				S_Shore	chr1:89149594-89150658	NR_110682;NM_006256	TSS200;Body	PKN2-AS1;PKN2	0.0535904	-0.350116	4.10362	-2.02574	-0.350116	Cancer Trained * Post down vs Cancer Trained * Pre	-0.00855322	Cancer Trained * Post down vs Cancer Trained * Pre	0.0918682	0.27657	3.07281	1.75294	0.27657	Healthy Aged-matched Trained * Post up vs Healthy Aged-matched Trained * Pre	0.00642803	Healthy Aged-matched Trained * Post up vs Healthy Aged-matched Trained * Pre	0.3838	0.16251	0.785873	0.886495	0.16251	Cancer Untrained * Post up vs Cancer Untrained * Pre	0.00363236	Cancer Untrained * Post up vs Cancer Untrained * Pre	0.071604	0.344905	3.53989	1.88146	0.344905	Cancer Trained * Pre up vs Cancer Untrained * Pre	0.00873309	Cancer Trained * Pre up vs Cancer Untrained * Pre	0.00182169	0.577096	12.1627	3.4875	0.577096	Cancer Trained * Pre up vs Healthy Aged-matched Trained * Pre	0.0134597	Cancer Trained * Pre up vs Healthy Aged-matched Trained * Pre	0.341133	-0.167721	0.941717	-0.970421	-0.167721	Cancer Trained * Post down vs Cancer Untrained * Post	-0.00345249	Cancer Trained * Post down vs Cancer Untrained * Post	0.766897	-0.0495901	0.0898093	-0.299682	-0.0495901	Cancer Trained * Post down vs Healthy Aged-matched Trained * Post	-0.00152151	Cancer Trained * Post down vs Healthy Aged-matched Trained * Post	2.67941	1.00047	1.86697	1
130233	cg17837894		0.0451956	7													0.144389	0.266696	2.27051	1.50682	0.266696	Cancer Trained * Post up vs Cancer Trained * Pre	0.0272878	Cancer Trained * Post up vs Cancer Trained * Pre	0.758135	0.0503011	0.0969229	0.311324	0.0503011	Healthy Aged-matched Trained * Post up vs Healthy Aged-matched Trained * Pre	0.00351604	Healthy Aged-matched Trained * Post up vs Healthy Aged-matched Trained * Pre	0.928775	0.0169503	0.00815253	0.0902914	0.0169503	Cancer Untrained * Post up vs Cancer Untrained * Pre	-0.000595468	Cancer Untrained * Post down vs Cancer Untrained * Pre	0.0492366	-0.388036	4.2725	-2.067	-0.388036	Cancer Trained * Pre down vs Cancer Untrained * Pre	-0.0410299	Cancer Trained * Pre down vs Cancer Untrained * Pre	0.00657509	-0.502353	8.78812	-2.96448	-0.502353	Cancer Trained * Pre down vs Healthy Aged-matched Trained * Pre	-0.0510261	Cancer Trained * Pre down vs Healthy Aged-matched Trained * Pre	0.441943	-0.13829	0.610482	-0.781333	-0.13829	Cancer Trained * Post down vs Cancer Untrained * Post	-0.0131466	Cancer Trained * Post down vs Cancer Untrained * Post	0.103949	-0.285958	2.84762	-1.68749	-0.285958	Cancer Trained * Post down vs Healthy Aged-matched Trained * Post	-0.0272543	Cancer Trained * Post down vs Healthy Aged-matched Trained * Post	2.67853	1.04886	1.9579	1
157890	cg07571344	SIRPB2	0.0452207	20		ENST00000481731.1;ENST00000486775.1;ENST00000481731.1;ENST00000486775.1;ENST00000381630	1stExon;1stExon;5'UTR;5'UTR;TSS200;TSS200;TSS200	SIRPB2;SIRPB2;SIRPB2;SIRPB2;SIRPB2;SIRPB2;SIRPB2						NM_001134836;NM_001122962;NM_001122962;NM_001134836	1stExon;1stExon;5'UTR;5'UTR	SIRPB2;SIRPB2;SIRPB2;SIRPB2	0.827038	-0.0330103	0.0487544	-0.220804	-0.0330103	Cancer Trained * Post down vs Cancer Trained * Pre	-0.00364977	Cancer Trained * Post down vs Cancer Trained * Pre	0.217038	0.172833	1.60381	1.26642	0.172833	Healthy Aged-matched Trained * Post up vs Healthy Aged-matched Trained * Pre	0.0248697	Healthy Aged-matched Trained * Post up vs Healthy Aged-matched Trained * Pre	0.462111	-0.11843	0.557809	-0.746866	-0.11843	Cancer Untrained * Post down vs Cancer Untrained * Pre	-0.0156138	Cancer Untrained * Post down vs Cancer Untrained * Pre	0.63496	0.0762127	0.231003	0.480628	0.0762127	Cancer Trained * Pre up vs Cancer Untrained * Pre	0.0100623	Cancer Trained * Pre up vs Cancer Untrained * Pre	0.0054174	0.435854	9.2723	3.04504	0.435854	Cancer Trained * Pre up vs Healthy Aged-matched Trained * Pre	0.0615114	Cancer Trained * Pre up vs Healthy Aged-matched Trained * Pre	0.28995	0.161632	1.16888	1.08115	0.161632	Cancer Trained * Post up vs Cancer Untrained * Post	0.0220264	Cancer Trained * Post up vs Cancer Untrained * Post	0.120625	0.230011	2.58226	1.60694	0.230011	Cancer Trained * Post up vs Healthy Aged-matched Trained * Post	0.0329919	Cancer Trained * Post up vs Healthy Aged-matched Trained * Post	2.67812	0.74821	1.3969	1
71015	cg27408238		0.0452267	7		ENST00000477392.1	5'UTR	RP11-511P7.2									0.125318	0.28032	2.51526	1.58596	0.28032	Cancer Trained * Post up vs Cancer Trained * Pre	0.0110593	Cancer Trained * Post up vs Cancer Trained * Pre	0.1478	-0.240991	2.23078	-1.49358	-0.240991	Healthy Aged-matched Trained * Post down vs Healthy Aged-matched Trained * Pre	-0.00823605	Healthy Aged-matched Trained * Post down vs Healthy Aged-matched Trained * Pre	0.815878	-0.044116	0.0553749	-0.235319	-0.044116	Cancer Untrained * Post down vs Cancer Untrained * Pre	-0.00134932	Cancer Untrained * Post down vs Cancer Untrained * Pre	0.0410043	-0.40397	4.64322	-2.15481	-0.40397	Cancer Trained * Pre down vs Cancer Untrained * Pre	-0.0154209	Cancer Trained * Pre down vs Cancer Untrained * Pre	0.00141714	-0.607084	12.8694	-3.5874	-0.607084	Cancer Trained * Pre down vs Healthy Aged-matched Trained * Pre	-0.0214151	Cancer Trained * Pre down vs Healthy Aged-matched Trained * Pre	0.656606	-0.0795339	0.202478	-0.449975	-0.0795339	Cancer Trained * Post down vs Cancer Untrained * Post	-0.00301225	Cancer Trained * Post down vs Cancer Untrained * Post	0.616702	-0.0857725	0.256896	-0.506849	-0.0857725	Cancer Trained * Post down vs Healthy Aged-matched Trained * Post	-0.00211974	Cancer Trained * Post down vs Healthy Aged-matched Trained * Post	2.67802	1.0458	1.95257	1
720831	cg06253460		0.0452876	16		ENST00000568054.1;ENST00000562178.1	TSS1500;3'UTR	RP11-295M3.1;RP11-467J12.4									0.101683	0.275396	2.88746	1.69925	0.275396	Cancer Trained * Post up vs Cancer Trained * Pre	0.0241903	Cancer Trained * Post up vs Cancer Trained * Pre	0.260245	-0.170427	1.32695	-1.15194	-0.170427	Healthy Aged-matched Trained * Post down vs Healthy Aged-matched Trained * Pre	-0.0130523	Healthy Aged-matched Trained * Post down vs Healthy Aged-matched Trained * Pre	0.757764	0.0536018	0.0972312	0.311819	0.0536018	Cancer Untrained * Post up vs Cancer Untrained * Pre	0.00451459	Cancer Untrained * Post up vs Cancer Untrained * Pre	0.103444	-0.290527	2.85642	-1.69009	-0.290527	Cancer Trained * Pre down vs Cancer Untrained * Pre	-0.0277588	Cancer Trained * Pre down vs Cancer Untrained * Pre	0.00149392	-0.553405	12.7196	-3.56646	-0.553405	Cancer Trained * Pre down vs Healthy Aged-matched Trained * Pre	-0.0486617	Cancer Trained * Pre down vs Healthy Aged-matched Trained * Pre	0.675123	-0.0687327	0.179857	-0.424095	-0.0687327	Cancer Trained * Post down vs Cancer Untrained * Post	-0.00808309	Cancer Trained * Post down vs Cancer Untrained * Post	0.4945	-0.107582	0.480694	-0.693321	-0.107582	Cancer Trained * Post down vs Healthy Aged-matched Trained * Post	-0.0114191	Cancer Trained * Post down vs Healthy Aged-matched Trained * Post	2.67701	0.878942	1.64165	1
702456	cg18616279		0.0453076	5													0.00578104	0.395607	9.1089	3.0181	0.395607	Cancer Trained * Post up vs Cancer Trained * Pre	0.0133268	Cancer Trained * Post up vs Cancer Trained * Pre	0.591299	-0.0650871	0.295875	-0.543944	-0.0650871	Healthy Aged-matched Trained * Post down vs Healthy Aged-matched Trained * Pre	-0.00221833	Healthy Aged-matched Trained * Post down vs Healthy Aged-matched Trained * Pre	0.998289	-0.000301218	4.69404e-06	-0.00216657	-0.000301218	Cancer Untrained * Post down vs Cancer Untrained * Pre	-0.000139406	Cancer Untrained * Post down vs Cancer Untrained * Pre	0.0704947	-0.262678	3.56971	-1.88937	-0.262678	Cancer Trained * Pre down vs Cancer Untrained * Pre	-0.00951512	Cancer Trained * Pre down vs Cancer Untrained * Pre	0.00352358	-0.404314	10.3792	-3.22167	-0.404314	Cancer Trained * Pre down vs Healthy Aged-matched Trained * Pre	-0.0136324	Cancer Trained * Pre down vs Healthy Aged-matched Trained * Pre	0.319167	0.13323	1.0331	1.01642	0.13323	Cancer Trained * Post up vs Cancer Untrained * Post	0.00395107	Cancer Trained * Post up vs Cancer Untrained * Post	0.657118	0.0563808	0.201831	0.449256	0.0563808	Cancer Trained * Post up vs Healthy Aged-matched Trained * Post	0.00191274	Cancer Trained * Post up vs Healthy Aged-matched Trained * Post	2.67668	0.574869	1.07385	1
87386	cg23105185	GPX1	0.0453548	3		ENST00000419783.1;ENST00000419783.1;ENST00000419349.1;ENST00000496791.1	1stExon;5'UTR;TSS200;TSS200	GPX1;GPX1;GPX1;GPX1		Promoter_Associated	3:49395059-49396435	Island	chr3:49394855-49395942	NM_000581;NM_201397	TSS200;TSS200	GPX1;GPX1	0.293068	-0.184821	1.15354	-1.07403	-0.184821	Cancer Trained * Post down vs Cancer Trained * Pre	-0.00256081	Cancer Trained * Post down vs Cancer Trained * Pre	0.410232	0.131566	0.701451	0.837527	0.131566	Healthy Aged-matched Trained * Post up vs Healthy Aged-matched Trained * Pre	0.00157691	Healthy Aged-matched Trained * Post up vs Healthy Aged-matched Trained * Pre	0.656269	-0.0822165	0.202905	-0.45045	-0.0822165	Cancer Untrained * Post down vs Cancer Untrained * Pre	-0.00089598	Cancer Untrained * Post down vs Cancer Untrained * Pre	0.0336923	0.410176	5.05028	2.24728	0.410176	Cancer Trained * Pre up vs Cancer Untrained * Pre	0.00604632	Cancer Trained * Pre up vs Cancer Untrained * Pre	0.00552784	0.500313	9.22143	3.03668	0.500313	Cancer Trained * Pre up vs Healthy Aged-matched Trained * Pre	0.00696986	Cancer Trained * Pre up vs Healthy Aged-matched Trained * Pre	0.0860123	0.307571	3.19461	1.78735	0.307571	Cancer Trained * Post up vs Cancer Untrained * Post	0.00438149	Cancer Trained * Post up vs Cancer Untrained * Post	0.27489	0.183925	1.24623	1.11635	0.183925	Cancer Trained * Post up vs Healthy Aged-matched Trained * Post	0.00283215	Cancer Trained * Post up vs Healthy Aged-matched Trained * Post	2.6759	0.990496	1.85077	1
222260	cg00675429	WDR67	0.0453826	8		ENST00000327098.5;ENST00000518099.1;ENST00000521676.1;ENST00000378080.2;ENST00000522276	TSS1500;TSS1500;TSS1500;TSS1500;TSS1500;TSS200;TSS200;5'UTR	WDR67;WDR67;WDR67;WDR67;WDR67;WDR67;WDR67;WDR67		Promoter_Associated	8:124084354-124085935	N_Shore	chr8:124084902-124085318	NM_001145088;NM_145647	TSS200;TSS200	WDR67;WDR67	0.0371361	-0.367358	4.84741	-2.20168	-0.367358	Cancer Trained * Post down vs Cancer Trained * Pre	-0.0106647	Cancer Trained * Post down vs Cancer Trained * Pre	0.0848821	0.273287	3.21922	1.79422	0.273287	Healthy Aged-matched Trained * Post up vs Healthy Aged-matched Trained * Pre	0.00656001	Healthy Aged-matched Trained * Post up vs Healthy Aged-matched Trained * Pre	0.268904	-0.200109	1.27853	-1.13072	-0.200109	Cancer Untrained * Post down vs Cancer Untrained * Pre	-0.00633185	Cancer Untrained * Post down vs Cancer Untrained * Pre	0.318654	0.180075	1.03534	1.01752	0.180075	Cancer Trained * Pre up vs Cancer Untrained * Pre	0.00462333	Cancer Trained * Pre up vs Cancer Untrained * Pre	0.00215134	0.5465	11.7031	3.42098	0.5465	Cancer Trained * Pre up vs Healthy Aged-matched Trained * Pre	0.0145366	Cancer Trained * Pre up vs Healthy Aged-matched Trained * Pre	0.939342	0.0128254	0.00590844	0.0768664	0.0128254	Cancer Trained * Post up vs Cancer Untrained * Post	0.000290446	Cancer Trained * Post up vs Cancer Untrained * Post	0.56093	-0.0941448	0.347307	-0.589327	-0.0941448	Cancer Trained * Post down vs Healthy Aged-matched Trained * Post	-0.00268812	Cancer Trained * Post down vs Healthy Aged-matched Trained * Post	2.67544	0.931051	1.74	1
620221	cg23474256		0.0453922	10													0.00681569	-1.33466	8.69923	-2.94945	-1.33466	Cancer Trained * Post down vs Cancer Trained * Pre	-0.0868211	Cancer Trained * Post down vs Cancer Trained * Pre	0.666013	0.180432	0.190786	0.436791	0.180432	Healthy Aged-matched Trained * Post up vs Healthy Aged-matched Trained * Pre	0.0189403	Healthy Aged-matched Trained * Post up vs Healthy Aged-matched Trained * Pre	0.487927	-0.337902	0.495644	-0.70402	-0.337902	Cancer Untrained * Post down vs Cancer Untrained * Pre	-0.0353234	Cancer Untrained * Post down vs Cancer Untrained * Pre	0.0305756	1.10024	5.25488	2.29235	1.10024	Cancer Trained * Pre up vs Cancer Untrained * Pre	0.0630465	Cancer Trained * Pre up vs Cancer Untrained * Pre	0.00915998	1.22384	7.97951	2.8248	1.22384	Cancer Trained * Pre up vs Healthy Aged-matched Trained * Pre	0.076458	Cancer Trained * Pre up vs Healthy Aged-matched Trained * Pre	0.820973	0.103483	0.0522972	0.228686	0.103483	Cancer Trained * Post up vs Cancer Untrained * Post	0.0115488	Cancer Trained * Post up vs Cancer Untrained * Post	0.507587	-0.291253	0.451928	-0.672256	-0.291253	Cancer Trained * Post down vs Healthy Aged-matched Trained * Post	-0.0293034	Cancer Trained * Post down vs Healthy Aged-matched Trained * Post	2.67528	6.84762	12.7979	1
621703	cg01327260	WAPAL	0.0454111	10		ENST00000484070.1	TSS1500	WAPAL						NM_015045	Body	WAPAL	0.0445261	0.191808	4.47524	2.11548	0.191808	Cancer Trained * Post up vs Cancer Trained * Pre	0.00983613	Cancer Trained * Post up vs Cancer Trained * Pre	0.719066	-0.0301114	0.13235	-0.363799	-0.0301114	Healthy Aged-matched Trained * Post down vs Healthy Aged-matched Trained * Pre	-0.00177411	Healthy Aged-matched Trained * Post down vs Healthy Aged-matched Trained * Pre	0.219509	0.121118	1.58615	1.25942	0.121118	Cancer Untrained * Post up vs Cancer Untrained * Pre	0.00565737	Cancer Untrained * Post up vs Cancer Untrained * Pre	0.0666489	-0.184418	3.67737	-1.91765	-0.184418	Cancer Trained * Pre down vs Cancer Untrained * Pre	-0.00953783	Cancer Trained * Pre down vs Cancer Untrained * Pre	0.00775306	-0.251342	8.38301	-2.89534	-0.251342	Cancer Trained * Pre down vs Healthy Aged-matched Trained * Pre	-0.0127658	Cancer Trained * Pre down vs Healthy Aged-matched Trained * Pre	0.221328	-0.113728	1.57331	-1.25432	-0.113728	Cancer Trained * Post down vs Cancer Untrained * Post	-0.00535908	Cancer Trained * Post down vs Cancer Untrained * Post	0.737493	-0.0294222	0.114874	-0.33893	-0.0294222	Cancer Trained * Post down vs Healthy Aged-matched Trained * Post	-0.00115559	Cancer Trained * Post down vs Healthy Aged-matched Trained * Post	2.67497	0.274882	0.513804	1
33967	cg26487948	ERGIC1	0.0454563	5		ENST00000520399.1;ENST00000523215.1	5'UTR;TSS1500	ERGIC1;ERGIC1		Unclassified	5:172359248-172360680			NM_001031711	Body	ERGIC1	0.0521175	-0.162077	4.15897	-2.03935	-0.162077	Cancer Trained * Post down vs Cancer Trained * Pre	-0.00351911	Cancer Trained * Post down vs Cancer Trained * Pre	0.676024	0.0306774	0.178798	0.422845	0.0306774	Healthy Aged-matched Trained * Post up vs Healthy Aged-matched Trained * Pre	0.00044599	Healthy Aged-matched Trained * Post up vs Healthy Aged-matched Trained * Pre	0.259257	0.0973097	1.33261	1.15439	0.0973097	Cancer Untrained * Post up vs Cancer Untrained * Pre	0.00209267	Cancer Untrained * Post up vs Cancer Untrained * Pre	0.166601	0.120098	2.02985	1.42473	0.120098	Cancer Trained * Pre up vs Cancer Untrained * Pre	0.00267006	Cancer Trained * Pre up vs Cancer Untrained * Pre	0.00851778	0.217288	8.1546	2.85563	0.217288	Cancer Trained * Pre up vs Healthy Aged-matched Trained * Pre	0.00442388	Cancer Trained * Pre up vs Healthy Aged-matched Trained * Pre	0.0919255	-0.139288	3.07166	-1.75262	-0.139288	Cancer Trained * Post down vs Cancer Untrained * Post	-0.00294173	Cancer Trained * Post down vs Cancer Untrained * Post	0.749813	0.0245335	0.103956	0.322423	0.0245335	Cancer Trained * Post up vs Healthy Aged-matched Trained * Post	0.000458783	Cancer Trained * Post up vs Healthy Aged-matched Trained * Post	2.67422	0.211137	0.394763	1
140549	cg26378660		0.0454619	21		ENST00000475045.1	3'UTR	RUNX1									0.369886	0.101415	0.833845	0.913151	0.101415	Cancer Trained * Post up vs Cancer Trained * Pre	0.00639814	Cancer Trained * Post up vs Cancer Trained * Pre	0.225656	-0.125949	1.54329	-1.24229	-0.125949	Healthy Aged-matched Trained * Post down vs Healthy Aged-matched Trained * Pre	-0.00775434	Healthy Aged-matched Trained * Post down vs Healthy Aged-matched Trained * Pre	0.114807	0.192472	2.6697	1.63392	0.192472	Cancer Untrained * Post up vs Cancer Untrained * Pre	0.0124801	Cancer Untrained * Post up vs Cancer Untrained * Pre	0.739692	0.0395774	0.112881	0.335977	0.0395774	Cancer Trained * Pre up vs Cancer Untrained * Pre	0.00275107	Cancer Trained * Pre up vs Cancer Untrained * Pre	0.00774769	-0.307901	8.3847	-2.89563	-0.307901	Cancer Trained * Pre down vs Healthy Aged-matched Trained * Pre	-0.019152	Cancer Trained * Pre down vs Healthy Aged-matched Trained * Pre	0.646998	-0.0514796	0.214856	-0.463526	-0.0514796	Cancer Trained * Post down vs Cancer Untrained * Post	-0.0033309	Cancer Trained * Post down vs Cancer Untrained * Post	0.455891	-0.0805362	0.573652	-0.757398	-0.0805362	Cancer Trained * Post down vs Healthy Aged-matched Trained * Post	-0.00499948	Cancer Trained * Post down vs Healthy Aged-matched Trained * Post	2.67413	0.412302	0.770908	1
113836	cg15503663	SLC44A2	0.0454736	19						Promoter_Associated	19:10713510-10713571	Island	chr19:10713015-10713555	NM_001145056	Body	SLC44A2	0.0177355	-0.233352	6.44412	-2.53853	-0.233352	Cancer Trained * Post down vs Cancer Trained * Pre	-0.00262009	Cancer Trained * Post down vs Cancer Trained * Pre	0.600532	-0.0445063	0.281298	-0.530375	-0.0445063	Healthy Aged-matched Trained * Post down vs Healthy Aged-matched Trained * Pre	-0.000430153	Healthy Aged-matched Trained * Post down vs Healthy Aged-matched Trained * Pre	0.565553	0.0567783	0.339121	0.582341	0.0567783	Cancer Untrained * Post up vs Cancer Untrained * Pre	0.000568015	Cancer Untrained * Post up vs Cancer Untrained * Pre	0.0266689	0.229629	5.54682	2.35517	0.229629	Cancer Trained * Pre up vs Cancer Untrained * Pre	0.00258674	Cancer Trained * Pre up vs Cancer Untrained * Pre	0.00867684	0.250636	8.10992	2.84779	0.250636	Cancer Trained * Pre up vs Healthy Aged-matched Trained * Pre	0.00279954	Cancer Trained * Pre up vs Healthy Aged-matched Trained * Pre	0.516452	-0.0605006	0.433173	-0.658159	-0.0605006	Cancer Trained * Post down vs Cancer Untrained * Post	-0.000601359	Cancer Trained * Post down vs Cancer Untrained * Post	0.489115	0.0617905	0.492916	0.70208	0.0617905	Cancer Trained * Post up vs Healthy Aged-matched Trained * Post	0.000609603	Cancer Trained * Post up vs Healthy Aged-matched Trained * Post	2.67394	0.282436	0.528127	1
551236	cg19857714	AP2A2	0.0454958	11		ENST00000527917.1;ENST00000524952.1;ENST00000528195.1;ENST00000527007.1	5'UTR;TSS200;5'UTR;5'UTR	AP2A2;AP2A2;AP2A2;AP2A2						NM_012305	Body	AP2A2	0.623989	-0.0458343	0.246356	-0.496343	-0.0458343	Cancer Trained * Post down vs Cancer Trained * Pre	-0.00630461	Cancer Trained * Post down vs Cancer Trained * Pre	0.221003	0.105813	1.5756	1.25523	0.105813	Healthy Aged-matched Trained * Post up vs Healthy Aged-matched Trained * Pre	0.0170387	Healthy Aged-matched Trained * Post up vs Healthy Aged-matched Trained * Pre	0.741471	0.0326737	0.111282	0.33359	0.0326737	Cancer Untrained * Post up vs Cancer Untrained * Pre	0.00538312	Cancer Untrained * Post up vs Cancer Untrained * Pre	0.024033	0.235315	5.77204	2.40251	0.235315	Cancer Trained * Pre up vs Cancer Untrained * Pre	0.0361373	Cancer Trained * Pre up vs Cancer Untrained * Pre	0.00661486	0.261874	8.77318	2.96196	0.261874	Cancer Trained * Pre up vs Healthy Aged-matched Trained * Pre	0.0403714	Cancer Trained * Pre up vs Healthy Aged-matched Trained * Pre	0.101909	0.156807	2.88346	1.69807	0.156807	Cancer Trained * Post up vs Cancer Untrained * Post	0.0244496	Cancer Trained * Post up vs Cancer Untrained * Post	0.224052	0.110227	1.55433	1.24673	0.110227	Cancer Trained * Post up vs Healthy Aged-matched Trained * Post	0.0170281	Cancer Trained * Post up vs Healthy Aged-matched Trained * Post	2.67357	0.284983	0.532964	1
699000	cg05803761		0.0455008	6		ENST00000439406.1	5'UTR	HCG20	chr6:30737456-30737456								0.269967	-0.121143	1.27272	-1.12815	-0.121143	Cancer Trained * Post down vs Cancer Trained * Pre	-0.0208259	Cancer Trained * Post down vs Cancer Trained * Pre	0.613963	0.0500728	0.260931	0.510814	0.0500728	Healthy Aged-matched Trained * Post up vs Healthy Aged-matched Trained * Pre	0.00866076	Healthy Aged-matched Trained * Post up vs Healthy Aged-matched Trained * Pre	0.762292	0.0348288	0.0935115	0.305797	0.0348288	Cancer Untrained * Post up vs Cancer Untrained * Pre	0.00604568	Cancer Untrained * Post up vs Cancer Untrained * Pre	0.0109619	0.312999	7.55221	2.74813	0.312999	Cancer Trained * Pre up vs Cancer Untrained * Pre	0.0537775	Cancer Trained * Pre up vs Cancer Untrained * Pre	0.00717396	0.301025	8.57305	2.92798	0.301025	Cancer Trained * Pre up vs Healthy Aged-matched Trained * Pre	0.0517131	Cancer Trained * Pre up vs Healthy Aged-matched Trained * Pre	0.156108	0.157028	2.13842	1.46233	0.157028	Cancer Trained * Post up vs Cancer Untrained * Post	0.0269059	Cancer Trained * Post up vs Cancer Untrained * Post	0.218376	0.12981	1.59421	1.26262	0.12981	Cancer Trained * Post up vs Healthy Aged-matched Trained * Post	0.0222264	Cancer Trained * Post up vs Healthy Aged-matched Trained * Post	2.67349	0.385344	0.720675	1
249214	cg24723696	GPR33	0.0455233	14		ENST00000550005.1	TSS1500	NUBPL						NM_001197184;NR_036675	TSS1500;TSS1500	GPR33;GPR33	0.0254031	0.282348	5.65173	2.37734	0.282348	Cancer Trained * Post up vs Cancer Trained * Pre	0.035276	Cancer Trained * Post up vs Cancer Trained * Pre	0.378807	-0.0971413	0.802791	-0.895986	-0.0971413	Healthy Aged-matched Trained * Post down vs Healthy Aged-matched Trained * Pre	-0.0118216	Healthy Aged-matched Trained * Post down vs Healthy Aged-matched Trained * Pre	0.683031	0.0520428	0.17068	0.413134	0.0520428	Cancer Untrained * Post up vs Cancer Untrained * Pre	0.00617141	Cancer Untrained * Post up vs Cancer Untrained * Pre	0.231563	-0.15446	1.50347	-1.22616	-0.15446	Cancer Trained * Pre down vs Cancer Untrained * Pre	-0.019729	Cancer Trained * Pre down vs Cancer Untrained * Pre	0.00228318	-0.386286	11.5404	-3.39711	-0.386286	Cancer Trained * Pre down vs Healthy Aged-matched Trained * Pre	-0.0474599	Cancer Trained * Pre down vs Healthy Aged-matched Trained * Pre	0.528889	0.0758444	0.407813	0.638602	0.0758444	Cancer Trained * Post up vs Cancer Untrained * Post	0.0093756	Cancer Trained * Post up vs Cancer Untrained * Post	0.95281	-0.00679697	0.003573	-0.0597745	-0.00679697	Cancer Trained * Post down vs Healthy Aged-matched Trained * Post	-0.000362233	Cancer Trained * Post down vs Healthy Aged-matched Trained * Post	2.67312	0.471319	0.88159	1
141823	cg14095032		0.0455254	7													0.0307804	0.357766	5.24073	2.28926	0.357766	Cancer Trained * Post up vs Cancer Trained * Pre	0.0197989	Cancer Trained * Post up vs Cancer Trained * Pre	0.746056	0.0467147	0.107222	0.327447	0.0467147	Healthy Aged-matched Trained * Post up vs Healthy Aged-matched Trained * Pre	0.00308911	Healthy Aged-matched Trained * Post up vs Healthy Aged-matched Trained * Pre	0.620866	-0.0830188	0.250839	-0.500838	-0.0830188	Cancer Untrained * Post down vs Cancer Untrained * Pre	-0.00459193	Cancer Untrained * Post down vs Cancer Untrained * Pre	0.14335	-0.250447	2.28284	-1.51091	-0.250447	Cancer Trained * Pre down vs Cancer Untrained * Pre	-0.0148887	Cancer Trained * Pre down vs Cancer Untrained * Pre	0.00945054	-0.420678	7.90467	-2.81152	-0.420678	Cancer Trained * Pre down vs Healthy Aged-matched Trained * Pre	-0.0220743	Cancer Trained * Pre down vs Healthy Aged-matched Trained * Pre	0.234623	0.190337	1.48334	1.21792	0.190337	Cancer Trained * Post up vs Cancer Untrained * Post	0.00950207	Cancer Trained * Post up vs Cancer Untrained * Post	0.470571	-0.109628	0.536812	-0.732675	-0.109628	Cancer Trained * Post down vs Healthy Aged-matched Trained * Post	-0.00536456	Cancer Trained * Post down vs Healthy Aged-matched Trained * Post	2.67309	0.816071	1.52646	1
6287	cg15340887	KDM2B	0.0455757	12		ENST00000540043.1;ENST00000538243.1;ENST00000538503.1;ENST00000543025.1;ENST00000538243	1stExon;1stExon;3'UTR;3'UTR;3'UTR;5'UTR	KDM2B;KDM2B;KDM2B;KDM2B;KDM2B;KDM2B				N_Shore	chr12:121905463-121905956	NM_032590;NM_001005366	Body;Body	KDM2B;KDM2B	0.00404794	-0.353596	10.0174	-3.16503	-0.353596	Cancer Trained * Post down vs Cancer Trained * Pre	-0.00670268	Cancer Trained * Post down vs Cancer Trained * Pre	0.931627	-0.00883873	0.00751106	-0.0866663	-0.00883873	Healthy Aged-matched Trained * Post down vs Healthy Aged-matched Trained * Pre	-1.49064e-05	Healthy Aged-matched Trained * Post down vs Healthy Aged-matched Trained * Pre	0.921469	-0.0118003	0.00991686	-0.0995834	-0.0118003	Cancer Untrained * Post down vs Cancer Untrained * Pre	-0.000196719	Cancer Untrained * Post down vs Cancer Untrained * Pre	0.0600553	0.233396	3.87948	1.96964	0.233396	Cancer Trained * Pre up vs Cancer Untrained * Pre	0.00474977	Cancer Trained * Pre up vs Cancer Untrained * Pre	0.00774608	0.309737	8.3852	2.89572	0.309737	Cancer Trained * Pre up vs Healthy Aged-matched Trained * Pre	0.00597658	Cancer Trained * Pre up vs Healthy Aged-matched Trained * Pre	0.341198	-0.1084	0.941455	-0.970286	-0.1084	Cancer Trained * Post down vs Cancer Untrained * Post	-0.00175619	Cancer Trained * Post down vs Cancer Untrained * Post	0.746085	-0.0350208	0.107196	-0.327409	-0.0350208	Cancer Trained * Post down vs Healthy Aged-matched Trained * Post	-0.000711194	Cancer Trained * Post down vs Healthy Aged-matched Trained * Post	2.67226	0.416916	0.780082	1
477564	cg07082342	IGSF23	0.0455976	19					chr19:45129392-45129392					NM_001205280	Body	IGSF23	0.119371	-0.222896	2.60069	-1.61267	-0.222896	Cancer Trained * Post down vs Cancer Trained * Pre	-0.0280048	Cancer Trained * Post down vs Cancer Trained * Pre	0.613085	-0.0646117	0.262232	-0.512086	-0.0646117	Healthy Aged-matched Trained * Post down vs Healthy Aged-matched Trained * Pre	-0.0074613	Healthy Aged-matched Trained * Post down vs Healthy Aged-matched Trained * Pre	0.680752	-0.0610279	0.173295	-0.416288	-0.0610279	Cancer Untrained * Post down vs Cancer Untrained * Pre	-0.00662176	Cancer Untrained * Post down vs Cancer Untrained * Pre	0.0764652	0.270919	3.41515	1.84801	0.270919	Cancer Trained * Pre up vs Cancer Untrained * Pre	0.0341158	Cancer Trained * Pre up vs Cancer Untrained * Pre	0.00850281	0.377989	8.15885	2.85637	0.377989	Cancer Trained * Pre up vs Healthy Aged-matched Trained * Pre	0.0455289	Cancer Trained * Pre up vs Healthy Aged-matched Trained * Pre	0.437538	0.109051	0.622502	0.788988	0.109051	Cancer Trained * Post up vs Cancer Untrained * Post	0.0127328	Cancer Trained * Post up vs Cancer Untrained * Post	0.109357	0.219704	2.75644	1.66025	0.219704	Cancer Trained * Post up vs Healthy Aged-matched Trained * Post	0.0249854	Cancer Trained * Post up vs Healthy Aged-matched Trained * Post	2.6719	0.638038	1.19398	1
285499	cg05038466	TTC31	0.0456246	2		ENST00000474681.1;ENST00000472962.1;ENST00000474681.1;ENST00000545977.1;ENST00000463704	3'UTR;TSS1500;1stExon;5'UTR;5'UTR;TSS200;TSS200;ExonBnd;TSS1500;5'UTR;5'UTR;5'UTR;5'UTR	CCDC142;CCDC142;CCDC142;TTC31;TTC31;CCDC142;CCDC142;TTC31;CCDC142;TTC31;TTC31;TTC31;TTC		Promoter_Associated	2:74709408-74710785	S_Shore	chr2:74709164-74710110	NM_022492;NR_027749;NM_032779	Body;Body;TSS200	TTC31;TTC31;CCDC142	0.00314273	-0.426772	10.6809	-3.26816	-0.426772	Cancer Trained * Post down vs Cancer Trained * Pre	-0.00766684	Cancer Trained * Post down vs Cancer Trained * Pre	0.560126	0.0703972	0.348745	0.590546	0.0703972	Healthy Aged-matched Trained * Post up vs Healthy Aged-matched Trained * Pre	0.00107513	Healthy Aged-matched Trained * Post up vs Healthy Aged-matched Trained * Pre	0.475871	0.100259	0.523974	0.723861	0.100259	Cancer Untrained * Post up vs Cancer Untrained * Pre	0.0021917	Cancer Untrained * Post up vs Cancer Untrained * Pre	0.0146143	0.363389	6.88346	2.62363	0.363389	Cancer Trained * Pre up vs Cancer Untrained * Pre	0.00673779	Cancer Trained * Pre up vs Cancer Untrained * Pre	0.0077506	0.362008	8.38378	2.89548	0.362008	Cancer Trained * Pre up vs Healthy Aged-matched Trained * Pre	0.00649805	Cancer Trained * Pre up vs Healthy Aged-matched Trained * Pre	0.221745	-0.163642	1.57039	-1.25315	-0.163642	Cancer Trained * Post down vs Cancer Untrained * Post	-0.00312075	Cancer Trained * Post down vs Cancer Untrained * Post	0.289983	-0.135162	1.16872	-1.08107	-0.135162	Cancer Trained * Post down vs Healthy Aged-matched Trained * Post	-0.00224392	Cancer Trained * Post down vs Healthy Aged-matched Trained * Post	2.67146	0.569432	1.06577	1
113819	cg25769064	PRPF40A	0.0456417	2		ENST00000493468.2;ENST00000356402.6;ENST00000545856.1;ENST00000448428.1;ENST00000440252	TSS1500;TSS1500;TSS1500;TSS1500;TSS1500;1stExon;TSS1500;TSS1500;TSS1500;TSS1500;TSS200;	PRPF40A;PRPF40A;PRPF40A;PRPF40A;PRPF40A;ARL6IP6;PRPF40A;PRPF40A;PRPF40A;ARL6IP6;ARL6IP6		NonGene_Associated	2:153573574-153575814	Island	chr2:153573743-153575553	NM_017892;NM_152522;NR_024526	TSS1500;1stExon;Body	PRPF40A;ARL6IP6;ARL6IP6	0.0243458	-0.26112	5.74391	-2.39665	-0.26112	Cancer Trained * Post down vs Cancer Trained * Pre	-0.00316842	Cancer Trained * Post down vs Cancer Trained * Pre	0.397229	0.0856698	0.741932	0.861355	0.0856698	Healthy Aged-matched Trained * Post up vs Healthy Aged-matched Trained * Pre	0.000848048	Healthy Aged-matched Trained * Post up vs Healthy Aged-matched Trained * Pre	0.410438	0.0967427	0.700827	0.837154	0.0967427	Cancer Untrained * Post up vs Cancer Untrained * Pre	0.00110165	Cancer Untrained * Post up vs Cancer Untrained * Pre	0.0326031	0.261467	5.11929	2.26259	0.261467	Cancer Trained * Pre up vs Cancer Untrained * Pre	0.00320752	Cancer Trained * Pre up vs Cancer Untrained * Pre	0.00224573	0.355059	11.5855	3.40375	0.355059	Cancer Trained * Pre up vs Healthy Aged-matched Trained * Pre	0.00411731	Cancer Trained * Pre up vs Healthy Aged-matched Trained * Pre	0.384724	-0.0963952	0.782777	-0.884747	-0.0963952	Cancer Trained * Post down vs Cancer Untrained * Post	-0.00106256	Cancer Trained * Post down vs Cancer Untrained * Post	0.93745	0.00826879	0.00628347	0.0792683	0.00826879	Cancer Trained * Post up vs Healthy Aged-matched Trained * Post	0.000100842	Cancer Trained * Post up vs Healthy Aged-matched Trained * Post	2.67117	0.396356	0.741913	1
35804	cg23391098	AK8	0.045646	9		ENST00000476719.1;ENST00000298545.3;ENST00000356311.5;ENST00000372136.3;ENST00000476719	1stExon;5'UTR;TSS200;5'UTR;3'UTR	AK8;AK8;C9orf9;C9orf9;AK8		Promoter_Associated	9:135752987-135754583	Island	chr9:135753347-135754384	NM_152572;NM_152572;NM_018956	1stExon;5'UTR;TSS200	AK8;AK8;C9orf9	0.0106222	-0.474637	7.62655	-2.76162	-0.474637	Cancer Trained * Post down vs Cancer Trained * Pre	-0.0126421	Cancer Trained * Post down vs Cancer Trained * Pre	0.834273	0.0331708	0.044699	0.211421	0.0331708	Healthy Aged-matched Trained * Post up vs Healthy Aged-matched Trained * Pre	0.000565094	Healthy Aged-matched Trained * Post up vs Healthy Aged-matched Trained * Pre	0.511675	0.12136	0.443207	0.665738	0.12136	Cancer Untrained * Post up vs Cancer Untrained * Pre	0.00342354	Cancer Untrained * Post up vs Cancer Untrained * Pre	0.0948495	0.316489	3.01418	1.73614	0.316489	Cancer Trained * Pre up vs Cancer Untrained * Pre	0.00884781	Cancer Trained * Pre up vs Cancer Untrained * Pre	0.00649306	0.488673	8.81924	2.96972	0.488673	Cancer Trained * Pre up vs Healthy Aged-matched Trained * Pre	0.0125966	Cancer Trained * Pre up vs Healthy Aged-matched Trained * Pre	0.116429	-0.279508	2.64481	-1.62629	-0.279508	Cancer Trained * Post down vs Cancer Untrained * Post	-0.00721783	Cancer Trained * Post down vs Cancer Untrained * Post	0.908358	-0.0191344	0.0135215	-0.116282	-0.0191344	Cancer Trained * Post down vs Healthy Aged-matched Trained * Post	-0.000610569	Cancer Trained * Post down vs Healthy Aged-matched Trained * Post	2.6711	0.98627	1.84618	1
123969	cg07081304	FALEC	0.0456561	1		ENST00000416894.1	TSS200	LINC00568		Promoter_Associated	1:150487685-150488551	Island	chr1:150488036-150488416	NR_051960	TSS200	FALEC	0.0131439	-0.289498	7.12782	-2.6698	-0.289498	Cancer Trained * Post down vs Cancer Trained * Pre	-0.0033818	Cancer Trained * Post down vs Cancer Trained * Pre	0.900186	-0.0125423	0.0160548	-0.126707	-0.0125423	Healthy Aged-matched Trained * Post down vs Healthy Aged-matched Trained * Pre	-7.23617e-05	Healthy Aged-matched Trained * Post down vs Healthy Aged-matched Trained * Pre	0.547756	-0.0700887	0.371373	-0.609404	-0.0700887	Cancer Untrained * Post down vs Cancer Untrained * Pre	-0.000759432	Cancer Untrained * Post down vs Cancer Untrained * Pre	0.182097	0.157854	1.88376	1.3725	0.157854	Cancer Trained * Pre up vs Cancer Untrained * Pre	0.00202489	Cancer Trained * Pre up vs Cancer Untrained * Pre	0.00623328	0.310079	8.92071	2.98676	0.310079	Cancer Trained * Pre up vs Healthy Aged-matched Trained * Pre	0.0035981	Cancer Trained * Pre up vs Healthy Aged-matched Trained * Pre	0.575321	-0.0615551	0.322251	-0.567672	-0.0615551	Cancer Trained * Post down vs Cancer Untrained * Post	-0.000597474	Cancer Trained * Post down vs Cancer Untrained * Post	0.752337	0.0331234	0.101794	0.319052	0.0331234	Cancer Trained * Post up vs Healthy Aged-matched Trained * Post	0.000288665	Cancer Trained * Post up vs Healthy Aged-matched Trained * Post	2.67094	0.392561	0.734875	1
372117	cg22415172	TBCD	0.0456923	17		ENST00000576160.1;ENST00000571712.1;ENST00000576996.1;ENST00000269368.8	5'UTR;5'UTR;5'UTR;3'UTR	TBCD;TBCD;TBCD;TBCD		Unclassified_Cell_type_specific	17:80837234-80837394			NM_005993	Body	TBCD	0.0999978	0.186809	2.91778	1.70815	0.186809	Cancer Trained * Post up vs Cancer Trained * Pre	0.0138036	Cancer Trained * Post up vs Cancer Trained * Pre	0.346275	-0.0958359	0.921498	-0.959947	-0.0958359	Healthy Aged-matched Trained * Post down vs Healthy Aged-matched Trained * Pre	-0.0065006	Healthy Aged-matched Trained * Post down vs Healthy Aged-matched Trained * Pre	0.647394	0.0537028	0.214337	0.462966	0.0537028	Cancer Untrained * Post up vs Cancer Untrained * Pre	0.00360436	Cancer Untrained * Post up vs Cancer Untrained * Pre	0.898967	-0.0148782	0.0164515	-0.128263	-0.0148782	Cancer Trained * Pre down vs Cancer Untrained * Pre	-0.00156089	Cancer Trained * Pre down vs Cancer Untrained * Pre	0.00683327	-0.308716	8.69287	-2.94837	-0.308716	Cancer Trained * Pre down vs Healthy Aged-matched Trained * Pre	-0.0213722	Cancer Trained * Pre down vs Healthy Aged-matched Trained * Pre	0.289989	0.118228	1.16869	1.08106	0.118228	Cancer Trained * Post up vs Cancer Untrained * Post	0.00863835	Cancer Trained * Post up vs Cancer Untrained * Post	0.805404	-0.0260709	0.0619949	-0.248988	-0.0260709	Cancer Trained * Post down vs Healthy Aged-matched Trained * Post	-0.00106798	Cancer Trained * Post down vs Healthy Aged-matched Trained * Post	2.67034	0.399228	0.747521	1
694167	cg06731267	TMEM57	0.0457725	1										NM_001282564;NM_018202	Body;Body	TMEM57;TMEM57	0.0135172	-0.44018	7.06304	-2.65764	-0.44018	Cancer Trained * Post down vs Cancer Trained * Pre	-0.0285438	Cancer Trained * Post down vs Cancer Trained * Pre	0.408055	0.12723	0.708095	0.841484	0.12723	Healthy Aged-matched Trained * Post up vs Healthy Aged-matched Trained * Pre	0.0069304	Healthy Aged-matched Trained * Post up vs Healthy Aged-matched Trained * Pre	0.667148	0.0764547	0.189403	0.435204	0.0764547	Cancer Untrained * Post up vs Cancer Untrained * Pre	0.00475826	Cancer Untrained * Post up vs Cancer Untrained * Pre	0.149887	0.260983	2.20701	1.4856	0.260983	Cancer Trained * Pre up vs Cancer Untrained * Pre	0.0177303	Cancer Trained * Pre up vs Cancer Untrained * Pre	0.00374006	0.507028	10.2231	3.19736	0.507028	Cancer Trained * Pre up vs Healthy Aged-matched Trained * Pre	0.0330733	Cancer Trained * Pre up vs Healthy Aged-matched Trained * Pre	0.135269	-0.255651	2.38247	-1.54352	-0.255651	Cancer Trained * Post down vs Cancer Untrained * Post	-0.0155717	Cancer Trained * Post down vs Cancer Untrained * Post	0.706589	-0.0603816	0.144987	-0.380772	-0.0603816	Cancer Trained * Post down vs Healthy Aged-matched Trained * Post	-0.00240084	Cancer Trained * Post down vs Healthy Aged-matched Trained * Post	2.66903	0.915235	1.71455	1
595980	cg08120059		0.0458397	19		ENST00000534363.1;ENST00000534363.1	1stExon;3'UTR	ZNF585B;ZNF585B		Promoter_Associated	19:37708169-37709790	N_Shore	chr19:37708883-37709181				0.0154894	-0.303373	6.75054	-2.59818	-0.303373	Cancer Trained * Post down vs Cancer Trained * Pre	-0.00622026	Cancer Trained * Post down vs Cancer Trained * Pre	0.17774	0.147821	1.92326	1.38682	0.147821	Healthy Aged-matched Trained * Post up vs Healthy Aged-matched Trained * Pre	0.00294557	Healthy Aged-matched Trained * Post up vs Healthy Aged-matched Trained * Pre	0.2244	-0.154283	1.55193	-1.24576	-0.154283	Cancer Untrained * Post down vs Cancer Untrained * Pre	-0.00323201	Cancer Untrained * Post down vs Cancer Untrained * Pre	0.379028	0.110912	0.802036	0.895565	0.110912	Cancer Trained * Pre up vs Cancer Untrained * Pre	0.00246771	Cancer Trained * Pre up vs Cancer Untrained * Pre	0.00342348	0.36147	10.4549	3.2334	0.36147	Cancer Trained * Pre up vs Healthy Aged-matched Trained * Pre	0.00746602	Cancer Trained * Pre up vs Healthy Aged-matched Trained * Pre	0.746421	-0.0381768	0.106902	-0.326959	-0.0381768	Cancer Trained * Post down vs Cancer Untrained * Post	-0.000520535	Cancer Trained * Post down vs Cancer Untrained * Post	0.429778	-0.0897232	0.644145	-0.802586	-0.0897232	Cancer Trained * Post down vs Healthy Aged-matched Trained * Post	-0.00169981	Cancer Trained * Post down vs Healthy Aged-matched Trained * Post	2.66793	0.454673	0.852107	1
70864	cg11002227	GMPS	0.0458879	3		ENST00000496455.1;ENST00000295920.7;ENST00000537975.1;ENST00000541628.1	TSS1500;TSS1500;TSS1500;TSS1500	GMPS;GMPS;GMPS;GMPS		Promoter_Associated	3:155587874-155588574	Island	chr3:155588009-155589602	NM_003875	TSS1500	GMPS	0.0670328	-0.191232	3.66631	-1.91476	-0.191232	Cancer Trained * Post down vs Cancer Trained * Pre	-0.00458306	Cancer Trained * Post down vs Cancer Trained * Pre	0.306979	0.0950812	1.08762	1.04289	0.0950812	Healthy Aged-matched Trained * Post up vs Healthy Aged-matched Trained * Pre	0.00208381	Healthy Aged-matched Trained * Post up vs Healthy Aged-matched Trained * Pre	0.109474	-0.175811	2.75452	-1.65968	-0.175811	Cancer Untrained * Post down vs Cancer Untrained * Pre	-0.00417543	Cancer Untrained * Post down vs Cancer Untrained * Pre	0.605231	0.0554555	0.27406	0.523507	0.0554555	Cancer Trained * Pre up vs Cancer Untrained * Pre	0.00134062	Cancer Trained * Pre up vs Cancer Untrained * Pre	0.00399417	0.303165	10.0521	3.1705	0.303165	Cancer Trained * Pre up vs Healthy Aged-matched Trained * Pre	0.0069115	Cancer Trained * Pre up vs Healthy Aged-matched Trained * Pre	0.691934	0.0400342	0.160683	0.400853	0.0400342	Cancer Trained * Post up vs Cancer Untrained * Post	0.000932993	Cancer Trained * Post up vs Cancer Untrained * Post	0.861526	0.0168521	0.0310602	0.176239	0.0168521	Cancer Trained * Post up vs Healthy Aged-matched Trained * Post	0.00024462	Cancer Trained * Post up vs Healthy Aged-matched Trained * Post	2.66714	0.332544	0.623408	1
92788	cg19075928	MKL2	0.0459114	16		ENST00000574998.1;ENST00000572400.1;ENST00000574045.1;ENST00000575537.1	TSS200;TSS200;TSS200;TSS200	MKL2;MKL2;MKL2;MKL2		Promoter_Associated	16:14164411-14166249	Island	chr16:14164849-14165656	NM_014048;NM_001308142	TSS200;TSS200	MKL2;MKL2	0.00776618	-0.255424	8.37888	-2.89463	-0.255424	Cancer Trained * Post down vs Cancer Trained * Pre	-0.0033399	Cancer Trained * Post down vs Cancer Trained * Pre	0.044471	0.170455	4.47775	2.11607	0.170455	Healthy Aged-matched Trained * Post up vs Healthy Aged-matched Trained * Pre	0.00214564	Healthy Aged-matched Trained * Post up vs Healthy Aged-matched Trained * Pre	0.952061	0.00568342	0.00368747	0.0607246	0.00568342	Cancer Untrained * Post up vs Cancer Untrained * Pre	8.76368e-05	Cancer Untrained * Post up vs Cancer Untrained * Pre	0.115547	0.152598	2.6583	1.63043	0.152598	Cancer Trained * Pre up vs Cancer Untrained * Pre	0.00210253	Cancer Trained * Pre up vs Cancer Untrained * Pre	0.00593816	0.254039	9.04175	3.00695	0.254039	Cancer Trained * Pre up vs Healthy Aged-matched Trained * Pre	0.00330094	Cancer Trained * Pre up vs Healthy Aged-matched Trained * Pre	0.230255	-0.10851	1.51218	-1.22971	-0.10851	Cancer Trained * Post down vs Cancer Untrained * Post	-0.00132501	Cancer Trained * Post down vs Cancer Untrained * Post	0.0526939	-0.17184	4.1371	-2.03399	-0.17184	Cancer Trained * Post down vs Healthy Aged-matched Trained * Post	-0.0021846	Cancer Trained * Post down vs Healthy Aged-matched Trained * Post	2.66676	0.259557	0.486652	1
280994	cg14321373	KCNK9	0.0459289	8		ENST00000519923.1;ENST00000303015.1;ENST00000522317.1;ENST00000523477.1	3'UTR;3'UTR;3'UTR;3'UTR	KCNK9;KCNK9;KCNK9;KCNK9				N_Shelf	chr8:140631096-140631332	NM_016601	3'UTR	KCNK9	0.134424	0.180256	2.39329	1.54703	0.180256	Cancer Trained * Post up vs Cancer Trained * Pre	0.00889866	Cancer Trained * Post up vs Cancer Trained * Pre	0.828412	0.0232963	0.0479699	0.21902	0.0232963	Healthy Aged-matched Trained * Post up vs Healthy Aged-matched Trained * Pre	0.000959526	Healthy Aged-matched Trained * Post up vs Healthy Aged-matched Trained * Pre	0.30377	-0.129763	1.10247	-1.04998	-0.129763	Cancer Untrained * Post down vs Cancer Untrained * Pre	-0.00586009	Cancer Untrained * Post down vs Cancer Untrained * Pre	0.0394365	-0.268591	4.72327	-2.17331	-0.268591	Cancer Trained * Pre down vs Cancer Untrained * Pre	-0.0129129	Cancer Trained * Pre down vs Cancer Untrained * Pre	0.00766916	-0.323509	8.40956	-2.89992	-0.323509	Cancer Trained * Pre down vs Healthy Aged-matched Trained * Pre	-0.0152265	Cancer Trained * Pre down vs Healthy Aged-matched Trained * Pre	0.725154	0.041429	0.126422	0.355559	0.041429	Cancer Trained * Post up vs Cancer Untrained * Post	0.00184581	Cancer Trained * Post up vs Cancer Untrained * Post	0.147968	-0.166548	2.22886	-1.49294	-0.166548	Cancer Trained * Post down vs Healthy Aged-matched Trained * Post	-0.00728735	Cancer Trained * Post down vs Healthy Aged-matched Trained * Post	2.66648	0.452517	0.84853	1
94902	cg19441717		0.045955	4								N_Shore	chr4:85422929-85423190				0.0225958	-0.316219	5.90668	-2.43037	-0.316219	Cancer Trained * Post down vs Cancer Trained * Pre	-0.0055295	Cancer Trained * Post down vs Cancer Trained * Pre	0.514761	-0.078491	0.436706	-0.660837	-0.078491	Healthy Aged-matched Trained * Post down vs Healthy Aged-matched Trained * Pre	-0.00130844	Healthy Aged-matched Trained * Post down vs Healthy Aged-matched Trained * Pre	0.963926	-0.00630445	0.00208694	-0.0456831	-0.00630445	Cancer Untrained * Post down vs Cancer Untrained * Pre	-0.000166298	Cancer Untrained * Post down vs Cancer Untrained * Pre	0.0930842	0.24096	3.04864	1.74603	0.24096	Cancer Trained * Pre up vs Cancer Untrained * Pre	0.00429667	Cancer Trained * Pre up vs Cancer Untrained * Pre	0.00987768	0.347892	7.79911	2.79269	0.347892	Cancer Trained * Pre up vs Healthy Aged-matched Trained * Pre	0.00573015	Cancer Trained * Pre up vs Healthy Aged-matched Trained * Pre	0.600814	-0.0689542	0.28086	-0.529962	-0.0689542	Cancer Trained * Post down vs Cancer Untrained * Post	-0.00106654	Cancer Trained * Post down vs Cancer Untrained * Post	0.38494	0.110164	0.782054	0.884338	0.110164	Cancer Trained * Post up vs Healthy Aged-matched Trained * Post	0.00150909	Cancer Trained * Post up vs Healthy Aged-matched Trained * Post	2.66605	0.56417	1.05806	1
91587	cg22248275	GFPT2	0.0459927	5	DMR	ENST00000503228.1;ENST00000518158.1;ENST00000253778.8;ENST00000253778.8;ENST00000518158	TSS1500;1stExon;1stExon;5'UTR;3'UTR;3'UTR	GFPT2;GFPT2;GFPT2;GFPT2;GFPT2;GFPT2				Island	chr5:179779114-179781279	NM_005110	TSS200	GFPT2	0.0149403	-0.267105	6.83294	-2.61399	-0.267105	Cancer Trained * Post down vs Cancer Trained * Pre	-0.00430128	Cancer Trained * Post down vs Cancer Trained * Pre	0.812693	0.0223378	0.0573463	0.239471	0.0223378	Healthy Aged-matched Trained * Post up vs Healthy Aged-matched Trained * Pre	0.00041779	Healthy Aged-matched Trained * Post up vs Healthy Aged-matched Trained * Pre	0.924956	0.0103123	0.00905318	0.0951482	0.0103123	Cancer Untrained * Post up vs Cancer Untrained * Pre	0.000181711	Cancer Untrained * Post up vs Cancer Untrained * Pre	0.209204	0.139701	1.66148	1.28898	0.139701	Cancer Trained * Pre up vs Cancer Untrained * Pre	0.00229591	Cancer Trained * Pre up vs Cancer Untrained * Pre	0.00568333	0.29596	9.15168	3.02517	0.29596	Cancer Trained * Pre up vs Healthy Aged-matched Trained * Pre	0.00471992	Cancer Trained * Pre up vs Healthy Aged-matched Trained * Pre	0.189831	-0.137715	1.81639	-1.34774	-0.137715	Cancer Trained * Post down vs Cancer Untrained * Post	-0.00218709	Cancer Trained * Post down vs Cancer Untrained * Post	0.947411	0.006518	0.00443877	0.0666241	0.006518	Cancer Trained * Post up vs Healthy Aged-matched Trained * Post	8.43406e-07	Cancer Trained * Post up vs Healthy Aged-matched Trained * Post	2.66544	0.347883	0.652582	1
336557	cg16399664	OAS2	0.0459974	12		ENST00000552784.1	3'UTR	RP1-71H24.1	chr12:113417200-113417200	Promoter_Associated	12:113416875-113417424			NM_016817;NM_001032731;NM_002535	Body;Body;Body	OAS2;OAS2;OAS2	0.17014	-0.159615	1.99507	-1.41247	-0.159615	Cancer Trained * Post down vs Cancer Trained * Pre	-0.0274038	Cancer Trained * Post down vs Cancer Trained * Pre	0.85219	-0.0194209	0.0354429	-0.188263	-0.0194209	Healthy Aged-matched Trained * Post down vs Healthy Aged-matched Trained * Pre	-0.003228	Healthy Aged-matched Trained * Post down vs Healthy Aged-matched Trained * Pre	0.794924	0.0314888	0.0690187	0.262714	0.0314888	Cancer Untrained * Post up vs Cancer Untrained * Pre	0.00559657	Cancer Untrained * Post up vs Cancer Untrained * Pre	0.0145857	0.31457	6.88794	2.62449	0.31457	Cancer Trained * Pre up vs Cancer Untrained * Pre	0.0538537	Cancer Trained * Pre up vs Cancer Untrained * Pre	0.00862112	0.308408	8.12547	2.85052	0.308408	Cancer Trained * Pre up vs Healthy Aged-matched Trained * Pre	0.0526372	Cancer Trained * Pre up vs Healthy Aged-matched Trained * Pre	0.284999	0.123466	1.19371	1.09257	0.123466	Cancer Trained * Post up vs Cancer Untrained * Post	0.0208533	Cancer Trained * Post up vs Cancer Untrained * Post	0.132576	0.168214	2.41724	1.55475	0.168214	Cancer Trained * Post up vs Healthy Aged-matched Trained * Post	0.0284614	Cancer Trained * Post up vs Healthy Aged-matched Trained * Post	2.66536	0.425459	0.798127	1
411220	cg25031476	PTPRR	0.0460339	12		ENST00000548220.1;ENST00000551219.1	3'UTR;5'UTR	PTPRR;PTPRR		Unclassified	12:71112942-71114709			NM_130846;NM_002849	Body;Body	PTPRR;PTPRR	0.300598	-0.125061	1.11735	-1.05705	-0.125061	Cancer Trained * Post down vs Cancer Trained * Pre	-0.0157566	Cancer Trained * Post down vs Cancer Trained * Pre	0.425955	0.0874114	0.655035	0.809342	0.0874114	Healthy Aged-matched Trained * Post up vs Healthy Aged-matched Trained * Pre	0.0114496	Healthy Aged-matched Trained * Post up vs Healthy Aged-matched Trained * Pre	0.618126	0.0633455	0.254815	0.504792	0.0633455	Cancer Untrained * Post up vs Cancer Untrained * Pre	0.00703808	Cancer Untrained * Post up vs Cancer Untrained * Pre	0.00920073	0.354243	7.96886	2.82292	0.354243	Cancer Trained * Pre up vs Cancer Untrained * Pre	0.0456114	Cancer Trained * Pre up vs Cancer Untrained * Pre	0.00677645	0.334371	8.71349	2.95186	0.334371	Cancer Trained * Pre up vs Healthy Aged-matched Trained * Pre	0.0427464	Cancer Trained * Pre up vs Healthy Aged-matched Trained * Pre	0.1733	0.165837	1.96475	1.4017	0.165837	Cancer Trained * Post up vs Cancer Untrained * Post	0.0228167	Cancer Trained * Post up vs Cancer Untrained * Post	0.292142	0.121899	1.15807	1.07614	0.121899	Cancer Trained * Post up vs Healthy Aged-matched Trained * Post	0.0155401	Cancer Trained * Post up vs Healthy Aged-matched Trained * Post	2.66477	0.466253	0.874849	1
204506	cg21286828	CAMSAP2	0.0460356	1		ENST00000475326.1	TSS200	CAMSAP2						NM_001297707;NM_001297708;NM_203459	Body;Body;Body	CAMSAP2;CAMSAP2;CAMSAP2	0.00720759	0.222088	8.56156	2.92601	0.222088	Cancer Trained * Post up vs Cancer Trained * Pre	0.00907103	Cancer Trained * Post up vs Cancer Trained * Pre	0.962332	0.00330524	0.00227557	0.0477029	0.00330524	Healthy Aged-matched Trained * Post up vs Healthy Aged-matched Trained * Pre	2.80539e-05	Healthy Aged-matched Trained * Post up vs Healthy Aged-matched Trained * Pre	0.596797	0.0431389	0.287137	0.535852	0.0431389	Cancer Untrained * Post up vs Cancer Untrained * Pre	0.00165394	Cancer Untrained * Post up vs Cancer Untrained * Pre	0.200771	-0.105785	1.72664	-1.31402	-0.105785	Cancer Trained * Pre down vs Cancer Untrained * Pre	-0.00468083	Cancer Trained * Pre down vs Cancer Untrained * Pre	0.0076965	-0.210628	8.40087	-2.89843	-0.210628	Cancer Trained * Pre down vs Healthy Aged-matched Trained * Pre	-0.00885337	Cancer Trained * Pre down vs Healthy Aged-matched Trained * Pre	0.344311	0.0731637	0.929168	0.963934	0.0731637	Cancer Trained * Post up vs Cancer Untrained * Post	0.00273626	Cancer Trained * Post up vs Cancer Untrained * Post	0.911551	0.0081545	0.0125918	0.112213	0.0081545	Cancer Trained * Post up vs Healthy Aged-matched Trained * Post	0.000189602	Cancer Trained * Post up vs Healthy Aged-matched Trained * Post	2.66474	0.191894	0.360061	1
149179	cg11191302	USH2A	0.0460455	1										NM_206933	Body	USH2A	0.2856	0.11696	1.19067	1.09118	0.11696	Cancer Trained * Post up vs Cancer Trained * Pre	0.0142462	Cancer Trained * Post up vs Cancer Trained * Pre	0.571666	-0.056081	0.328495	-0.573145	-0.056081	Healthy Aged-matched Trained * Post down vs Healthy Aged-matched Trained * Pre	-0.0062985	Healthy Aged-matched Trained * Post down vs Healthy Aged-matched Trained * Pre	0.557293	-0.0676274	0.353841	-0.594845	-0.0676274	Cancer Untrained * Post down vs Cancer Untrained * Pre	-0.00841022	Cancer Untrained * Post down vs Cancer Untrained * Pre	0.0988856	-0.194874	2.93812	-1.71409	-0.194874	Cancer Trained * Pre down vs Cancer Untrained * Pre	-0.0244671	Cancer Trained * Pre down vs Cancer Untrained * Pre	0.00363182	-0.329355	10.2999	-3.20934	-0.329355	Cancer Trained * Pre down vs Healthy Aged-matched Trained * Pre	-0.0402363	Cancer Trained * Pre down vs Healthy Aged-matched Trained * Pre	0.924314	-0.0102862	0.00920925	-0.0959649	-0.0102862	Cancer Trained * Post down vs Cancer Untrained * Post	-0.00181069	Cancer Trained * Post down vs Cancer Untrained * Post	0.140266	-0.156314	2.32006	-1.52317	-0.156314	Cancer Trained * Post down vs Healthy Aged-matched Trained * Post	-0.0196915	Cancer Trained * Post down vs Healthy Aged-matched Trained * Post	2.66458	0.382669	0.718066	1
12555	cg13682019	MATN2	0.0461038	8		ENST00000521689.1;ENST00000378716.2;ENST00000524308.1;ENST00000523490.1;ENST00000522025	1stExon;TSS200;TSS200;TSS200;TSS200;5'UTR	MATN2;MATN2;MATN2;MATN2;MATN2;MATN2		Unclassified_Cell_type_specific	8:98881127-98881275	N_Shore	chr8:98881311-98881843	NM_002380;NM_030583	TSS200;TSS200	MATN2;MATN2	0.0316049	-0.165521	5.18483	-2.27702	-0.165521	Cancer Trained * Post down vs Cancer Trained * Pre	-0.0039412	Cancer Trained * Post down vs Cancer Trained * Pre	0.26722	0.0753041	1.28779	1.13481	0.0753041	Healthy Aged-matched Trained * Post up vs Healthy Aged-matched Trained * Pre	0.00165371	Healthy Aged-matched Trained * Post up vs Healthy Aged-matched Trained * Pre	0.755991	0.0242238	0.098709	0.31418	0.0242238	Cancer Untrained * Post up vs Cancer Untrained * Pre	0.000554334	Cancer Untrained * Post up vs Cancer Untrained * Pre	0.200923	0.101277	1.72543	1.31356	0.101277	Cancer Trained * Pre up vs Cancer Untrained * Pre	0.00245046	Cancer Trained * Pre up vs Cancer Untrained * Pre	0.00259759	0.232817	11.1904	3.3452	0.232817	Cancer Trained * Pre up vs Healthy Aged-matched Trained * Pre	0.00534743	Cancer Trained * Pre up vs Healthy Aged-matched Trained * Pre	0.23496	-0.0884679	1.48114	-1.21702	-0.0884679	Cancer Trained * Post down vs Cancer Untrained * Post	-0.00204508	Cancer Trained * Post down vs Cancer Untrained * Post	0.909311	-0.00800842	0.0132406	-0.115068	-0.00800842	Cancer Trained * Post down vs Healthy Aged-matched Trained * Post	-0.00024748	Cancer Trained * Post down vs Healthy Aged-matched Trained * Post	2.66363	0.175937	0.330258	1
365321	cg11781963	PIWIL2	0.046109	8		ENST00000519884.1	TSS200	PIWIL2						NM_018068;NM_001135721	Body;Body	PIWIL2;PIWIL2	0.646756	-0.0396338	0.215173	-0.463867	-0.0396338	Cancer Trained * Post down vs Cancer Trained * Pre	-0.00224708	Cancer Trained * Post down vs Cancer Trained * Pre	0.00629901	0.232619	8.8946	2.98238	0.232619	Healthy Aged-matched Trained * Post up vs Healthy Aged-matched Trained * Pre	0.0149875	Healthy Aged-matched Trained * Post up vs Healthy Aged-matched Trained * Pre	0.720223	-0.0328273	0.131212	-0.362232	-0.0328273	Cancer Untrained * Post down vs Cancer Untrained * Pre	-0.00228159	Cancer Untrained * Post down vs Cancer Untrained * Pre	0.255361	0.105499	1.3552	1.16413	0.105499	Cancer Trained * Pre up vs Cancer Untrained * Pre	0.00622463	Cancer Trained * Pre up vs Cancer Untrained * Pre	0.00675684	0.241575	8.72065	2.95307	0.241575	Cancer Trained * Pre up vs Healthy Aged-matched Trained * Pre	0.0153862	Cancer Trained * Pre up vs Healthy Aged-matched Trained * Pre	0.258978	0.0986928	1.33422	1.15508	0.0986928	Cancer Trained * Post up vs Cancer Untrained * Post	0.00625913	Cancer Trained * Post up vs Cancer Untrained * Post	0.710817	-0.0306774	0.140631	-0.375008	-0.0306774	Cancer Trained * Post down vs Healthy Aged-matched Trained * Post	-0.00184838	Cancer Trained * Post down vs Healthy Aged-matched Trained * Post	2.66354	0.243061	0.456273	1
260373	cg06919097	CLSTN3	0.0461455	12		ENST00000331148.5;ENST00000535313.1	5'UTR;5'UTR	CLSTN3;CLSTN3						NM_014718	Body	CLSTN3	0.0514134	0.247949	4.18605	2.04598	0.247949	Cancer Trained * Post up vs Cancer Trained * Pre	0.0105635	Cancer Trained * Post up vs Cancer Trained * Pre	0.578759	-0.062233	0.316449	-0.562538	-0.062233	Healthy Aged-matched Trained * Post down vs Healthy Aged-matched Trained * Pre	-0.00266825	Healthy Aged-matched Trained * Post down vs Healthy Aged-matched Trained * Pre	0.228858	0.158554	1.52154	1.23351	0.158554	Cancer Untrained * Post up vs Cancer Untrained * Pre	0.0061225	Cancer Untrained * Post up vs Cancer Untrained * Pre	0.349477	-0.122559	0.90912	-0.953478	-0.122559	Cancer Trained * Pre down vs Cancer Untrained * Pre	-0.00541206	Cancer Trained * Pre down vs Cancer Untrained * Pre	0.00352465	-0.373792	10.3784	-3.22155	-0.373792	Cancer Trained * Pre down vs Healthy Aged-matched Trained * Pre	-0.0150496	Cancer Trained * Pre down vs Healthy Aged-matched Trained * Pre	0.786591	-0.0331648	0.0748923	-0.273665	-0.0331648	Cancer Trained * Post down vs Cancer Untrained * Post	-0.000971067	Cancer Trained * Post down vs Cancer Untrained * Post	0.588397	-0.0636102	0.300555	-0.548229	-0.0636102	Cancer Trained * Post down vs Healthy Aged-matched Trained * Post	-0.00181783	Cancer Trained * Post down vs Healthy Aged-matched Trained * Post	2.66295	0.488868	0.917907	1
384999	cg08683831		0.0461465	4						Unclassified_Cell_type_specific	4:1403575-1405038	S_Shore	chr4:1404039-1404518				0.665386	-0.0631387	0.191552	-0.437666	-0.0631387	Cancer Trained * Post down vs Cancer Trained * Pre	-0.0088513	Cancer Trained * Post down vs Cancer Trained * Pre	0.553521	0.0790932	0.360706	0.600588	0.0790932	Healthy Aged-matched Trained * Post up vs Healthy Aged-matched Trained * Pre	0.0101846	Healthy Aged-matched Trained * Post up vs Healthy Aged-matched Trained * Pre	0.248182	-0.180919	1.39801	-1.18237	-0.180919	Cancer Untrained * Post down vs Cancer Untrained * Pre	-0.025684	Cancer Untrained * Post down vs Cancer Untrained * Pre	0.715509	0.0564049	0.135886	0.368627	0.0564049	Cancer Trained * Pre up vs Cancer Untrained * Pre	0.00765481	Cancer Trained * Pre up vs Cancer Untrained * Pre	0.00834999	0.395584	8.20274	2.86404	0.395584	Cancer Trained * Pre up vs Healthy Aged-matched Trained * Pre	0.0541584	Cancer Trained * Pre up vs Healthy Aged-matched Trained * Pre	0.238571	0.174185	1.45786	1.20742	0.174185	Cancer Trained * Post up vs Cancer Untrained * Post	0.0244875	Cancer Trained * Post up vs Cancer Untrained * Post	0.0785428	0.253352	3.36457	1.83428	0.253352	Cancer Trained * Post up vs Healthy Aged-matched Trained * Post	0.0351225	Cancer Trained * Post up vs Healthy Aged-matched Trained * Post	2.66294	0.692751	1.30073	1
118722	cg14572967	CD72	0.0461478	9		ENST00000490239.1;ENST00000463720.1;ENST00000477364.1;ENST00000482121.1;ENST00000465754	3'UTR;3'UTR;3'UTR;3'UTR;3'UTR;3'UTR	CD72;CD72;CD72;CD72;CD72;CD72		Promoter_Associated	9:35616556-35617662	Island	chr9:35616980-35617324	NM_001782	Body	CD72	0.534084	-0.0795662	0.397541	-0.630509	-0.0795662	Cancer Trained * Post down vs Cancer Trained * Pre	-0.00132199	Cancer Trained * Post down vs Cancer Trained * Pre	0.103208	0.194837	2.86054	1.69131	0.194837	Healthy Aged-matched Trained * Post up vs Healthy Aged-matched Trained * Pre	0.00299609	Healthy Aged-matched Trained * Post up vs Healthy Aged-matched Trained * Pre	0.505747	-0.0903743	0.455893	-0.675198	-0.0903743	Cancer Untrained * Post down vs Cancer Untrained * Pre	-0.00121539	Cancer Untrained * Post down vs Cancer Untrained * Pre	0.12632	0.21169	2.50134	1.58156	0.21169	Cancer Trained * Pre up vs Cancer Untrained * Pre	0.00362664	Cancer Trained * Pre up vs Cancer Untrained * Pre	0.00387804	0.384522	10.1287	3.18257	0.384522	Cancer Trained * Pre up vs Healthy Aged-matched Trained * Pre	0.00603263	Cancer Trained * Pre up vs Healthy Aged-matched Trained * Pre	0.0900969	0.222498	3.10869	1.76315	0.222498	Cancer Trained * Post up vs Cancer Untrained * Post	0.00352004	Cancer Trained * Post up vs Cancer Untrained * Post	0.37078	0.110119	0.830682	0.911418	0.110119	Cancer Trained * Post up vs Healthy Aged-matched Trained * Post	0.00171455	Cancer Trained * Post up vs Healthy Aged-matched Trained * Post	2.66291	0.530081	0.995303	1
110701	cg10742605		0.0461759	3	RDMR	ENST00000414198.1;ENST00000493952.1;ENST00000440737.1;ENST00000415069.1;ENST00000414318	TSS1500;5'UTR;5'UTR;5'UTR;3'UTR	AC144521.1;SATB1;SATB1;SATB1;TBC1D5				Island	chr3:18485112-18487056				0.259883	-0.218319	1.32903	-1.15283	-0.218319	Cancer Trained * Post down vs Cancer Trained * Pre	-0.00287726	Cancer Trained * Post down vs Cancer Trained * Pre	0.215722	0.21958	1.61331	1.27016	0.21958	Healthy Aged-matched Trained * Post up vs Healthy Aged-matched Trained * Pre	0.00305644	Healthy Aged-matched Trained * Post up vs Healthy Aged-matched Trained * Pre	0.296889	0.213994	1.13502	1.06537	0.213994	Cancer Untrained * Post up vs Cancer Untrained * Pre	0.00343046	Cancer Untrained * Post up vs Cancer Untrained * Pre	0.102879	0.340065	2.86631	1.69302	0.340065	Cancer Trained * Pre up vs Cancer Untrained * Pre	0.00509005	Cancer Trained * Pre up vs Cancer Untrained * Pre	0.00302913	0.595268	10.7787	3.28309	0.595268	Cancer Trained * Pre up vs Healthy Aged-matched Trained * Pre	0.00828013	Cancer Trained * Pre up vs Healthy Aged-matched Trained * Pre	0.630419	-0.0922482	0.237284	-0.487118	-0.0922482	Cancer Trained * Post down vs Cancer Untrained * Post	-0.00121767	Cancer Trained * Post down vs Cancer Untrained * Post	0.39368	0.15737	0.753328	0.867944	0.15737	Cancer Trained * Post up vs Healthy Aged-matched Trained * Post	0.00234643	Cancer Trained * Post up vs Healthy Aged-matched Trained * Post	2.66246	1.19355	2.24144	1
83002	cg08828607	RIOK2	0.0462518	5		ENST00000511920.1;ENST00000508991.1;ENST00000508447.1;ENST00000510384.1;ENST00000283109	TSS1500;TSS1500;TSS1500;TSS1500;TSS1500;5'UTR	RIOK2;RIOK2;RIOK2;RIOK2;RIOK2;RP11-155G15.2		Promoter_Associated	5:96518515-96519878	Island	chr5:96519419-96519645	NM_018343;NM_001159749	TSS1500;TSS1500	RIOK2;RIOK2	0.0158208	-0.256748	6.70236	-2.58889	-0.256748	Cancer Trained * Post down vs Cancer Trained * Pre	-0.00377627	Cancer Trained * Post down vs Cancer Trained * Pre	0.518904	0.0592337	0.428085	0.654282	0.0592337	Healthy Aged-matched Trained * Post up vs Healthy Aged-matched Trained * Pre	0.000734927	Healthy Aged-matched Trained * Post up vs Healthy Aged-matched Trained * Pre	0.285628	-0.114773	1.19053	-1.09111	-0.114773	Cancer Untrained * Post down vs Cancer Untrained * Pre	-0.00168993	Cancer Untrained * Post down vs Cancer Untrained * Pre	0.343976	0.101467	0.930486	0.964617	0.101467	Cancer Trained * Pre up vs Cancer Untrained * Pre	0.00152615	Cancer Trained * Pre up vs Cancer Untrained * Pre	0.00398696	0.301113	10.0568	3.17124	0.301113	Cancer Trained * Pre up vs Healthy Aged-matched Trained * Pre	0.00423683	Cancer Trained * Pre up vs Healthy Aged-matched Trained * Pre	0.686413	-0.0405084	0.16684	-0.408461	-0.0405084	Cancer Trained * Post down vs Cancer Untrained * Post	-0.000560188	Cancer Trained * Post down vs Cancer Untrained * Post	0.876815	-0.0148696	0.0245245	-0.156603	-0.0148696	Cancer Trained * Post down vs Healthy Aged-matched Trained * Post	-0.000274369	Cancer Trained * Post down vs Healthy Aged-matched Trained * Post	2.66123	0.327175	0.614707	1
654834	cg10835094	HAPLN4	0.0463141	19								S_Shore	chr19:19368708-19369681	NM_023002	Body	HAPLN4	0.268292	0.100141	1.28189	1.1322	0.100141	Cancer Trained * Post up vs Cancer Trained * Pre	0.0155082	Cancer Trained * Post up vs Cancer Trained * Pre	0.764273	-0.0244779	0.0919088	-0.303165	-0.0244779	Healthy Aged-matched Trained * Post down vs Healthy Aged-matched Trained * Pre	-0.00327211	Healthy Aged-matched Trained * Post down vs Healthy Aged-matched Trained * Pre	0.881354	-0.0141457	0.0227365	-0.150786	-0.0141457	Cancer Untrained * Post down vs Cancer Untrained * Pre	-0.00225857	Cancer Untrained * Post down vs Cancer Untrained * Pre	0.0781839	-0.172299	3.3732	-1.83663	-0.172299	Cancer Trained * Pre down vs Cancer Untrained * Pre	-0.0265679	Cancer Trained * Pre down vs Cancer Untrained * Pre	0.00394624	-0.268903	10.0834	-3.17544	-0.268903	Cancer Trained * Pre down vs Healthy Aged-matched Trained * Pre	-0.040533	Cancer Trained * Pre down vs Healthy Aged-matched Trained * Pre	0.51788	-0.0580127	0.430205	-0.6559	-0.0580127	Cancer Trained * Post down vs Cancer Untrained * Post	-0.00880117	Cancer Trained * Post down vs Cancer Untrained * Post	0.100813	-0.144284	2.90305	-1.70383	-0.144284	Cancer Trained * Post down vs Healthy Aged-matched Trained * Post	-0.0217527	Cancer Trained * Post down vs Healthy Aged-matched Trained * Post	2.66022	0.260135	0.488935	1
333781	cg10676481		0.0463322	6		ENST00000512860.1	5'UTR	RPS6KA2				Island	chr6:167312252-167316030				0.039595	0.268845	4.71502	2.17141	0.268845	Cancer Trained * Post up vs Cancer Trained * Pre	0.0116035	Cancer Trained * Post up vs Cancer Trained * Pre	0.546264	-0.0691358	0.374169	-0.611693	-0.0691358	Healthy Aged-matched Trained * Post down vs Healthy Aged-matched Trained * Pre	-0.00265383	Healthy Aged-matched Trained * Post down vs Healthy Aged-matched Trained * Pre	0.0798584	-0.239759	3.33333	-1.82574	-0.239759	Cancer Untrained * Post down vs Cancer Untrained * Pre	-0.0101759	Cancer Untrained * Post down vs Cancer Untrained * Pre	0.0415718	-0.282115	4.61508	-2.14827	-0.282115	Cancer Trained * Pre down vs Cancer Untrained * Pre	-0.0121989	Cancer Trained * Pre down vs Cancer Untrained * Pre	0.00916153	-0.334844	7.97911	-2.82473	-0.334844	Cancer Trained * Pre down vs Healthy Aged-matched Trained * Pre	-0.0144805	Cancer Trained * Pre down vs Healthy Aged-matched Trained * Pre	0.0793057	0.226489	3.34638	1.82931	0.226489	Cancer Trained * Post up vs Cancer Untrained * Post	0.00958039	Cancer Trained * Post up vs Cancer Untrained * Post	0.979101	0.00313648	0.000700092	0.0264593	0.00313648	Cancer Trained * Post up vs Healthy Aged-matched Trained * Post	-0.000223267	Cancer Trained * Post down vs Healthy Aged-matched Trained * Post	2.65993	0.509682	0.958075	1
678089	cg10631698		0.0463772	12													0.152677	-0.192497	2.17584	-1.47507	-0.192497	Cancer Trained * Post down vs Cancer Trained * Pre	-0.0332515	Cancer Trained * Post down vs Cancer Trained * Pre	0.889112	0.0167802	0.0198407	0.140857	0.0167802	Healthy Aged-matched Trained * Post up vs Healthy Aged-matched Trained * Pre	0.00250806	Healthy Aged-matched Trained * Post up vs Healthy Aged-matched Trained * Pre	0.516949	-0.0909908	0.432137	-0.657372	-0.0909908	Cancer Untrained * Post down vs Cancer Untrained * Pre	-0.0154933	Cancer Untrained * Post down vs Cancer Untrained * Pre	0.0375928	0.303952	4.8221	2.19593	0.303952	Cancer Trained * Pre up vs Cancer Untrained * Pre	0.0525139	Cancer Trained * Pre up vs Cancer Untrained * Pre	0.00741674	0.364088	8.4914	2.914	0.364088	Cancer Trained * Pre up vs Healthy Aged-matched Trained * Pre	0.0625111	Cancer Trained * Pre up vs Healthy Aged-matched Trained * Pre	0.133397	0.202446	2.40655	1.55131	0.202446	Cancer Trained * Post up vs Cancer Untrained * Post	0.0347556	Cancer Trained * Post up vs Cancer Untrained * Post	0.22684	0.15481	1.53521	1.23904	0.15481	Cancer Trained * Post up vs Healthy Aged-matched Trained * Post	0.0267515	Cancer Trained * Post up vs Healthy Aged-matched Trained * Post	2.6592	0.566086	1.06439	1
645988	cg24221043	MCOLN1	0.0463777	19										NM_020533	Body	MCOLN1	0.296855	0.130282	1.13518	1.06545	0.130282	Cancer Trained * Post up vs Cancer Trained * Pre	0.00724372	Cancer Trained * Post up vs Cancer Trained * Pre	0.934825	0.00922052	0.00682317	0.0826025	0.00922052	Healthy Aged-matched Trained * Post up vs Healthy Aged-matched Trained * Pre	0.000136773	Healthy Aged-matched Trained * Post up vs Healthy Aged-matched Trained * Pre	0.193328	-0.173378	1.78702	-1.3368	-0.173378	Cancer Untrained * Post down vs Cancer Untrained * Pre	-0.00901329	Cancer Untrained * Post down vs Cancer Untrained * Pre	0.0261107	-0.30671	5.59239	-2.36482	-0.30671	Cancer Trained * Pre down vs Cancer Untrained * Pre	-0.0162447	Cancer Trained * Pre down vs Cancer Untrained * Pre	0.00985295	-0.327075	7.80508	-2.79376	-0.327075	Cancer Trained * Pre down vs Healthy Aged-matched Trained * Pre	-0.0170323	Cancer Trained * Pre down vs Healthy Aged-matched Trained * Pre	0.980302	-0.00304952	0.000621951	-0.0249389	-0.00304952	Cancer Trained * Post down vs Cancer Untrained * Post	1.23024e-05	Cancer Trained * Post up vs Cancer Untrained * Post	0.0906936	-0.206013	3.09651	-1.75969	-0.206013	Cancer Trained * Post down vs Healthy Aged-matched Trained * Post	-0.00992536	Cancer Trained * Post down vs Healthy Aged-matched Trained * Post	2.6592	0.497011	0.934514	1
374695	cg21920225		0.0463915	4		ENST00000390756.1	TSS200	AC109351.1									0.0726888	-0.327767	3.51123	-1.87383	-0.327767	Cancer Trained * Post down vs Cancer Trained * Pre	-0.0374814	Cancer Trained * Post down vs Cancer Trained * Pre	0.420679	0.130732	0.670311	0.818725	0.130732	Healthy Aged-matched Trained * Post up vs Healthy Aged-matched Trained * Pre	0.0177119	Healthy Aged-matched Trained * Post up vs Healthy Aged-matched Trained * Pre	0.640402	0.0877329	0.223615	0.472879	0.0877329	Cancer Untrained * Post up vs Cancer Untrained * Pre	0.0100934	Cancer Untrained * Post up vs Cancer Untrained * Pre	0.00978483	0.518872	7.82162	2.79672	0.518872	Cancer Trained * Pre up vs Cancer Untrained * Pre	0.0619641	Cancer Trained * Pre up vs Cancer Untrained * Pre	0.00287602	0.553341	10.917	3.30409	0.553341	Cancer Trained * Pre up vs Healthy Aged-matched Trained * Pre	0.068443	Cancer Trained * Pre up vs Healthy Aged-matched Trained * Pre	0.559844	0.103372	0.349249	0.590973	0.103372	Cancer Trained * Post up vs Cancer Untrained * Post	0.0143893	Cancer Trained * Post up vs Cancer Untrained * Post	0.57623	0.0948413	0.32071	0.566312	0.0948413	Cancer Trained * Post up vs Healthy Aged-matched Trained * Post	0.0132497	Cancer Trained * Post up vs Healthy Aged-matched Trained * Post	2.65897	1.01694	1.91228	1
78123	cg06798642	TEC	0.0464164	4		ENST00000381501.3	TSS1500	TEC		Promoter_Associated	4:48270990-48272831	Island	chr4:48272026-48272298	NM_003215	TSS1500	TEC	0.0300067	-0.258383	5.29472	-2.30103	-0.258383	Cancer Trained * Post down vs Cancer Trained * Pre	-0.00439432	Cancer Trained * Post down vs Cancer Trained * Pre	0.488411	0.0720857	0.494531	0.703229	0.0720857	Healthy Aged-matched Trained * Post up vs Healthy Aged-matched Trained * Pre	0.00108662	Healthy Aged-matched Trained * Post up vs Healthy Aged-matched Trained * Pre	0.304713	0.124806	1.09808	1.04789	0.124806	Cancer Untrained * Post up vs Cancer Untrained * Pre	0.00201338	Cancer Untrained * Post up vs Cancer Untrained * Pre	0.0733376	0.222639	3.49433	1.86931	0.222639	Cancer Trained * Pre up vs Cancer Untrained * Pre	0.00378487	Cancer Trained * Pre up vs Cancer Untrained * Pre	0.00396216	0.341214	10.073	3.17379	0.341214	Cancer Trained * Pre up vs Healthy Aged-matched Trained * Pre	0.00574379	Cancer Trained * Pre up vs Healthy Aged-matched Trained * Pre	0.165159	-0.160551	2.04428	-1.42978	-0.160551	Cancer Trained * Post down vs Cancer Untrained * Post	-0.00262283	Cancer Trained * Post down vs Cancer Untrained * Post	0.921184	0.0107453	0.00998935	0.0999467	0.0107453	Cancer Trained * Post up vs Healthy Aged-matched Trained * Post	0.000262848	Cancer Trained * Post up vs Healthy Aged-matched Trained * Post	2.65857	0.419029	0.788072	1
136439	cg15874770	LOC728730	0.046434	2		ENST00000426083.1;ENST00000443038.1;ENST00000422128.1;ENST00000449569.1;ENST00000446698	5'UTR;5'UTR;5'UTR;5'UTR;5'UTR	AC007246.3;AC007246.3;AC007246.3;AC007246.3;AC007246.3						NR_037875	Body	LOC728730	0.00912791	-1.73968	7.98793	-2.82629	-1.73968	Cancer Trained * Post down vs Cancer Trained * Pre	-0.143567	Cancer Trained * Post down vs Cancer Trained * Pre	0.432464	0.44832	0.636583	0.797862	0.44832	Healthy Aged-matched Trained * Post up vs Healthy Aged-matched Trained * Pre	0.0535847	Healthy Aged-matched Trained * Post up vs Healthy Aged-matched Trained * Pre	0.87192	0.106342	0.0265309	0.162883	0.106342	Cancer Untrained * Post up vs Cancer Untrained * Pre	-0.00976387	Cancer Untrained * Post down vs Cancer Untrained * Pre	0.0517711	1.33356	4.17224	2.04261	1.33356	Cancer Trained * Pre up vs Cancer Untrained * Pre	0.0956874	Cancer Trained * Pre up vs Cancer Untrained * Pre	0.00243035	1.98721	11.3704	3.372	1.98721	Cancer Trained * Pre up vs Healthy Aged-matched Trained * Pre	0.181804	Cancer Trained * Pre up vs Healthy Aged-matched Trained * Pre	0.412984	-0.512459	0.693133	-0.832546	-0.512459	Cancer Trained * Post down vs Cancer Untrained * Post	-0.0381157	Cancer Trained * Post down vs Cancer Untrained * Post	0.736179	-0.200781	0.116073	-0.340695	-0.200781	Cancer Trained * Post down vs Healthy Aged-matched Trained * Post	-0.0153475	Cancer Trained * Post down vs Healthy Aged-matched Trained * Post	2.65829	12.5897	23.68	1
245652	cg19485029	GABRG2	0.0464541	5		ENST00000393933.4	5'UTR	GABRG2						NM_198904;NM_198903;NM_000816	Body;Body;Body	GABRG2;GABRG2;GABRG2	0.0504932	-0.266181	4.22208	-2.05477	-0.266181	Cancer Trained * Post down vs Cancer Trained * Pre	-0.00525305	Cancer Trained * Post down vs Cancer Trained * Pre	0.129958	0.18517	2.45185	1.56584	0.18517	Healthy Aged-matched Trained * Post up vs Healthy Aged-matched Trained * Pre	0.0030915	Healthy Aged-matched Trained * Post up vs Healthy Aged-matched Trained * Pre	0.327418	0.137249	0.997783	0.998891	0.137249	Cancer Untrained * Post up vs Cancer Untrained * Pre	0.00275627	Cancer Untrained * Post up vs Cancer Untrained * Pre	0.197564	0.181885	1.75231	1.32375	0.181885	Cancer Trained * Pre up vs Cancer Untrained * Pre	0.00377188	Cancer Trained * Pre up vs Cancer Untrained * Pre	0.00422927	0.390326	9.90407	3.14707	0.390326	Cancer Trained * Pre up vs Healthy Aged-matched Trained * Pre	0.00710046	Cancer Trained * Pre up vs Healthy Aged-matched Trained * Pre	0.0996119	-0.221546	2.92481	-1.71021	-0.221546	Cancer Trained * Post down vs Cancer Untrained * Post	-0.00423744	Cancer Trained * Post down vs Cancer Untrained * Post	0.626989	-0.0610259	0.242096	-0.492033	-0.0610259	Cancer Trained * Post down vs Healthy Aged-matched Trained * Post	-0.00124409	Cancer Trained * Post down vs Healthy Aged-matched Trained * Post	2.65796	0.557555	1.04884	1
467424	cg22265086	WDR5B	0.0464568	3		ENST00000330689.4;ENST00000330689.4	1stExon;5'UTR	WDR5B;WDR5B		Unclassified	3:122134105-122135725	Island	chr3:122134685-122135084	NM_019069;NM_019069	1stExon;5'UTR	WDR5B;WDR5B	0.00866864	-0.273917	8.1122	-2.84819	-0.273917	Cancer Trained * Post down vs Cancer Trained * Pre	-0.00735775	Cancer Trained * Post down vs Cancer Trained * Pre	0.395567	0.0758914	0.747252	0.864437	0.0758914	Healthy Aged-matched Trained * Post up vs Healthy Aged-matched Trained * Pre	0.00197982	Healthy Aged-matched Trained * Post up vs Healthy Aged-matched Trained * Pre	0.91903	-0.0104747	0.0105447	-0.102687	-0.0104747	Cancer Untrained * Post down vs Cancer Untrained * Pre	-0.000585842	Cancer Untrained * Post down vs Cancer Untrained * Pre	0.21363	0.130176	1.62857	1.27616	0.130176	Cancer Trained * Pre up vs Cancer Untrained * Pre	0.00346536	Cancer Trained * Pre up vs Cancer Untrained * Pre	0.00395324	0.292321	10.0788	3.17471	0.292321	Cancer Trained * Pre up vs Healthy Aged-matched Trained * Pre	0.00793969	Cancer Trained * Pre up vs Healthy Aged-matched Trained * Pre	0.178074	-0.133267	1.92019	-1.38571	-0.133267	Cancer Trained * Post down vs Cancer Untrained * Post	-0.00330654	Cancer Trained * Post down vs Cancer Untrained * Post	0.538064	-0.0574874	0.389793	-0.624334	-0.0574874	Cancer Trained * Post down vs Healthy Aged-matched Trained * Post	-0.00139788	Cancer Trained * Post down vs Healthy Aged-matched Trained * Post	2.65792	0.307292	0.578069	1
122483	cg17441062	GRM5	0.0464804	11	RDMR	ENST00000526448.1	5'UTR	GRM5-AS1		Unclassified	11:88242074-88242610	S_Shore	chr11:88241710-88242562	NM_000842;NM_001143831	Body;Body	GRM5;GRM5	0.0280599	-0.473239	5.43772	-2.33189	-0.473239	Cancer Trained * Post down vs Cancer Trained * Pre	-0.0810963	Cancer Trained * Post down vs Cancer Trained * Pre	0.949387	-0.0118784	0.00411105	-0.0641175	-0.0118784	Healthy Aged-matched Trained * Post down vs Healthy Aged-matched Trained * Pre	-0.00173339	Healthy Aged-matched Trained * Post down vs Healthy Aged-matched Trained * Pre	0.68082	-0.0895867	0.173217	-0.416193	-0.0895867	Cancer Untrained * Post down vs Cancer Untrained * Pre	-0.0157903	Cancer Untrained * Post down vs Cancer Untrained * Pre	0.0254821	0.511424	5.64501	2.37592	0.511424	Cancer Trained * Pre up vs Cancer Untrained * Pre	0.0871374	Cancer Trained * Pre up vs Cancer Untrained * Pre	0.00600648	0.583332	9.01315	3.00219	0.583332	Cancer Trained * Pre up vs Healthy Aged-matched Trained * Pre	0.100189	Cancer Trained * Pre up vs Healthy Aged-matched Trained * Pre	0.534671	0.127771	0.39639	0.629595	0.127771	Cancer Trained * Post up vs Cancer Untrained * Post	0.0218315	Cancer Trained * Post up vs Cancer Untrained * Post	0.535865	0.121972	0.39406	0.627742	0.121972	Cancer Trained * Post up vs Healthy Aged-matched Trained * Post	0.0208258	Cancer Trained * Post up vs Healthy Aged-matched Trained * Post	2.65754	1.36815	2.57409	1
23766	cg10507099	FHOD1	0.046497	16		ENST00000566345.1;ENST00000567752.1;ENST00000561922.1;ENST00000567687.1;ENST00000258201	5'UTR;TSS1500;TSS1500;TSS1500;TSS1500;TSS200;TSS200;TSS200;TSS200;5'UTR;1stExon;TSS200;	SLC9A5;FHOD1;FHOD1;FHOD1;FHOD1;SLC9A5;SLC9A5;SLC9A5;SLC9A5;SLC9A5;SLC9A5;SLC9A5;SLC9A5		Unclassified	16:67282821-67282915	Island	chr16:67280023-67283152	NM_013241;NM_004594	TSS1500;TSS200	FHOD1;SLC9A5	0.0499562	-0.125638	4.24345	-2.05996	-0.125638	Cancer Trained * Post down vs Cancer Trained * Pre	-0.00251495	Cancer Trained * Post down vs Cancer Trained * Pre	0.131053	0.0869207	2.43727	1.56118	0.0869207	Healthy Aged-matched Trained * Post up vs Healthy Aged-matched Trained * Pre	0.00160858	Healthy Aged-matched Trained * Post up vs Healthy Aged-matched Trained * Pre	0.728635	-0.022697	0.123101	-0.350857	-0.022697	Cancer Untrained * Post down vs Cancer Untrained * Pre	-0.000469446	Cancer Untrained * Post down vs Cancer Untrained * Pre	0.681889	0.0268279	0.171987	0.414713	0.0268279	Cancer Trained * Pre up vs Cancer Untrained * Pre	0.000539739	Cancer Trained * Pre up vs Cancer Untrained * Pre	0.00422871	0.183773	9.90442	3.14713	0.183773	Cancer Trained * Pre up vs Healthy Aged-matched Trained * Pre	0.0035716	Cancer Trained * Pre up vs Healthy Aged-matched Trained * Pre	0.22361	-0.0761134	1.55739	-1.24795	-0.0761134	Cancer Trained * Post down vs Cancer Untrained * Post	-0.00150576	Cancer Trained * Post down vs Cancer Untrained * Post	0.626345	-0.0287857	0.243006	-0.492957	-0.0287857	Cancer Trained * Post down vs Healthy Aged-matched Trained * Post	-0.000551932	Cancer Trained * Post down vs Healthy Aged-matched Trained * Post	2.65727	0.123558	0.23249	1
128167	cg03256465	JUN	0.0465429	1		ENST00000544621.1;ENST00000419531.1;ENST00000371222.2	TSS1500;TSS1500;TSS200	RP4-794H19.2;RP4-794H19.2;JUN		Promoter_Associated	1:59249625-59250172	Island	chr1:59247461-59250940	NM_002228	TSS200	JUN	0.134812	-0.200729	2.3883	-1.54541	-0.200729	Cancer Trained * Post down vs Cancer Trained * Pre	-0.00293551	Cancer Trained * Post down vs Cancer Trained * Pre	0.908255	-0.0138032	0.0135521	-0.116414	-0.0138032	Healthy Aged-matched Trained * Post down vs Healthy Aged-matched Trained * Pre	-0.00018651	Healthy Aged-matched Trained * Post down vs Healthy Aged-matched Trained * Pre	0.805516	-0.0342819	0.0619221	-0.248841	-0.0342819	Cancer Untrained * Post down vs Cancer Untrained * Pre	-0.000424934	Cancer Untrained * Post down vs Cancer Untrained * Pre	0.351055	0.13092	0.903077	0.950304	0.13092	Cancer Trained * Pre up vs Cancer Untrained * Pre	0.00195763	Cancer Trained * Pre up vs Cancer Untrained * Pre	0.00735171	0.362838	8.51298	2.9177	0.362838	Cancer Trained * Pre up vs Healthy Aged-matched Trained * Pre	0.00481219	Cancer Trained * Pre up vs Healthy Aged-matched Trained * Pre	0.786695	-0.0355276	0.074817	-0.273527	-0.0355276	Cancer Trained * Post down vs Cancer Untrained * Post	-0.000552947	Cancer Trained * Post down vs Cancer Untrained * Post	0.16953	0.175912	2.001	1.41457	0.175912	Cancer Trained * Post up vs Healthy Aged-matched Trained * Post	0.00206318	Cancer Trained * Post up vs Healthy Aged-matched Trained * Post	2.65653	0.560218	1.05442	1
180284	cg15044971		0.0465525	21													0.202595	0.143103	1.71226	1.30853	0.143103	Cancer Trained * Post up vs Cancer Trained * Pre	0.020209	Cancer Trained * Post up vs Cancer Trained * Pre	0.635219	0.0479457	0.230648	0.480259	0.0479457	Healthy Aged-matched Trained * Post up vs Healthy Aged-matched Trained * Pre	0.00535086	Healthy Aged-matched Trained * Post up vs Healthy Aged-matched Trained * Pre	0.982352	-0.00259168	0.000499205	-0.0223429	-0.00259168	Cancer Untrained * Post down vs Cancer Untrained * Pre	-0.00105478	Cancer Untrained * Post down vs Cancer Untrained * Pre	0.107489	-0.193658	2.78733	-1.66953	-0.193658	Cancer Trained * Pre down vs Cancer Untrained * Pre	-0.0272359	Cancer Trained * Pre down vs Cancer Untrained * Pre	0.0090411	-0.296354	8.01089	-2.83035	-0.296354	Cancer Trained * Pre down vs Healthy Aged-matched Trained * Pre	-0.0405903	Cancer Trained * Pre down vs Healthy Aged-matched Trained * Pre	0.664739	-0.0479628	0.192344	-0.438571	-0.0479628	Cancer Trained * Post down vs Cancer Untrained * Post	-0.00597211	Cancer Trained * Post down vs Cancer Untrained * Post	0.0661342	-0.201196	3.69232	-1.92154	-0.201196	Cancer Trained * Post down vs Healthy Aged-matched Trained * Post	-0.0257321	Cancer Trained * Post down vs Healthy Aged-matched Trained * Post	2.65638	0.397128	0.747498	1
93451	cg26629022	SUGCT	0.0465713	7		ENST00000309930.5;ENST00000401647.2;ENST00000444074.1;ENST00000413931.1;ENST00000540834	TSS200;TSS200;TSS200;TSS200;TSS200;TSS1500	C7orf10;C7orf10;C7orf10;C7orf10;C7orf10;MPLKIP		Promoter_Associated	7:40173315-40175263	Island	chr7:40173881-40175018	NM_024728;NM_001193312;NM_001193313;NM_001193311;NM_138701	TSS200;TSS200;TSS200;TSS200;TSS1500	SUGCT;SUGCT;SUGCT;SUGCT;MPLKIP	0.0781384	-0.239047	3.37429	-1.83693	-0.239047	Cancer Trained * Post down vs Cancer Trained * Pre	-0.00353774	Cancer Trained * Post down vs Cancer Trained * Pre	0.928459	-0.010774	0.00822524	-0.0906931	-0.010774	Healthy Aged-matched Trained * Post down vs Healthy Aged-matched Trained * Pre	-0.000245652	Healthy Aged-matched Trained * Post down vs Healthy Aged-matched Trained * Pre	0.725952	0.0489284	0.125656	0.35448	0.0489284	Cancer Untrained * Post up vs Cancer Untrained * Pre	0.000712475	Cancer Untrained * Post up vs Cancer Untrained * Pre	0.283237	0.151372	1.20269	1.09667	0.151372	Cancer Trained * Pre up vs Cancer Untrained * Pre	0.00225123	Cancer Trained * Pre up vs Cancer Untrained * Pre	0.0088972	0.353494	8.04948	2.83716	0.353494	Cancer Trained * Pre up vs Healthy Aged-matched Trained * Pre	0.00500232	Cancer Trained * Pre up vs Healthy Aged-matched Trained * Pre	0.303892	-0.136604	1.1019	-1.04971	-0.136604	Cancer Trained * Post down vs Cancer Untrained * Post	-0.00199898	Cancer Trained * Post down vs Cancer Untrained * Post	0.324513	0.125221	1.01008	1.00503	0.125221	Cancer Trained * Post up vs Healthy Aged-matched Trained * Post	0.00171024	Cancer Trained * Post up vs Healthy Aged-matched Trained * Post	2.65608	0.562258	1.05844	1
565857	cg17397147	OSBPL1A	0.0466277	18		ENST00000399443.2	TSS200	OSBPL1A				S_Shore	chr18:21851399-21852169	NM_018030;NM_001242508;NM_080597	TSS200;Body;Body	OSBPL1A;OSBPL1A;OSBPL1A	0.0508257	0.839863	4.20898	2.05158	0.839863	Cancer Trained * Post up vs Cancer Trained * Pre	0.0211235	Cancer Trained * Post up vs Cancer Trained * Pre	0.512793	-0.248125	0.440843	-0.66396	-0.248125	Healthy Aged-matched Trained * Post down vs Healthy Aged-matched Trained * Pre	-0.0148646	Healthy Aged-matched Trained * Post down vs Healthy Aged-matched Trained * Pre	0.744482	0.143094	0.108606	0.329554	0.143094	Cancer Untrained * Post up vs Cancer Untrained * Pre	0.00932494	Cancer Untrained * Post up vs Cancer Untrained * Pre	0.0354113	-0.965684	4.94627	-2.22402	-0.965684	Cancer Trained * Pre down vs Cancer Untrained * Pre	-0.0265239	Cancer Trained * Pre down vs Cancer Untrained * Pre	0.00240502	-1.32329	11.3988	-3.37622	-1.32329	Cancer Trained * Pre down vs Healthy Aged-matched Trained * Pre	-0.0485495	Cancer Trained * Pre down vs Healthy Aged-matched Trained * Pre	0.517251	-0.268916	0.431511	-0.656895	-0.268916	Cancer Trained * Post down vs Cancer Untrained * Post	-0.0147253	Cancer Trained * Post down vs Cancer Untrained * Post	0.553676	-0.235305	0.360422	-0.600352	-0.235305	Cancer Trained * Post down vs Healthy Aged-matched Trained * Post	-0.0125613	Cancer Trained * Post down vs Healthy Aged-matched Trained * Post	2.65517	5.56215	10.4742	1
356988	cg18322516	PROKR2	0.0466704	20								Island	chr20:5282835-5283062	NM_144773	Body	PROKR2	0.324393	0.153401	1.01059	1.00528	0.153401	Cancer Trained * Post up vs Cancer Trained * Pre	0.0118589	Cancer Trained * Post up vs Cancer Trained * Pre	0.102035	-0.236449	2.88121	-1.69741	-0.236449	Healthy Aged-matched Trained * Post down vs Healthy Aged-matched Trained * Pre	-0.0153348	Healthy Aged-matched Trained * Post down vs Healthy Aged-matched Trained * Pre	0.0394087	-0.351808	4.72473	-2.17364	-0.351808	Cancer Untrained * Post down vs Cancer Untrained * Pre	-0.022408	Cancer Untrained * Post down vs Cancer Untrained * Pre	0.0105717	-0.447304	7.63785	-2.76367	-0.447304	Cancer Trained * Pre down vs Cancer Untrained * Pre	-0.0303827	Cancer Trained * Pre down vs Cancer Untrained * Pre	0.00977939	-0.408631	7.82295	-2.79695	-0.408631	Cancer Trained * Pre down vs Healthy Aged-matched Trained * Pre	-0.0282128	Cancer Trained * Pre down vs Healthy Aged-matched Trained * Pre	0.707544	0.057905	0.143996	0.379468	0.057905	Cancer Trained * Post up vs Cancer Untrained * Post	0.00388421	Cancer Trained * Post up vs Cancer Untrained * Post	0.898741	-0.0187813	0.0165256	-0.128552	-0.0187813	Cancer Trained * Post down vs Healthy Aged-matched Trained * Post	-0.0010191	Cancer Trained * Post down vs Healthy Aged-matched Trained * Post	2.65449	0.772631	1.45533	1
122677	cg05116002	FLNB	0.0466864	3		ENST00000488720.1;ENST00000484981.1;ENST00000484981.1;ENST00000472922.1;ENST00000481470	3'UTR;1stExon;5'UTR;TSS1500;5'UTR;3'UTR	FLNB-AS1;FLNB;FLNB;FLNB-AS1;FLNB;FLNB						NM_001164319;NM_001164317;NM_001164318;NM_001457	Body;Body;Body;Body	FLNB;FLNB;FLNB;FLNB	0.011176	0.666995	7.5066	2.73982	0.666995	Cancer Trained * Post up vs Cancer Trained * Pre	0.0336279	Cancer Trained * Post up vs Cancer Trained * Pre	0.779928	-0.0627687	0.0797749	-0.282444	-0.0627687	Healthy Aged-matched Trained * Post down vs Healthy Aged-matched Trained * Pre	-0.00155684	Healthy Aged-matched Trained * Post down vs Healthy Aged-matched Trained * Pre	0.880025	-0.0393746	0.0232529	-0.152489	-0.0393746	Cancer Untrained * Post down vs Cancer Untrained * Pre	-0.000620306	Cancer Untrained * Post down vs Cancer Untrained * Pre	0.0116742	-0.70261	7.40415	-2.72106	-0.70261	Cancer Trained * Pre down vs Cancer Untrained * Pre	-0.0341469	Cancer Trained * Pre down vs Cancer Untrained * Pre	0.00486299	-0.720141	9.54601	-3.08966	-0.720141	Cancer Trained * Pre down vs Healthy Aged-matched Trained * Pre	-0.0347351	Cancer Trained * Pre down vs Healthy Aged-matched Trained * Pre	0.987803	0.00375891	0.000238409	0.0154405	0.00375891	Cancer Trained * Post up vs Cancer Untrained * Post	0.000101304	Cancer Trained * Post up vs Cancer Untrained * Post	0.967397	0.00962264	0.00170442	0.0412846	0.00962264	Cancer Trained * Post up vs Healthy Aged-matched Trained * Post	0.000449683	Cancer Trained * Post up vs Healthy Aged-matched Trained * Post	2.65423	1.9663	3.70409	1
127258	cg06789686		0.0466883	17													0.540346	0.0951768	0.385401	0.620806	0.0951768	Cancer Trained * Post up vs Cancer Trained * Pre	0.0161733	Cancer Trained * Post up vs Cancer Trained * Pre	0.342612	-0.135391	0.935856	-0.967397	-0.135391	Healthy Aged-matched Trained * Post down vs Healthy Aged-matched Trained * Pre	-0.0232789	Healthy Aged-matched Trained * Post down vs Healthy Aged-matched Trained * Pre	0.899226	-0.0208034	0.0163668	-0.127933	-0.0208034	Cancer Untrained * Post down vs Cancer Untrained * Pre	-0.00337512	Cancer Untrained * Post down vs Cancer Untrained * Pre	0.687844	-0.0660993	0.165231	-0.406486	-0.0660993	Cancer Trained * Pre down vs Cancer Untrained * Pre	-0.011257	Cancer Trained * Pre down vs Cancer Untrained * Pre	0.00746863	-0.427301	8.47433	-2.91107	-0.427301	Cancer Trained * Pre down vs Healthy Aged-matched Trained * Pre	-0.0733696	Cancer Trained * Pre down vs Healthy Aged-matched Trained * Pre	0.747619	0.0498809	0.105857	0.325356	0.0498809	Cancer Trained * Post up vs Cancer Untrained * Post	0.00829142	Cancer Trained * Post up vs Cancer Untrained * Post	0.192208	-0.196733	1.79636	-1.34028	-0.196733	Cancer Trained * Post down vs Healthy Aged-matched Trained * Post	-0.0339174	Cancer Trained * Post down vs Healthy Aged-matched Trained * Post	2.6542	0.779818	1.46903	1
4058	cg06836497	YTHDF2	0.0467102	1		ENST00000475796.1;ENST00000542507.1;ENST00000373812.3;ENST00000373812.3;ENST00000496288	TSS1500;5'UTR;5'UTR;1stExon;TSS200;TSS200;1stExon;1stExon;5'UTR;5'UTR;5'UTR	YTHDF2;YTHDF2;YTHDF2;YTHDF2;YTHDF2;YTHDF2;YTHDF2;YTHDF2;YTHDF2;YTHDF2;YTHDF2		Promoter_Associated	1:29062645-29063616	Island	chr1:29063066-29064315	NM_016258;NM_016258	5'UTR;1stExon	YTHDF2;YTHDF2	0.00972179	-0.23024	7.83704	-2.79947	-0.23024	Cancer Trained * Post down vs Cancer Trained * Pre	-0.00331384	Cancer Trained * Post down vs Cancer Trained * Pre	0.758259	-0.0233614	0.0968205	-0.31116	-0.0233614	Healthy Aged-matched Trained * Post down vs Healthy Aged-matched Trained * Pre	-0.000297007	Healthy Aged-matched Trained * Post down vs Healthy Aged-matched Trained * Pre	0.352931	-0.0825701	0.895948	-0.946545	-0.0825701	Cancer Untrained * Post down vs Cancer Untrained * Pre	-0.00112435	Cancer Untrained * Post down vs Cancer Untrained * Pre	0.146272	0.130805	2.24845	1.49948	0.130805	Cancer Trained * Pre up vs Cancer Untrained * Pre	0.00196072	Cancer Trained * Pre up vs Cancer Untrained * Pre	0.00963854	0.220727	7.85757	2.80314	0.220727	Cancer Trained * Pre up vs Healthy Aged-matched Trained * Pre	0.00318261	Cancer Trained * Pre up vs Healthy Aged-matched Trained * Pre	0.83918	-0.0168656	0.0420528	-0.205068	-0.0168656	Cancer Trained * Post down vs Cancer Untrained * Post	-0.00022877	Cancer Trained * Post down vs Cancer Untrained * Post	0.861819	0.0138479	0.0309277	0.175863	0.0138479	Cancer Trained * Post up vs Healthy Aged-matched Trained * Post	0.000165772	Cancer Trained * Post up vs Healthy Aged-matched Trained * Post	2.65385	0.224386	0.422756	1
115798	cg01206691	ZNF623	0.0467118	8		ENST00000328466.3;ENST00000458270.2;ENST00000526926.1	TSS1500;TSS1500;TSS200	ZNF623;ZNF623;ZNF623		Promoter_Associated	8:144717493-144719466	Island	chr8:144717866-144718798	NM_001082480;NM_001261843	TSS1500;TSS200	ZNF623;ZNF623	0.0404722	-0.25048	4.67	-2.16102	-0.25048	Cancer Trained * Post down vs Cancer Trained * Pre	-0.00263376	Cancer Trained * Post down vs Cancer Trained * Pre	0.701608	-0.0410093	0.150217	-0.387579	-0.0410093	Healthy Aged-matched Trained * Post down vs Healthy Aged-matched Trained * Pre	-0.00047341	Healthy Aged-matched Trained * Post down vs Healthy Aged-matched Trained * Pre	0.238314	0.148522	1.4595	1.2081	0.148522	Cancer Untrained * Post up vs Cancer Untrained * Pre	0.00147714	Cancer Untrained * Post up vs Cancer Untrained * Pre	0.0170096	0.314355	6.53823	2.557	0.314355	Cancer Trained * Pre up vs Cancer Untrained * Pre	0.00332444	Cancer Trained * Pre up vs Cancer Untrained * Pre	0.00943724	0.312071	7.90804	2.81212	0.312071	Cancer Trained * Pre up vs Healthy Aged-matched Trained * Pre	0.00314308	Cancer Trained * Pre up vs Healthy Aged-matched Trained * Pre	0.471998	-0.0846473	0.533333	-0.730297	-0.0846473	Cancer Trained * Post down vs Cancer Untrained * Post	-0.000786464	Cancer Trained * Post down vs Cancer Untrained * Post	0.364036	0.102601	0.854802	0.924555	0.102601	Cancer Trained * Post up vs Healthy Aged-matched Trained * Post	0.000982732	Cancer Trained * Post up vs Healthy Aged-matched Trained * Post	2.65382	0.445666	0.839668	1
4289	cg21808250	ZNF268	0.0467128	12		ENST00000541009.1;ENST00000228289.5;ENST00000546126.1;ENST00000500625.3;ENST00000541211	TSS200;TSS200;TSS200;TSS200;TSS200;TSS200;TSS200	ZNF268;ZNF268;ZNF268;ZNF268;ZNF268;ZNF268;ZNF268		Promoter_Associated	12:133757713-133758803	Island	chr12:133757946-133758188	NM_001165886;NM_001165885;NM_001165887;NM_001165882;NM_001165883;NM_003415;NM_001165884	TSS200;TSS200;TSS200;TSS200;TSS200;TSS200;TSS200;TSS200;TSS200	ZNF268;ZNF268;ZNF268;ZNF268;ZNF268;ZNF268;ZNF268;ZNF268;ZNF268	0.0423272	-0.205222	4.57829	-2.13969	-0.205222	Cancer Trained * Post down vs Cancer Trained * Pre	-0.00856312	Cancer Trained * Post down vs Cancer Trained * Pre	0.574405	-0.0498226	0.323809	-0.569042	-0.0498226	Healthy Aged-matched Trained * Post down vs Healthy Aged-matched Trained * Pre	-0.00192581	Healthy Aged-matched Trained * Post down vs Healthy Aged-matched Trained * Pre	0.437131	-0.0803359	0.623623	-0.789698	-0.0803359	Cancer Untrained * Post down vs Cancer Untrained * Pre	-0.00310752	Cancer Untrained * Post down vs Cancer Untrained * Pre	0.182007	0.139654	1.88456	1.37279	0.139654	Cancer Trained * Pre up vs Cancer Untrained * Pre	0.00615728	Cancer Trained * Pre up vs Cancer Untrained * Pre	0.00961293	0.257512	7.86393	2.80427	0.257512	Cancer Trained * Pre up vs Healthy Aged-matched Trained * Pre	0.0103854	Cancer Trained * Pre up vs Healthy Aged-matched Trained * Pre	0.878867	0.0147679	0.023708	0.153974	0.0147679	Cancer Trained * Post up vs Cancer Untrained * Post	0.000701681	Cancer Trained * Post up vs Cancer Untrained * Post	0.276721	0.102113	1.23653	1.11199	0.102113	Cancer Trained * Post up vs Healthy Aged-matched Trained * Post	0.00374812	Cancer Trained * Post up vs Healthy Aged-matched Trained * Post	2.65381	0.305158	0.574943	1
785713	cg04856952	EWSR1	0.0467473	22		ENST00000493426.1;ENST00000406335.1;ENST00000488106.1;ENST00000413137.2;ENST00000493894	TSS1500;TSS1500;TSS1500;TSS1500;TSS1500;TSS1500;5'UTR;TSS1500;5'UTR	EWSR1;RHBDD3;RHBDD3;RHBDD3;RHBDD3;RHBDD3;EWSR1;RHBDD3;EWSR1				Island	chr22:29663622-29664903	NM_001163285;NM_013986;NM_005243;NM_001163287;NM_012265;NM_001163286	Body;Body;Body;Body;TSS1500;Body	EWSR1;EWSR1;EWSR1;EWSR1;RHBDD3;EWSR1	0.00671287	-0.431328	8.73679	-2.95581	-0.431328	Cancer Trained * Post down vs Cancer Trained * Pre	-0.00948636	Cancer Trained * Post down vs Cancer Trained * Pre	0.133948	0.206345	2.39941	1.549	0.206345	Healthy Aged-matched Trained * Post up vs Healthy Aged-matched Trained * Pre	0.00477981	Healthy Aged-matched Trained * Post up vs Healthy Aged-matched Trained * Pre	0.754974	0.0488378	0.0995624	0.315535	0.0488378	Cancer Untrained * Post up vs Cancer Untrained * Pre	0.000900777	Cancer Untrained * Post up vs Cancer Untrained * Pre	0.0198881	0.385026	6.18821	2.48761	0.385026	Cancer Trained * Pre up vs Cancer Untrained * Pre	0.00849735	Cancer Trained * Pre up vs Cancer Untrained * Pre	0.00526747	0.427056	9.34319	3.05666	0.427056	Cancer Trained * Pre up vs Healthy Aged-matched Trained * Pre	0.00917293	Cancer Trained * Pre up vs Healthy Aged-matched Trained * Pre	0.520369	-0.0951393	0.425066	-0.651971	-0.0951393	Cancer Trained * Post down vs Cancer Untrained * Post	-0.00188979	Cancer Trained * Post down vs Cancer Untrained * Post	0.144218	-0.210617	2.27254	-1.50749	-0.210617	Cancer Trained * Post down vs Healthy Aged-matched Trained * Post	-0.00509324	Cancer Trained * Post down vs Healthy Aged-matched Trained * Post	2.65325	0.70624	1.33089	1
612419	cg01440570		0.0467798	2													0.77517	0.0472074	0.0833642	0.288729	0.0472074	Cancer Trained * Post up vs Cancer Trained * Pre	0.0026352	Cancer Trained * Post up vs Cancer Trained * Pre	0.778401	-0.042457	0.0809171	-0.284459	-0.042457	Healthy Aged-matched Trained * Post down vs Healthy Aged-matched Trained * Pre	-0.000920504	Healthy Aged-matched Trained * Post down vs Healthy Aged-matched Trained * Pre	0.836931	0.0360674	0.0432551	0.207979	0.0360674	Cancer Untrained * Post up vs Cancer Untrained * Pre	0.00102111	Cancer Untrained * Post up vs Cancer Untrained * Pre	0.249718	-0.204363	1.38872	-1.17844	-0.204363	Cancer Trained * Pre down vs Cancer Untrained * Pre	-0.0115677	Cancer Trained * Pre down vs Cancer Untrained * Pre	0.00886587	-0.444364	8.05797	-2.83866	-0.444364	Cancer Trained * Pre down vs Healthy Aged-matched Trained * Pre	-0.0231359	Cancer Trained * Pre down vs Healthy Aged-matched Trained * Pre	0.248409	-0.193223	1.39662	-1.18179	-0.193223	Cancer Trained * Post down vs Cancer Untrained * Post	-0.00995362	Cancer Trained * Post down vs Cancer Untrained * Post	0.0323737	-0.354699	5.13416	-2.26587	-0.354699	Cancer Trained * Post down vs Healthy Aged-matched Trained * Post	-0.0195802	Cancer Trained * Post down vs Healthy Aged-matched Trained * Post	2.65273	0.886428	1.67078	1
454268	cg08347124	SHISA6	0.0467902	17										NM_207386;NM_001173462;NM_001173461	Body;Body;Body	SHISA6;SHISA6;SHISA6	0.76778	-0.0522023	0.0891088	-0.298511	-0.0522023	Cancer Trained * Post down vs Cancer Trained * Pre	-0.00761089	Cancer Trained * Post down vs Cancer Trained * Pre	0.416064	0.13202	0.68392	0.826994	0.13202	Healthy Aged-matched Trained * Post up vs Healthy Aged-matched Trained * Pre	0.012268	Healthy Aged-matched Trained * Post up vs Healthy Aged-matched Trained * Pre	0.918338	0.0192102	0.0107264	0.103568	0.0192102	Cancer Untrained * Post up vs Cancer Untrained * Pre	0.0033758	Cancer Untrained * Post up vs Cancer Untrained * Pre	0.163923	0.26601	2.05676	1.43414	0.26601	Cancer Trained * Pre up vs Cancer Untrained * Pre	0.0349397	Cancer Trained * Pre up vs Cancer Untrained * Pre	0.00537832	0.510336	9.29057	3.04804	0.510336	Cancer Trained * Pre up vs Healthy Aged-matched Trained * Pre	0.0614965	Cancer Trained * Pre up vs Healthy Aged-matched Trained * Pre	0.276391	0.194597	1.23827	1.11277	0.194597	Cancer Trained * Post up vs Cancer Untrained * Post	0.023953	Cancer Trained * Post up vs Cancer Untrained * Post	0.062758	0.326113	3.79373	1.94775	0.326113	Cancer Trained * Post up vs Healthy Aged-matched Trained * Post	0.0416176	Cancer Trained * Post up vs Healthy Aged-matched Trained * Post	2.65257	1.01399	1.91134	1
733740	cg07722220		0.0468106	2						Unclassified_Cell_type_specific	2:206812660-206813232						0.00795533	-0.498752	8.32027	-2.88449	-0.498752	Cancer Trained * Post down vs Cancer Trained * Pre	-0.0219834	Cancer Trained * Post down vs Cancer Trained * Pre	0.422297	0.128775	0.665594	0.815839	0.128775	Healthy Aged-matched Trained * Post up vs Healthy Aged-matched Trained * Pre	0.00460224	Healthy Aged-matched Trained * Post up vs Healthy Aged-matched Trained * Pre	0.34326	-0.177175	0.9333	-0.966074	-0.177175	Cancer Untrained * Post down vs Cancer Untrained * Pre	-0.00666692	Cancer Untrained * Post down vs Cancer Untrained * Pre	0.086421	0.327342	3.18581	1.78488	0.327342	Cancer Trained * Pre up vs Cancer Untrained * Pre	0.0158287	Cancer Trained * Pre up vs Cancer Untrained * Pre	0.00459721	0.515317	9.6896	3.11281	0.515317	Cancer Trained * Pre up vs Healthy Aged-matched Trained * Pre	0.0221803	Cancer Trained * Pre up vs Healthy Aged-matched Trained * Pre	0.973665	0.00576539	0.0011118	0.0333436	0.00576539	Cancer Trained * Post up vs Cancer Untrained * Post	0.000512163	Cancer Trained * Post up vs Cancer Untrained * Post	0.504118	-0.112209	0.459426	-0.67781	-0.112209	Cancer Trained * Post down vs Healthy Aged-matched Trained * Post	-0.00440535	Cancer Trained * Post down vs Healthy Aged-matched Trained * Post	2.65224	0.991185	1.86858	1
529945	cg15885692	MAP1LC3B2	0.0468258	12		ENST00000556529.1;ENST00000306985.4	TSS1500;5'UTR	MAP1LC3B2;MAP1LC3B2						NM_001085481	5'UTR	MAP1LC3B2	0.0644863	0.1195	3.74106	1.93418	0.1195	Cancer Trained * Post up vs Cancer Trained * Pre	0.00554569	Cancer Trained * Post up vs Cancer Trained * Pre	0.320803	-0.0571287	1.026	-1.01292	-0.0571287	Healthy Aged-matched Trained * Post down vs Healthy Aged-matched Trained * Pre	-0.00241332	Healthy Aged-matched Trained * Post down vs Healthy Aged-matched Trained * Pre	0.928992	0.0058988	0.00810277	0.0900154	0.0058988	Cancer Untrained * Post up vs Cancer Untrained * Pre	0.000267237	Cancer Untrained * Post up vs Cancer Untrained * Pre	0.611991	-0.0336615	0.26386	-0.513673	-0.0336615	Cancer Trained * Pre down vs Cancer Untrained * Pre	-0.0018196	Cancer Trained * Pre down vs Cancer Untrained * Pre	0.00526465	-0.180824	9.34455	-3.05688	-0.180824	Cancer Trained * Pre down vs Healthy Aged-matched Trained * Pre	-0.00816299	Cancer Trained * Pre down vs Healthy Aged-matched Trained * Pre	0.207535	0.0799397	1.67411	1.29387	0.0799397	Cancer Trained * Post up vs Cancer Untrained * Post	0.00345885	Cancer Trained * Post up vs Cancer Untrained * Post	0.944028	-0.00419497	0.00502927	-0.0709173	-0.00419497	Cancer Trained * Post down vs Healthy Aged-matched Trained * Post	-0.000203979	Cancer Trained * Post down vs Healthy Aged-matched Trained * Post	2.652	0.126539	0.238573	1
393869	cg12440040	HTR1E	0.0468729	6										NM_000865	Body	HTR1E	0.0174054	0.28463	6.48638	2.54684	0.28463	Cancer Trained * Post up vs Cancer Trained * Pre	0.0139857	Cancer Trained * Post up vs Cancer Trained * Pre	0.270534	-0.114955	1.26964	-1.12678	-0.114955	Healthy Aged-matched Trained * Post down vs Healthy Aged-matched Trained * Pre	-0.0051786	Healthy Aged-matched Trained * Post down vs Healthy Aged-matched Trained * Pre	0.266579	-0.134702	1.29133	-1.13637	-0.134702	Cancer Untrained * Post down vs Cancer Untrained * Pre	-0.00728315	Cancer Untrained * Post down vs Cancer Untrained * Pre	0.167496	-0.168514	2.02097	-1.42161	-0.168514	Cancer Trained * Pre down vs Cancer Untrained * Pre	-0.00880454	Cancer Trained * Pre down vs Cancer Untrained * Pre	0.00869819	-0.304603	8.10399	-2.84675	-0.304603	Cancer Trained * Pre down vs Healthy Aged-matched Trained * Pre	-0.0146761	Cancer Trained * Pre down vs Healthy Aged-matched Trained * Pre	0.0339089	0.250818	5.03685	2.24429	0.250818	Cancer Trained * Post up vs Cancer Untrained * Post	0.0124643	Cancer Trained * Post up vs Cancer Untrained * Post	0.383174	0.0949819	0.787975	0.88768	0.0949819	Cancer Trained * Post up vs Healthy Aged-matched Trained * Post	0.00448822	Cancer Trained * Post up vs Healthy Aged-matched Trained * Post	2.65125	0.413921	0.780617	1
62729	cg24452347	CNR2	0.0468755	1		ENST00000374472.4;ENST00000536471.1	5'UTR;5'UTR	CNR2;CNR2	chr1:24229023-24229023	Unclassified_Cell_type_specific	1:24229294-24229536	Island	chr1:24229115-24229537	NM_001841	5'UTR	CNR2	0.350114	-0.367176	0.906675	-0.952195	-0.367176	Cancer Trained * Post down vs Cancer Trained * Pre	-0.0130298	Cancer Trained * Post down vs Cancer Trained * Pre	0.855929	-0.0645749	0.033652	-0.183445	-0.0645749	Healthy Aged-matched Trained * Post down vs Healthy Aged-matched Trained * Pre	-0.00222609	Healthy Aged-matched Trained * Post down vs Healthy Aged-matched Trained * Pre	0.8736	-0.0657377	0.0258332	-0.160727	-0.0657377	Cancer Untrained * Post down vs Cancer Untrained * Pre	-0.00143434	Cancer Untrained * Post down vs Cancer Untrained * Pre	0.0651651	0.788941	3.72081	1.92894	0.788941	Cancer Trained * Pre up vs Cancer Untrained * Pre	0.038926	Cancer Trained * Pre up vs Cancer Untrained * Pre	0.00865087	1.05186	8.11715	2.84906	1.05186	Cancer Trained * Pre up vs Healthy Aged-matched Trained * Pre	0.0462152	Cancer Trained * Pre up vs Healthy Aged-matched Trained * Pre	0.217807	0.487502	1.59829	1.26423	0.487502	Cancer Trained * Post up vs Cancer Untrained * Post	0.0273305	Cancer Trained * Post up vs Cancer Untrained * Post	0.0531871	0.749255	4.1186	2.02943	0.749255	Cancer Trained * Post up vs Healthy Aged-matched Trained * Post	0.0354114	Cancer Trained * Post up vs Healthy Aged-matched Trained * Post	2.6512	4.92778	9.29347	1
39102	cg16329782	SLC9A3	0.046882	5						Unclassified_Cell_type_specific	5:489282-489458	N_Shore	chr5:491320-492158	NM_004174	Body	SLC9A3	0.132267	0.244985	2.42128	1.55605	0.244985	Cancer Trained * Post up vs Cancer Trained * Pre	0.0355533	Cancer Trained * Post up vs Cancer Trained * Pre	0.71674	0.05274	0.134657	0.366956	0.05274	Healthy Aged-matched Trained * Post up vs Healthy Aged-matched Trained * Pre	0.0070584	Healthy Aged-matched Trained * Post up vs Healthy Aged-matched Trained * Pre	0.812625	0.0400044	0.057389	0.23956	0.0400044	Cancer Untrained * Post up vs Cancer Untrained * Pre	0.00459084	Cancer Untrained * Post up vs Cancer Untrained * Pre	0.0347502	-0.372865	4.98558	-2.23284	-0.372865	Cancer Trained * Pre down vs Cancer Untrained * Pre	-0.0566621	Cancer Trained * Pre down vs Cancer Untrained * Pre	0.00861617	-0.429718	8.12686	-2.85076	-0.429718	Cancer Trained * Pre down vs Healthy Aged-matched Trained * Pre	-0.0655731	Cancer Trained * Pre down vs Healthy Aged-matched Trained * Pre	0.296464	-0.167884	1.13706	-1.06633	-0.167884	Cancer Trained * Post down vs Cancer Untrained * Post	-0.0256997	Cancer Trained * Post down vs Cancer Untrained * Post	0.127735	-0.237473	2.4819	-1.5754	-0.237473	Cancer Trained * Post down vs Healthy Aged-matched Trained * Post	-0.0370782	Cancer Trained * Post down vs Healthy Aged-matched Trained * Post	2.6511	0.821429	1.54922	1
241080	cg24173049	SLC16A13	0.0468862	17		ENST00000308027.6;ENST00000575844.1	1stExon;5'UTR	SLC16A13;SLC16A13		Promoter_Associated	17:6938391-6940201	Island	chr17:6939137-6940090	NM_201566	1stExon	SLC16A13	0.00603709	-0.301812	9.00045	-3.00008	-0.301812	Cancer Trained * Post down vs Cancer Trained * Pre	-0.0335392	Cancer Trained * Post down vs Cancer Trained * Pre	0.416927	0.0758058	0.681359	0.825445	0.0758058	Healthy Aged-matched Trained * Post up vs Healthy Aged-matched Trained * Pre	0.00876972	Healthy Aged-matched Trained * Post up vs Healthy Aged-matched Trained * Pre	0.402538	0.0908658	0.725167	0.851567	0.0908658	Cancer Untrained * Post up vs Cancer Untrained * Pre	0.0102204	Cancer Untrained * Post up vs Cancer Untrained * Pre	0.0139237	0.282206	6.99469	2.64475	0.282206	Cancer Trained * Pre up vs Cancer Untrained * Pre	0.031944	Cancer Trained * Pre up vs Cancer Untrained * Pre	0.00436561	0.301868	9.8223	3.13406	0.301868	Cancer Trained * Pre up vs Healthy Aged-matched Trained * Pre	0.0338211	Cancer Trained * Pre up vs Healthy Aged-matched Trained * Pre	0.282616	-0.110473	1.20587	-1.09812	-0.110473	Cancer Trained * Post down vs Cancer Untrained * Post	-0.0118156	Cancer Trained * Post down vs Cancer Untrained * Post	0.438995	-0.07575	0.618506	-0.786452	-0.07575	Cancer Trained * Post down vs Healthy Aged-matched Trained * Post	-0.00848781	Cancer Trained * Post down vs Healthy Aged-matched Trained * Post	2.65103	0.335379	0.632543	1
330949	cg12892776		0.0468908	14		ENST00000502101.2	5'UTR	RP11-543C4.1									0.0302026	0.284265	5.28091	2.29802	0.284265	Cancer Trained * Post up vs Cancer Trained * Pre	0.0222258	Cancer Trained * Post up vs Cancer Trained * Pre	0.123594	-0.179951	2.53954	-1.59359	-0.179951	Healthy Aged-matched Trained * Post down vs Healthy Aged-matched Trained * Pre	-0.0132269	Healthy Aged-matched Trained * Post down vs Healthy Aged-matched Trained * Pre	0.602325	-0.0692427	0.278521	-0.527751	-0.0692427	Cancer Untrained * Post down vs Cancer Untrained * Pre	-0.00563616	Cancer Untrained * Post down vs Cancer Untrained * Pre	0.364677	-0.12114	0.852481	-0.923299	-0.12114	Cancer Trained * Pre down vs Cancer Untrained * Pre	-0.0106102	Cancer Trained * Pre down vs Cancer Untrained * Pre	0.00542202	-0.360593	9.27015	-3.04469	-0.360593	Cancer Trained * Pre down vs Healthy Aged-matched Trained * Pre	-0.0283305	Cancer Trained * Pre down vs Healthy Aged-matched Trained * Pre	0.0720257	0.232367	3.52869	1.87848	0.232367	Cancer Trained * Post up vs Cancer Untrained * Post	0.0172518	Cancer Trained * Post up vs Cancer Untrained * Post	0.389932	0.103623	0.76553	0.874946	0.103623	Cancer Trained * Post up vs Healthy Aged-matched Trained * Post	0.00712223	Cancer Trained * Post up vs Healthy Aged-matched Trained * Post	2.65096	0.507049	0.95635	1
448217	cg24926361	GSC2	0.0469142	22						Unclassified_Cell_type_specific	22:19136359-19137652	Island	chr22:19136293-19138512	NM_005315	Body	GSC2	0.0541099	-0.317435	4.08451	-2.02102	-0.317435	Cancer Trained * Post down vs Cancer Trained * Pre	-0.0282822	Cancer Trained * Post down vs Cancer Trained * Pre	0.162265	0.206475	2.07369	1.44003	0.206475	Healthy Aged-matched Trained * Post up vs Healthy Aged-matched Trained * Pre	0.0134348	Healthy Aged-matched Trained * Post up vs Healthy Aged-matched Trained * Pre	0.563034	-0.0976486	0.343565	-0.586144	-0.0976486	Cancer Untrained * Post down vs Cancer Untrained * Pre	-0.00802327	Cancer Untrained * Post down vs Cancer Untrained * Pre	0.304928	0.174495	1.09709	1.04742	0.174495	Cancer Trained * Pre up vs Cancer Untrained * Pre	0.0164014	Cancer Trained * Pre up vs Cancer Untrained * Pre	0.00176558	0.526329	12.2499	3.49998	0.526329	Cancer Trained * Pre up vs Healthy Aged-matched Trained * Pre	0.0416492	Cancer Trained * Pre up vs Healthy Aged-matched Trained * Pre	0.775447	-0.0452922	0.0831527	-0.288362	-0.0452922	Cancer Trained * Post down vs Cancer Untrained * Post	-0.00385757	Cancer Trained * Post down vs Cancer Untrained * Post	0.987297	0.00241835	0.000258616	0.0160816	0.00241835	Cancer Trained * Post up vs Healthy Aged-matched Trained * Post	-6.78698e-05	Cancer Trained * Post down vs Healthy Aged-matched Trained * Post	2.65059	0.817378	1.54188	1
114860	cg21364615		0.0469238	10								S_Shelf	chr10:1219146-1219427				0.451055	0.194406	0.586216	0.765647	0.194406	Cancer Trained * Post up vs Cancer Trained * Pre	0.0223114	Cancer Trained * Post up vs Cancer Trained * Pre	0.799529	-0.0594944	0.065883	-0.256677	-0.0594944	Healthy Aged-matched Trained * Post down vs Healthy Aged-matched Trained * Pre	-0.00690913	Healthy Aged-matched Trained * Post down vs Healthy Aged-matched Trained * Pre	0.948098	-0.017708	0.00432339	-0.0657525	-0.017708	Cancer Untrained * Post down vs Cancer Untrained * Pre	-0.00416476	Cancer Untrained * Post down vs Cancer Untrained * Pre	0.537126	-0.168532	0.39161	-0.625788	-0.168532	Cancer Trained * Pre down vs Cancer Untrained * Pre	-0.0192156	Cancer Trained * Pre down vs Cancer Untrained * Pre	0.00985547	-0.679137	7.80447	-2.79365	-0.679137	Cancer Trained * Pre down vs Healthy Aged-matched Trained * Pre	-0.072567	Cancer Trained * Pre down vs Healthy Aged-matched Trained * Pre	0.865102	0.0435812	0.0294604	0.17164	0.0435812	Cancer Trained * Post up vs Cancer Untrained * Post	0.00726051	Cancer Trained * Post up vs Cancer Untrained * Post	0.0925211	-0.425237	3.05978	-1.74922	-0.425237	Cancer Trained * Post down vs Healthy Aged-matched Trained * Post	-0.0433465	Cancer Trained * Post down vs Healthy Aged-matched Trained * Post	2.65043	2.13593	4.02939	1
241322	cg09704496	LINC00359	0.0469461	13		ENST00000410540.1	TSS1500	RN7SKP7						NR_051966	Body	LINC00359	0.104139	0.256868	2.84432	1.68651	0.256868	Cancer Trained * Post up vs Cancer Trained * Pre	0.0274858	Cancer Trained * Post up vs Cancer Trained * Pre	0.212384	-0.177931	1.63775	-1.27974	-0.177931	Healthy Aged-matched Trained * Post down vs Healthy Aged-matched Trained * Pre	-0.0176085	Healthy Aged-matched Trained * Post down vs Healthy Aged-matched Trained * Pre	0.230325	-0.198624	1.51171	-1.22952	-0.198624	Cancer Untrained * Post down vs Cancer Untrained * Pre	-0.0194959	Cancer Untrained * Post down vs Cancer Untrained * Pre	0.0073264	-0.471577	8.52144	-2.91915	-0.471577	Cancer Trained * Pre down vs Cancer Untrained * Pre	-0.0494388	Cancer Trained * Pre down vs Cancer Untrained * Pre	0.00311722	-0.477055	10.7025	-3.27147	-0.477055	Cancer Trained * Pre down vs Healthy Aged-matched Trained * Pre	-0.0494532	Cancer Trained * Pre down vs Healthy Aged-matched Trained * Pre	0.916731	-0.0160859	0.0111546	-0.105615	-0.0160859	Cancer Trained * Post down vs Cancer Untrained * Post	-0.00245713	Cancer Trained * Post down vs Cancer Untrained * Post	0.774376	-0.0422563	0.0839713	-0.289778	-0.0422563	Cancer Trained * Post down vs Healthy Aged-matched Trained * Post	-0.00435889	Cancer Trained * Post down vs Healthy Aged-matched Trained * Post	2.65008	0.768438	1.44984	1
353856	cg02572606	THUMPD1	0.0469506	16		ENST00000396083.2;ENST00000565248.1;ENST00000569768.1;ENST00000381337.2;ENST00000568235	TSS1500;TSS1500;TSS1500;TSS200;5'UTR;5'UTR;5'UTR	THUMPD1;THUMPD1;THUMPD1;THUMPD1;ACSM3;ACSM3;ACSM3		Promoter_Associated	16:20752375-20753625	S_Shore	chr16:20752646-20753280	NM_017736	TSS1500	THUMPD1	0.041102	0.191029	4.63834	2.15368	0.191029	Cancer Trained * Post up vs Cancer Trained * Pre	0.0258022	Cancer Trained * Post up vs Cancer Trained * Pre	0.124462	-0.128722	2.52726	-1.58974	-0.128722	Healthy Aged-matched Trained * Post down vs Healthy Aged-matched Trained * Pre	-0.0166595	Healthy Aged-matched Trained * Post down vs Healthy Aged-matched Trained * Pre	0.491499	0.0656856	0.487476	0.698195	0.0656856	Cancer Untrained * Post up vs Cancer Untrained * Pre	0.00843124	Cancer Untrained * Post up vs Cancer Untrained * Pre	0.231987	-0.115248	1.50066	-1.22501	-0.115248	Cancer Trained * Pre down vs Cancer Untrained * Pre	-0.0157742	Cancer Trained * Pre down vs Cancer Untrained * Pre	0.0016158	-0.300226	12.4983	-3.53529	-0.300226	Cancer Trained * Pre down vs Healthy Aged-matched Trained * Pre	-0.0396092	Cancer Trained * Pre down vs Healthy Aged-matched Trained * Pre	0.910296	0.0100949	0.012953	0.113811	0.0100949	Cancer Trained * Post up vs Cancer Untrained * Post	0.00159674	Cancer Trained * Post up vs Cancer Untrained * Post	0.82003	0.0195249	0.0528603	0.229914	0.0195249	Cancer Trained * Post up vs Healthy Aged-matched Trained * Post	0.0028525	Cancer Trained * Post up vs Healthy Aged-matched Trained * Post	2.65001	0.26061	0.491716	1
23915	cg23954489	FAM59A	0.0470059	18		ENST00000399218.3;ENST00000399218.3;ENST00000269209.6	1stExon;5'UTR;TSS200	FAM59A;FAM59A;FAM59A				Island	chr18:30050115-30051345	NM_022751;NM_022751	1stExon;5'UTR	FAM59A;FAM59A	0.020785	-0.194826	6.09049	-2.46789	-0.194826	Cancer Trained * Post down vs Cancer Trained * Pre	-0.0038398	Cancer Trained * Post down vs Cancer Trained * Pre	0.937197	-0.00573572	0.00633455	-0.0795899	-0.00573572	Healthy Aged-matched Trained * Post down vs Healthy Aged-matched Trained * Pre	-0.000155498	Healthy Aged-matched Trained * Post down vs Healthy Aged-matched Trained * Pre	0.531415	0.053142	0.402794	0.634661	0.053142	Cancer Untrained * Post up vs Cancer Untrained * Pre	0.00114791	Cancer Untrained * Post up vs Cancer Untrained * Pre	0.101877	0.142199	2.88401	1.69824	0.142199	Cancer Trained * Pre up vs Cancer Untrained * Pre	0.00289186	Cancer Trained * Pre up vs Cancer Untrained * Pre	0.00731483	0.220689	8.52531	2.91981	0.220689	Cancer Trained * Pre up vs Healthy Aged-matched Trained * Pre	0.00428101	Cancer Trained * Pre up vs Healthy Aged-matched Trained * Pre	0.192363	-0.105769	1.79506	-1.3398	-0.105769	Cancer Trained * Post down vs Cancer Untrained * Post	-0.00209585	Cancer Trained * Post down vs Cancer Untrained * Post	0.679464	0.0315992	0.174783	0.418071	0.0315992	Cancer Trained * Post up vs Healthy Aged-matched Trained * Post	0.000596703	Cancer Trained * Post up vs Healthy Aged-matched Trained * Post	2.64913	0.206373	0.389512	1
94843	cg15892664		0.0470149	17								N_Shore	chr17:53315618-53316198				0.309209	-0.123017	1.07743	-1.03799	-0.123017	Cancer Trained * Post down vs Cancer Trained * Pre	-0.00248226	Cancer Trained * Post down vs Cancer Trained * Pre	0.130471	0.169169	2.44501	1.56365	0.169169	Healthy Aged-matched Trained * Post up vs Healthy Aged-matched Trained * Pre	0.00356102	Healthy Aged-matched Trained * Post up vs Healthy Aged-matched Trained * Pre	0.785553	0.0345723	0.075642	0.275031	0.0345723	Cancer Untrained * Post up vs Cancer Untrained * Pre	0.000840474	Cancer Untrained * Post up vs Cancer Untrained * Pre	0.0266972	0.295992	5.54454	2.35469	0.295992	Cancer Trained * Pre up vs Cancer Untrained * Pre	0.00674267	Cancer Trained * Pre up vs Cancer Untrained * Pre	0.00284669	0.375381	10.9444	3.30823	0.375381	Cancer Trained * Pre up vs Healthy Aged-matched Trained * Pre	0.00815596	Cancer Trained * Pre up vs Healthy Aged-matched Trained * Pre	0.253899	0.138403	1.36379	1.16781	0.138403	Cancer Trained * Post up vs Cancer Untrained * Post	0.00341994	Cancer Trained * Post up vs Cancer Untrained * Post	0.470256	0.0831953	0.537582	0.7332	0.0831953	Cancer Trained * Post up vs Healthy Aged-matched Trained * Post	0.00211268	Cancer Trained * Post up vs Healthy Aged-matched Trained * Post	2.64898	0.465083	0.877852	1
114568	cg19593306	ZSCAN21	0.0470385	7		ENST00000543588.1;ENST00000292450.4;ENST00000438937.1	5'UTR;5'UTR;5'UTR	ZSCAN21;ZSCAN21;ZSCAN21		Promoter_Associated_Cell_type_specific	7:99646731-99648059			NM_145914	5'UTR	ZSCAN21	0.0146048	-0.286526	6.88494	-2.62392	-0.286526	Cancer Trained * Post down vs Cancer Trained * Pre	-0.00323969	Cancer Trained * Post down vs Cancer Trained * Pre	0.27793	0.110562	1.23017	1.10913	0.110562	Healthy Aged-matched Trained * Post up vs Healthy Aged-matched Trained * Pre	0.00118305	Healthy Aged-matched Trained * Post up vs Healthy Aged-matched Trained * Pre	0.696637	-0.0456789	0.155544	-0.39439	-0.0456789	Cancer Untrained * Post down vs Cancer Untrained * Pre	-0.000477852	Cancer Untrained * Post down vs Cancer Untrained * Pre	0.560646	0.0683067	0.347814	0.589757	0.0683067	Cancer Trained * Pre up vs Cancer Untrained * Pre	0.000903712	Cancer Trained * Pre up vs Cancer Untrained * Pre	0.00636741	0.311334	8.86775	2.97788	0.311334	Cancer Trained * Pre up vs Healthy Aged-matched Trained * Pre	0.00352966	Cancer Trained * Pre up vs Healthy Aged-matched Trained * Pre	0.126661	-0.17254	2.49663	-1.58007	-0.17254	Cancer Trained * Post down vs Cancer Untrained * Post	-0.00185813	Cancer Trained * Post down vs Cancer Untrained * Post	0.419837	-0.0857542	0.672778	-0.820231	-0.0857542	Cancer Trained * Post down vs Healthy Aged-matched Trained * Post	-0.000893085	Cancer Trained * Post down vs Healthy Aged-matched Trained * Post	2.64861	0.39478	0.745259	1
81634	cg26463106	THUMPD3	0.0470575	3		ENST00000518331.1;ENST00000452837.2;ENST00000417036.1;ENST00000417036.1;ENST00000517687	1stExon;5'UTR;1stExon;5'UTR;TSS200;TSS200;TSS200;5'UTR;1stExon;5'UTR;TSS200;1stExon;5'U	RP11-380O24.1;THUMPD3;THUMPD3;THUMPD3;RP11-380O24.1;RP11-380O24.1;RP11-380O24.1;THUMPD3		Promoter_Associated	3:9404406-9405285	Island	chr3:9404683-9404938	NM_015453;NM_001114092;NM_015453	5'UTR;5'UTR;1stExon	THUMPD3;THUMPD3;THUMPD3	0.00516457	-0.414317	9.39313	-3.06482	-0.414317	Cancer Trained * Post down vs Cancer Trained * Pre	-0.00790578	Cancer Trained * Post down vs Cancer Trained * Pre	0.730639	0.0429644	0.121211	0.348154	0.0429644	Healthy Aged-matched Trained * Post up vs Healthy Aged-matched Trained * Pre	0.000546767	Healthy Aged-matched Trained * Post up vs Healthy Aged-matched Trained * Pre	0.533707	-0.0904894	0.39828	-0.631094	-0.0904894	Cancer Untrained * Post down vs Cancer Untrained * Pre	-0.00153904	Cancer Untrained * Post down vs Cancer Untrained * Pre	0.104983	0.241201	2.82976	1.68219	0.241201	Cancer Trained * Pre up vs Cancer Untrained * Pre	0.00491929	Cancer Trained * Pre up vs Cancer Untrained * Pre	0.0052829	0.395466	9.33579	3.05545	0.395466	Cancer Trained * Pre up vs Healthy Aged-matched Trained * Pre	0.00737434	Cancer Trained * Pre up vs Healthy Aged-matched Trained * Pre	0.546576	-0.0826267	0.373582	-0.611214	-0.0826267	Cancer Trained * Post down vs Cancer Untrained * Post	-0.00144745	Cancer Trained * Post down vs Cancer Untrained * Post	0.637084	-0.0618156	0.228103	-0.477601	-0.0618156	Cancer Trained * Post down vs Healthy Aged-matched Trained * Post	-0.00107822	Cancer Trained * Post down vs Healthy Aged-matched Trained * Post	2.64831	0.604968	1.14218	1
793852	cg06454388	GABPB2	0.0470832	1		ENST00000489549.1;ENST00000467551.1	5'UTR;5'UTR	GABPB2;GABPB2		Unclassified_Cell_type_specific	1:151072243-151072672			NM_144618	Body	GABPB2	0.0909104	-0.522234	3.09211	-1.75844	-0.522234	Cancer Trained * Post down vs Cancer Trained * Pre	-0.0880439	Cancer Trained * Post down vs Cancer Trained * Pre	0.29905	0.287516	1.12469	1.06051	0.287516	Healthy Aged-matched Trained * Post up vs Healthy Aged-matched Trained * Pre	0.0462571	Healthy Aged-matched Trained * Post up vs Healthy Aged-matched Trained * Pre	0.235142	-0.383212	1.47996	-1.21654	-0.383212	Cancer Untrained * Post down vs Cancer Untrained * Pre	-0.0578637	Cancer Untrained * Post down vs Cancer Untrained * Pre	0.0640727	0.610286	3.75352	1.9374	0.610286	Cancer Trained * Pre up vs Cancer Untrained * Pre	0.103168	Cancer Trained * Pre up vs Cancer Untrained * Pre	0.00785611	0.82169	8.35082	2.88978	0.82169	Cancer Trained * Pre up vs Healthy Aged-matched Trained * Pre	0.136419	Cancer Trained * Pre up vs Healthy Aged-matched Trained * Pre	0.125124	0.471263	2.51798	1.58681	0.471263	Cancer Trained * Post up vs Cancer Untrained * Post	0.072988	Cancer Trained * Post up vs Cancer Untrained * Post	0.966841	0.0119394	0.00176311	0.0419894	0.0119394	Cancer Trained * Post up vs Healthy Aged-matched Trained * Post	0.00211816	Cancer Trained * Post up vs Healthy Aged-matched Trained * Post	2.6479	2.91935	5.51259	1
76305	cg22327576	SLC3A2	0.0471155	11		ENST00000537508.1;ENST00000541649.1;ENST00000537839.1;ENST00000538682.1;ENST00000546253	TSS1500;TSS1500;TSS1500;TSS1500;TSS1500;TSS1500;TSS1500;5'UTR;TSS200;TSS200;TSS200	SLC3A2;SLC3A2;SLC3A2;SLC3A2;SLC3A2;SLC3A2;SLC3A2;SLC3A2;SLC3A2;SLC3A2;SLC3A2		Promoter_Associated	11:62647760-62649565	Island	chr11:62648237-62649161	NM_001012663;NM_001012662;NM_001012661;NM_001012664;NM_001013251;NM_002394	Body;Body;Body;Body;TSS200;Body	SLC3A2;SLC3A2;SLC3A2;SLC3A2;SLC3A2;SLC3A2	0.0282297	-0.267031	5.42482	-2.32912	-0.267031	Cancer Trained * Post down vs Cancer Trained * Pre	-0.00527822	Cancer Trained * Post down vs Cancer Trained * Pre	0.0484655	0.217131	4.30415	2.07465	0.217131	Healthy Aged-matched Trained * Post up vs Healthy Aged-matched Trained * Pre	0.00399739	Healthy Aged-matched Trained * Post up vs Healthy Aged-matched Trained * Pre	0.273498	-0.136155	1.25365	-1.11967	-0.136155	Cancer Untrained * Post down vs Cancer Untrained * Pre	-0.00262981	Cancer Untrained * Post down vs Cancer Untrained * Pre	0.455578	0.0921669	0.574458	0.75793	0.0921669	Cancer Trained * Pre up vs Cancer Untrained * Pre	0.00191585	Cancer Trained * Pre up vs Cancer Untrained * Pre	0.00343009	0.354838	10.4498	3.23262	0.354838	Cancer Trained * Pre up vs Healthy Aged-matched Trained * Pre	0.00678031	Cancer Trained * Pre up vs Healthy Aged-matched Trained * Pre	0.73846	-0.038709	0.113995	-0.337631	-0.038709	Cancer Trained * Post down vs Cancer Untrained * Post	-0.000732566	Cancer Trained * Post down vs Cancer Untrained * Post	0.249823	-0.129325	1.38808	-1.17817	-0.129325	Cancer Trained * Post down vs Healthy Aged-matched Trained * Post	-0.0024953	Cancer Trained * Post down vs Healthy Aged-matched Trained * Post	2.64738	0.434976	0.821521	1
8369	cg07998070	LGTN	0.0471422	1		ENST00000474408.1;ENST00000437518.1;ENST00000367114.3;ENST00000367111.2;ENST00000271764	3'UTR;1stExon;1stExon;1stExon;1stExon	EIF2D;EIF2D;EIF2D;EIF2D;EIF2D		Promoter_Associated	1:206785264-206786315	N_Shore	chr1:206785804-206786030	NM_006893	1stExon	LGTN	0.551938	-0.0925785	0.363614	-0.603004	-0.0925785	Cancer Trained * Post down vs Cancer Trained * Pre	-0.00287303	Cancer Trained * Post down vs Cancer Trained * Pre	0.409197	0.117644	0.704602	0.839406	0.117644	Healthy Aged-matched Trained * Post up vs Healthy Aged-matched Trained * Pre	0.00251075	Healthy Aged-matched Trained * Post up vs Healthy Aged-matched Trained * Pre	0.935998	0.0132086	0.00657933	0.0811131	0.0132086	Cancer Untrained * Post up vs Cancer Untrained * Pre	0.000815433	Cancer Untrained * Post up vs Cancer Untrained * Pre	0.545075	0.0999068	0.376407	0.61352	0.0999068	Cancer Trained * Pre up vs Cancer Untrained * Pre	0.00321268	Cancer Trained * Pre up vs Cancer Untrained * Pre	0.00644856	0.436949	8.8363	2.97259	0.436949	Cancer Trained * Pre up vs Healthy Aged-matched Trained * Pre	0.011656	Cancer Trained * Pre up vs Healthy Aged-matched Trained * Pre	0.969752	-0.00588036	0.00146699	-0.0383013	-0.00588036	Cancer Trained * Post down vs Cancer Untrained * Post	-0.000475776	Cancer Trained * Post down vs Cancer Untrained * Post	0.135533	0.226726	2.3791	1.54243	0.226726	Cancer Trained * Post up vs Healthy Aged-matched Trained * Post	0.00627224	Cancer Trained * Post up vs Healthy Aged-matched Trained * Post	2.64696	0.779897	1.47319	1
769467	cg10889792	KRTAP5-9	0.0471438	11		ENST00000528743.2	TSS1500	KRTAP5-9						NM_005553	TSS1500	KRTAP5-9	0.622099	-0.0488622	0.249063	-0.499062	-0.0488622	Cancer Trained * Post down vs Cancer Trained * Pre	-0.00634556	Cancer Trained * Post down vs Cancer Trained * Pre	0.128315	0.140581	2.47399	1.57289	0.140581	Healthy Aged-matched Trained * Post up vs Healthy Aged-matched Trained * Pre	0.0207174	Healthy Aged-matched Trained * Post up vs Healthy Aged-matched Trained * Pre	0.760013	0.0320707	0.0953735	0.308826	0.0320707	Cancer Untrained * Post up vs Cancer Untrained * Pre	0.00490823	Cancer Untrained * Post up vs Cancer Untrained * Pre	0.0331499	0.234159	5.08433	2.25485	0.234159	Cancer Trained * Pre up vs Cancer Untrained * Pre	0.033309	Cancer Trained * Pre up vs Cancer Untrained * Pre	0.00524165	0.286721	9.35562	3.0587	0.286721	Cancer Trained * Pre up vs Healthy Aged-matched Trained * Pre	0.041023	Cancer Trained * Pre up vs Healthy Aged-matched Trained * Pre	0.130154	0.153226	2.44923	1.565	0.153226	Cancer Trained * Post up vs Cancer Untrained * Post	0.0220552	Cancer Trained * Post up vs Cancer Untrained * Post	0.309321	0.0972783	1.07692	1.03775	0.0972783	Cancer Trained * Post up vs Healthy Aged-matched Trained * Post	0.01396	Cancer Trained * Post up vs Healthy Aged-matched Trained * Post	2.64693	0.317168	0.599123	1
152267	cg07381885	LINC00643	0.0471503	14		ENST00000334389.4;ENST00000555518.1;ENST00000554895.1	5'UTR;5'UTR;5'UTR	RP11-355I22.3;RP11-355I22.3;RP11-355I22.3						NR_015358	Body	LINC00643	0.786512	0.0272547	0.0749487	0.273768	0.0272547	Cancer Trained * Post up vs Cancer Trained * Pre	0.00395386	Cancer Trained * Post up vs Cancer Trained * Pre	0.11134	0.150002	2.72431	1.65055	0.150002	Healthy Aged-matched Trained * Post up vs Healthy Aged-matched Trained * Pre	0.0225437	Healthy Aged-matched Trained * Post up vs Healthy Aged-matched Trained * Pre	0.777062	-0.0302237	0.0819265	-0.286228	-0.0302237	Cancer Untrained * Post down vs Cancer Untrained * Pre	-0.00425162	Cancer Untrained * Post down vs Cancer Untrained * Pre	0.85494	0.0195051	0.0341211	0.184719	0.0195051	Cancer Trained * Pre up vs Cancer Untrained * Pre	0.00237614	Cancer Trained * Pre up vs Cancer Untrained * Pre	0.00958023	0.26743	7.87207	2.80572	0.26743	Cancer Trained * Pre up vs Healthy Aged-matched Trained * Pre	0.0393592	Cancer Trained * Pre up vs Healthy Aged-matched Trained * Pre	0.446606	0.0769835	0.597966	0.773283	0.0769835	Cancer Trained * Post up vs Cancer Untrained * Post	0.0105816	Cancer Trained * Post up vs Cancer Untrained * Post	0.141578	0.144683	2.3041	1.51793	0.144683	Cancer Trained * Post up vs Healthy Aged-matched Trained * Post	0.0207694	Cancer Trained * Post up vs Healthy Aged-matched Trained * Post	2.64683	0.327911	0.61944	1
87738	cg04778852	SBDSP1	0.0471649	7		ENST00000438125.1;ENST00000437915.1	TSS200;TSS200	TYW1B;TYW1B		Promoter_Associated	7:72298585-72299175	Island	chr7:72298512-72298988	NR_024111;NR_024110;NR_024109;NR_001588;NM_001145440;NM_001145440	TSS1500;TSS1500;TSS1500;TSS1500;1stExon;5'UTR	SBDSP1;SBDSP1;SBDSP1;SBDSP1;TYW1B;TYW1B	0.271013	-0.0909657	1.26704	-1.12563	-0.0909657	Cancer Trained * Post down vs Cancer Trained * Pre	-0.00115031	Cancer Trained * Post down vs Cancer Trained * Pre	0.805367	-0.018372	0.0620195	-0.249037	-0.018372	Healthy Aged-matched Trained * Post down vs Healthy Aged-matched Trained * Pre	-0.000241619	Healthy Aged-matched Trained * Post down vs Healthy Aged-matched Trained * Pre	0.806273	-0.0212447	0.0614307	-0.247852	-0.0212447	Cancer Untrained * Post down vs Cancer Untrained * Pre	-0.000248442	Cancer Untrained * Post down vs Cancer Untrained * Pre	0.135185	0.132333	2.38353	1.54387	0.132333	Cancer Trained * Pre up vs Cancer Untrained * Pre	0.00165933	Cancer Trained * Pre up vs Cancer Untrained * Pre	0.00763449	0.224523	8.42062	2.90183	0.224523	Cancer Trained * Pre up vs Healthy Aged-matched Trained * Pre	0.00268403	Cancer Trained * Pre up vs Healthy Aged-matched Trained * Pre	0.445737	0.0626123	0.600282	0.774778	0.0626123	Cancer Trained * Post up vs Cancer Untrained * Post	0.00075746	Cancer Trained * Post up vs Cancer Untrained * Post	0.0607909	0.151929	3.85571	1.9636	0.151929	Cancer Trained * Post up vs Healthy Aged-matched Trained * Post	0.00177534	Cancer Trained * Post up vs Healthy Aged-matched Trained * Post	2.6466	0.216054	0.408174	1
763769	cg03497549	RAB27B	0.0472615	18		ENST00000262094.3	5'UTR	RAB27B						NM_004163	5'UTR	RAB27B	0.0216992	0.369339	5.99557	2.44859	0.369339	Cancer Trained * Post up vs Cancer Trained * Pre	0.0294928	Cancer Trained * Post up vs Cancer Trained * Pre	0.550747	-0.0832815	0.365812	-0.604824	-0.0832815	Healthy Aged-matched Trained * Post down vs Healthy Aged-matched Trained * Pre	-0.00674395	Healthy Aged-matched Trained * Post down vs Healthy Aged-matched Trained * Pre	0.183719	-0.218741	1.86934	-1.36724	-0.218741	Cancer Untrained * Post down vs Cancer Untrained * Pre	-0.0174778	Cancer Untrained * Post down vs Cancer Untrained * Pre	0.0255799	-0.37984	5.63674	-2.37418	-0.37984	Cancer Trained * Pre down vs Cancer Untrained * Pre	-0.0305242	Cancer Trained * Pre down vs Cancer Untrained * Pre	0.00466774	-0.448636	9.65062	-3.10655	-0.448636	Cancer Trained * Pre down vs Healthy Aged-matched Trained * Pre	-0.0366035	Cancer Trained * Pre down vs Healthy Aged-matched Trained * Pre	0.179633	0.208241	1.90595	1.38056	0.208241	Cancer Trained * Post up vs Cancer Untrained * Post	0.0164464	Cancer Trained * Post up vs Cancer Untrained * Post	0.978204	0.00398527	0.000761524	0.0275957	0.00398527	Cancer Trained * Post up vs Healthy Aged-matched Trained * Post	-0.000366759	Cancer Trained * Post down vs Healthy Aged-matched Trained * Post	2.64507	0.752259	1.422	1
744389	cg05075579	SORL1	0.0472761	11										NM_003105	Body	SORL1	0.480972	-0.0796193	0.511841	-0.715431	-0.0796193	Cancer Trained * Post down vs Cancer Trained * Pre	-0.0136981	Cancer Trained * Post down vs Cancer Trained * Pre	0.110774	0.167962	2.7334	1.6533	0.167962	Healthy Aged-matched Trained * Post up vs Healthy Aged-matched Trained * Pre	0.028994	Healthy Aged-matched Trained * Post up vs Healthy Aged-matched Trained * Pre	0.458431	0.0888941	0.567142	0.753088	0.0888941	Cancer Untrained * Post up vs Cancer Untrained * Pre	0.0153256	Cancer Untrained * Post up vs Cancer Untrained * Pre	0.011061	0.323931	7.53098	2.74426	0.323931	Cancer Trained * Pre up vs Cancer Untrained * Pre	0.0559683	Cancer Trained * Pre up vs Cancer Untrained * Pre	0.00951006	0.299285	7.88965	2.80885	0.299285	Cancer Trained * Pre up vs Healthy Aged-matched Trained * Pre	0.0516937	Cancer Trained * Pre up vs Healthy Aged-matched Trained * Pre	0.174831	0.155418	1.9503	1.39653	0.155418	Cancer Trained * Post up vs Cancer Untrained * Post	0.0269446	Cancer Trained * Post up vs Cancer Untrained * Post	0.631725	0.0517036	0.235466	0.485249	0.0517036	Cancer Trained * Post up vs Healthy Aged-matched Trained * Post	0.00900146	Cancer Trained * Post up vs Healthy Aged-matched Trained * Post	2.64484	0.40946	0.774073	1
109221	cg19188282	FGD4	0.0473326	12		ENST00000472289.1;ENST00000494275.1;ENST00000497153.1;ENST00000493087.1;ENST00000551984	5'UTR;5'UTR;5'UTR;5'UTR;5'UTR;5'UTR;5'UTR;5'UTR;5'UTR;5'UTR;5'UTR;TSS1500;5'UTR	FGD4;FGD4;FGD4;FGD4;FGD4;FGD4;FGD4;FGD4;FGD4;FGD4;FGD4;FGD4;FGD4						NM_139241;NM_001304483;NM_001304484;NM_001304480;NM_001304481	5'UTR;5'UTR;5'UTR;TSS1500;Body	FGD4;FGD4;FGD4;FGD4;FGD4	0.143085	0.30937	2.286	1.51195	0.30937	Cancer Trained * Post up vs Cancer Trained * Pre	0.0508622	Cancer Trained * Post up vs Cancer Trained * Pre	0.758365	-0.0580946	0.0967325	-0.311018	-0.0580946	Healthy Aged-matched Trained * Post down vs Healthy Aged-matched Trained * Pre	-0.00910243	Healthy Aged-matched Trained * Post down vs Healthy Aged-matched Trained * Pre	0.724833	0.0772605	0.126731	0.355993	0.0772605	Cancer Untrained * Post up vs Cancer Untrained * Pre	0.0126223	Cancer Untrained * Post up vs Cancer Untrained * Pre	0.524302	-0.140154	0.417039	-0.645786	-0.140154	Cancer Trained * Pre down vs Cancer Untrained * Pre	-0.0238851	Cancer Trained * Pre down vs Cancer Untrained * Pre	0.00609678	-0.586928	8.97589	-2.99598	-0.586928	Cancer Trained * Pre down vs Healthy Aged-matched Trained * Pre	-0.0939135	Cancer Trained * Pre down vs Healthy Aged-matched Trained * Pre	0.657011	0.0919559	0.201966	0.449406	0.0919559	Cancer Trained * Post up vs Cancer Untrained * Post	0.0143549	Cancer Trained * Post up vs Cancer Untrained * Post	0.273254	-0.219463	1.25496	-1.12025	-0.219463	Cancer Trained * Post down vs Healthy Aged-matched Trained * Post	-0.0339489	Cancer Trained * Post down vs Healthy Aged-matched Trained * Post	2.64394	1.3837	2.61674	1
255472	cg05458554	TMEM64	0.0473416	8										NM_001008495;NM_001146273	Body;Body	TMEM64;TMEM64	0.0298578	-0.879149	5.30529	-2.30332	-0.879149	Cancer Trained * Post down vs Cancer Trained * Pre	-0.0511046	Cancer Trained * Post down vs Cancer Trained * Pre	0.892626	0.0475135	0.0185952	0.136364	0.0475135	Healthy Aged-matched Trained * Post up vs Healthy Aged-matched Trained * Pre	0.00593237	Healthy Aged-matched Trained * Post up vs Healthy Aged-matched Trained * Pre	0.9259	-0.0380339	0.00882618	-0.0939478	-0.0380339	Cancer Untrained * Post down vs Cancer Untrained * Pre	-0.00498697	Cancer Untrained * Post down vs Cancer Untrained * Pre	0.029097	0.937292	5.36022	2.31521	0.937292	Cancer Trained * Pre up vs Cancer Untrained * Pre	0.057651	Cancer Trained * Pre up vs Cancer Untrained * Pre	0.0035766	1.1751	10.34	3.21559	1.1751	Cancer Trained * Pre up vs Healthy Aged-matched Trained * Pre	0.0864924	Cancer Trained * Pre up vs Healthy Aged-matched Trained * Pre	0.803116	0.0961778	0.0634943	0.251981	0.0961778	Cancer Trained * Post up vs Cancer Untrained * Post	0.0115334	Cancer Trained * Post up vs Cancer Untrained * Post	0.50286	0.248435	0.462167	0.679828	0.248435	Cancer Trained * Post up vs Healthy Aged-matched Trained * Post	0.0294555	Cancer Trained * Post up vs Healthy Aged-matched Trained * Post	2.6438	4.81454	9.10532	1
117880	cg02564102	SMARCC1	0.0473547	3		ENST00000454240.1;ENST00000425518.1;ENST00000254480.5	TSS1500;TSS200;TSS1500	SMARCC1;SMARCC1;SMARCC1		Promoter_Associated	3:47823186-47823663	Island	chr3:47823467-47823824	NM_003074	TSS1500	SMARCC1	0.304256	-0.171572	1.10021	-1.04891	-0.171572	Cancer Trained * Post down vs Cancer Trained * Pre	-0.00232986	Cancer Trained * Post down vs Cancer Trained * Pre	0.21311	0.19078	1.6324	1.27765	0.19078	Healthy Aged-matched Trained * Post up vs Healthy Aged-matched Trained * Pre	0.00230465	Healthy Aged-matched Trained * Post up vs Healthy Aged-matched Trained * Pre	0.157659	0.252721	2.12183	1.45665	0.252721	Cancer Untrained * Post up vs Cancer Untrained * Pre	0.002865	Cancer Untrained * Post up vs Cancer Untrained * Pre	0.00646782	0.515512	8.8289	2.97135	0.515512	Cancer Trained * Pre up vs Cancer Untrained * Pre	0.00611236	Cancer Trained * Pre up vs Cancer Untrained * Pre	0.00629992	0.467057	8.89424	2.98232	0.467057	Cancer Trained * Pre up vs Healthy Aged-matched Trained * Pre	0.00556443	Cancer Trained * Pre up vs Healthy Aged-matched Trained * Pre	0.582029	0.0912194	0.310996	0.55767	0.0912194	Cancer Trained * Post up vs Cancer Untrained * Post	0.000917498	Cancer Trained * Post up vs Cancer Untrained * Post	0.50989	0.104705	0.446999	0.66858	0.104705	Cancer Trained * Post up vs Healthy Aged-matched Trained * Post	0.000929924	Cancer Trained * Post up vs Healthy Aged-matched Trained * Post	2.6436	0.884147	1.67224	1
698063	cg02146368		0.0473579	2	CDMR	ENST00000475115.1	3'UTR	ZEB2		Unclassified	2:145281342-145282020	N_Shore	chr2:145281736-145282269				0.0712093	-0.385779	3.55044	-1.88426	-0.385779	Cancer Trained * Post down vs Cancer Trained * Pre	-0.0260505	Cancer Trained * Post down vs Cancer Trained * Pre	0.221549	0.234315	1.57176	1.2537	0.234315	Healthy Aged-matched Trained * Post up vs Healthy Aged-matched Trained * Pre	0.0118036	Healthy Aged-matched Trained * Post up vs Healthy Aged-matched Trained * Pre	0.964792	0.00968212	0.00198789	0.0445858	0.00968212	Cancer Untrained * Post up vs Cancer Untrained * Pre	0.00177452	Cancer Untrained * Post up vs Cancer Untrained * Pre	0.0219035	0.530813	5.97496	2.44437	0.530813	Cancer Trained * Pre up vs Cancer Untrained * Pre	0.0340116	Cancer Trained * Pre up vs Cancer Untrained * Pre	0.00196837	0.67756	11.9478	3.45656	0.67756	Cancer Trained * Pre up vs Healthy Aged-matched Trained * Pre	0.041212	Cancer Trained * Pre up vs Healthy Aged-matched Trained * Pre	0.514595	0.135352	0.437052	0.661099	0.135352	Cancer Trained * Post up vs Cancer Untrained * Post	0.00618658	Cancer Trained * Post up vs Cancer Untrained * Post	0.771817	0.0574661	0.0859444	0.293163	0.0574661	Cancer Trained * Post up vs Healthy Aged-matched Trained * Post	0.00335781	Cancer Trained * Post up vs Healthy Aged-matched Trained * Post	2.64355	1.38513	2.61984	1
614815	cg21949913		0.0473941	5													0.623534	-0.0493271	0.247006	-0.496997	-0.0493271	Cancer Trained * Post down vs Cancer Trained * Pre	-0.00836945	Cancer Trained * Post down vs Cancer Trained * Pre	0.749138	0.0292941	0.104539	0.323325	0.0292941	Healthy Aged-matched Trained * Post up vs Healthy Aged-matched Trained * Pre	0.00495256	Healthy Aged-matched Trained * Post up vs Healthy Aged-matched Trained * Pre	0.362832	0.0975773	0.859176	0.926917	0.0975773	Cancer Untrained * Post up vs Cancer Untrained * Pre	0.0166937	Cancer Untrained * Post up vs Cancer Untrained * Pre	0.039447	0.228773	4.72273	2.17318	0.228773	Cancer Trained * Pre up vs Cancer Untrained * Pre	0.0389202	Cancer Trained * Pre up vs Cancer Untrained * Pre	0.00865819	0.270698	8.11511	2.8487	0.270698	Cancer Trained * Pre up vs Healthy Aged-matched Trained * Pre	0.0462025	Cancer Trained * Pre up vs Healthy Aged-matched Trained * Pre	0.417248	0.0818684	0.680407	0.824868	0.0818684	Cancer Trained * Post up vs Cancer Untrained * Post	0.0138571	Cancer Trained * Post up vs Cancer Untrained * Post	0.0540754	0.192077	4.08577	2.02133	0.192077	Cancer Trained * Post up vs Healthy Aged-matched Trained * Post	0.0328804	Cancer Trained * Post up vs Healthy Aged-matched Trained * Post	2.64297	0.325436	0.615663	1
469453	cg20093020		0.0474107	6								N_Shore	chr6:168390141-168390354				0.0171496	0.315719	6.51974	2.55338	0.315719	Cancer Trained * Post up vs Cancer Trained * Pre	0.0241256	Cancer Trained * Post up vs Cancer Trained * Pre	0.899647	0.0143797	0.0162296	0.127396	0.0143797	Healthy Aged-matched Trained * Post up vs Healthy Aged-matched Trained * Pre	0.000933925	Healthy Aged-matched Trained * Post up vs Healthy Aged-matched Trained * Pre	0.709928	-0.0493403	0.14154	-0.376219	-0.0493403	Cancer Untrained * Post down vs Cancer Untrained * Pre	-0.00448452	Cancer Untrained * Post down vs Cancer Untrained * Pre	0.0837509	-0.23622	3.24423	-1.80117	-0.23622	Cancer Trained * Pre down vs Cancer Untrained * Pre	-0.0190081	Cancer Trained * Pre down vs Cancer Untrained * Pre	0.00611701	-0.354511	8.96763	-2.9946	-0.354511	Cancer Trained * Pre down vs Healthy Aged-matched Trained * Pre	-0.0270761	Cancer Trained * Pre down vs Healthy Aged-matched Trained * Pre	0.307391	0.128839	1.08573	1.04198	0.128839	Cancer Trained * Post up vs Cancer Untrained * Post	0.00960201	Cancer Trained * Post up vs Cancer Untrained * Post	0.657193	-0.0531719	0.201736	-0.44915	-0.0531719	Cancer Trained * Post down vs Healthy Aged-matched Trained * Post	-0.00388436	Cancer Trained * Post down vs Healthy Aged-matched Trained * Post	2.64271	0.505045	0.955543	1
788671	cg19501726	SLC8A1	0.047487	2		ENST00000542640.1;ENST00000403092.1;ENST00000405269.1	TSS200;TSS1500;5'UTR	SLC8A1;SLC8A1;SLC8A1						NM_001112802	TSS200	SLC8A1	0.535493	-0.0699418	0.394787	-0.62832	-0.0699418	Cancer Trained * Post down vs Cancer Trained * Pre	-0.0119832	Cancer Trained * Post down vs Cancer Trained * Pre	0.449702	0.078038	0.589769	0.767964	0.078038	Healthy Aged-matched Trained * Post up vs Healthy Aged-matched Trained * Pre	0.0128341	Healthy Aged-matched Trained * Post up vs Healthy Aged-matched Trained * Pre	0.428644	-0.0949959	0.647359	-0.804587	-0.0949959	Cancer Untrained * Post down vs Cancer Untrained * Pre	-0.0151501	Cancer Untrained * Post down vs Cancer Untrained * Pre	0.214123	0.150506	1.62496	1.27474	0.150506	Cancer Trained * Pre up vs Cancer Untrained * Pre	0.0252333	Cancer Trained * Pre up vs Cancer Untrained * Pre	0.00496316	0.328389	9.49411	3.08125	0.328389	Cancer Trained * Pre up vs Healthy Aged-matched Trained * Pre	0.0540936	Cancer Trained * Pre up vs Healthy Aged-matched Trained * Pre	0.127335	0.17556	2.48736	1.57714	0.17556	Cancer Trained * Post up vs Cancer Untrained * Post	0.0284003	Cancer Trained * Post up vs Cancer Untrained * Post	0.102927	0.180409	2.86546	1.69277	0.180409	Cancer Trained * Post up vs Healthy Aged-matched Trained * Post	0.0292763	Cancer Trained * Post up vs Healthy Aged-matched Trained * Post	2.64151	0.409142	0.774447	1
61403	cg10649734	NEU3	0.0475389	11		ENST00000294064.4;ENST00000294064.4;ENST00000531509.1;ENST00000529024.1;ENST00000544263	5'UTR;1stExon;5'UTR;5'UTR;5'UTR;TSS200;TSS200;TSS200;TSS200;TSS200	NEU3;NEU3;NEU3;NEU3;NEU3;NEU3;NEU3;NEU3;NEU3;NEU3		Promoter_Associated	11:74699385-74700528	Island	chr11:74699815-74700186	NM_006656;NM_006656	5'UTR;1stExon	NEU3;NEU3	0.00591567	-0.310862	9.05124	-3.00853	-0.310862	Cancer Trained * Post down vs Cancer Trained * Pre	-0.00492203	Cancer Trained * Post down vs Cancer Trained * Pre	0.776762	0.0270356	0.0821537	0.286625	0.0270356	Healthy Aged-matched Trained * Post up vs Healthy Aged-matched Trained * Pre	0.000452563	Healthy Aged-matched Trained * Post up vs Healthy Aged-matched Trained * Pre	0.486882	-0.0773441	0.498052	-0.705728	-0.0773441	Cancer Untrained * Post down vs Cancer Untrained * Pre	-0.00119083	Cancer Untrained * Post down vs Cancer Untrained * Pre	0.375556	0.0988776	0.813984	0.902211	0.0988776	Cancer Trained * Pre up vs Cancer Untrained * Pre	0.00169614	Cancer Trained * Pre up vs Cancer Untrained * Pre	0.00997851	0.275846	7.77492	2.78835	0.275846	Cancer Trained * Pre up vs Healthy Aged-matched Trained * Pre	0.00447474	Cancer Trained * Pre up vs Healthy Aged-matched Trained * Pre	0.204432	-0.13464	1.69794	-1.30305	-0.13464	Cancer Trained * Post down vs Cancer Untrained * Post	-0.00203506	Cancer Trained * Post down vs Cancer Untrained * Post	0.536192	-0.0620512	0.393425	-0.627236	-0.0620512	Cancer Trained * Post down vs Healthy Aged-matched Trained * Post	-0.000899846	Cancer Trained * Post down vs Healthy Aged-matched Trained * Post	2.64069	0.352416	0.667279	1
362248	cg08943292	CHRNA9	0.0475389	4		ENST00000310169.2;ENST00000310169.2	5'UTR;1stExon	CHRNA9;CHRNA9						NM_017581	TSS200	CHRNA9	0.347717	0.0921533	0.915903	0.957028	0.0921533	Cancer Trained * Post up vs Cancer Trained * Pre	0.0134013	Cancer Trained * Post up vs Cancer Trained * Pre	0.383581	-0.0779604	0.786605	-0.886908	-0.0779604	Healthy Aged-matched Trained * Post down vs Healthy Aged-matched Trained * Pre	-0.010872	Healthy Aged-matched Trained * Post down vs Healthy Aged-matched Trained * Pre	0.121009	-0.163943	2.57667	-1.6052	-0.163943	Cancer Untrained * Post down vs Cancer Untrained * Pre	-0.0234317	Cancer Untrained * Post down vs Cancer Untrained * Pre	0.0113926	-0.278981	7.46147	-2.73157	-0.278981	Cancer Trained * Pre down vs Cancer Untrained * Pre	-0.0396784	Cancer Trained * Pre down vs Cancer Untrained * Pre	0.00622409	-0.275411	8.92438	-2.98737	-0.275411	Cancer Trained * Pre down vs Healthy Aged-matched Trained * Pre	-0.0394364	Cancer Trained * Pre down vs Healthy Aged-matched Trained * Pre	0.814077	-0.0228852	0.0564854	-0.237667	-0.0228852	Cancer Trained * Post down vs Cancer Untrained * Post	-0.00284541	Cancer Trained * Post down vs Cancer Untrained * Post	0.264212	-0.105297	1.30452	-1.14215	-0.105297	Cancer Trained * Post down vs Healthy Aged-matched Trained * Post	-0.0151631	Cancer Trained * Post down vs Healthy Aged-matched Trained * Post	2.64069	0.306056	0.579499	1
94054	cg11467738	ARPC1B	0.0475538	7		ENST00000443222.1;ENST00000414376.1;ENST00000252725.5;ENST00000484600.1;ENST00000455009	5'UTR;5'UTR;5'UTR;5'UTR;5'UTR;5'UTR;5'UTR;5'UTR;3'UTR	ARPC1B;ARPC1B;ARPC1B;ARPC1B;ARPC1B;ARPC1B;ARPC1B;ARPC1B;ARPC1A		Promoter_Associated	7:98971502-98973415	Island	chr7:98971649-98973170	NM_005720	5'UTR	ARPC1B	0.172607	-0.180731	1.97134	-1.40405	-0.180731	Cancer Trained * Post down vs Cancer Trained * Pre	-0.00377206	Cancer Trained * Post down vs Cancer Trained * Pre	0.956402	0.0064888	0.00304933	0.0552208	0.0064888	Healthy Aged-matched Trained * Post up vs Healthy Aged-matched Trained * Pre	-7.75652e-05	Healthy Aged-matched Trained * Post down vs Healthy Aged-matched Trained * Pre	0.211055	-0.175249	1.64761	-1.28359	-0.175249	Cancer Untrained * Post down vs Cancer Untrained * Pre	-0.00353705	Cancer Untrained * Post down vs Cancer Untrained * Pre	0.341914	0.132274	0.938618	0.968823	0.132274	Cancer Trained * Pre up vs Cancer Untrained * Pre	0.00248607	Cancer Trained * Pre up vs Cancer Untrained * Pre	0.00685342	0.36321	8.68561	2.94714	0.36321	Cancer Trained * Pre up vs Healthy Aged-matched Trained * Pre	0.00669215	Cancer Trained * Pre up vs Healthy Aged-matched Trained * Pre	0.33406	0.126791	0.970231	0.985003	0.126791	Cancer Trained * Post up vs Cancer Untrained * Post	0.00225106	Cancer Trained * Post up vs Cancer Untrained * Post	0.165664	0.17599	2.0392	1.42801	0.17599	Cancer Trained * Post up vs Healthy Aged-matched Trained * Post	0.00299766	Cancer Trained * Post up vs Healthy Aged-matched Trained * Post	2.64046	0.546883	1.03558	1
90876	cg01067626	SKP1	0.0475689	5		ENST00000353411.5;ENST00000517625.1;ENST00000521216.1;ENST00000523966.1;ENST00000519054	TSS200;TSS1500;TSS1500;TSS1500;TSS1500;TSS1500	SKP1;SKP1;SKP1;SKP1;SKP1;SKP1		Promoter_Associated	5:133512419-133513205	Island	chr5:133511971-133512902	NM_006930;NM_170679	TSS200;TSS200	SKP1;SKP1	0.07937	-0.214104	3.34486	-1.82889	-0.214104	Cancer Trained * Post down vs Cancer Trained * Pre	-0.00253742	Cancer Trained * Post down vs Cancer Trained * Pre	0.502103	0.0727813	0.463822	0.681045	0.0727813	Healthy Aged-matched Trained * Post up vs Healthy Aged-matched Trained * Pre	0.000733968	Healthy Aged-matched Trained * Post up vs Healthy Aged-matched Trained * Pre	0.53461	0.0781877	0.39651	0.62969	0.0781877	Cancer Untrained * Post up vs Cancer Untrained * Pre	0.000896234	Cancer Untrained * Post up vs Cancer Untrained * Pre	0.141871	0.188334	2.30056	1.51676	0.188334	Cancer Trained * Pre up vs Cancer Untrained * Pre	0.0022968	Cancer Trained * Pre up vs Cancer Untrained * Pre	0.00331964	0.363814	10.5361	3.24593	0.363814	Cancer Trained * Pre up vs Healthy Aged-matched Trained * Pre	0.00401654	Cancer Trained * Pre up vs Healthy Aged-matched Trained * Pre	0.382998	-0.103957	0.788569	-0.888014	-0.103957	Cancer Trained * Post down vs Cancer Untrained * Post	-0.00113685	Cancer Trained * Post down vs Cancer Untrained * Post	0.498803	0.0769294	0.47109	0.68636	0.0769294	Cancer Trained * Post up vs Healthy Aged-matched Trained * Post	0.000745153	Cancer Trained * Post up vs Healthy Aged-matched Trained * Post	2.64022	0.452293	0.856545	1
289639	cg24788838		0.0475843	11						Unclassified_Cell_type_specific	11:134380799-134380849						0.393451	-0.0837324	0.754069	-0.868371	-0.0837324	Cancer Trained * Post down vs Cancer Trained * Pre	-0.0141056	Cancer Trained * Post down vs Cancer Trained * Pre	0.540796	0.0545843	0.384538	0.620112	0.0545843	Healthy Aged-matched Trained * Post up vs Healthy Aged-matched Trained * Pre	0.0094756	Healthy Aged-matched Trained * Post up vs Healthy Aged-matched Trained * Pre	0.859125	-0.0183407	0.032159	-0.179329	-0.0183407	Cancer Untrained * Post down vs Cancer Untrained * Pre	-0.00293618	Cancer Untrained * Post down vs Cancer Untrained * Pre	0.107269	0.170862	2.791	1.67063	0.170862	Cancer Trained * Pre up vs Cancer Untrained * Pre	0.028573	Cancer Trained * Pre up vs Cancer Untrained * Pre	0.00376775	0.294901	10.2039	3.19435	0.294901	Cancer Trained * Pre up vs Healthy Aged-matched Trained * Pre	0.0497301	Cancer Trained * Pre up vs Healthy Aged-matched Trained * Pre	0.284468	0.10547	1.19641	1.09381	0.10547	Cancer Trained * Post up vs Cancer Untrained * Post	0.0174036	Cancer Trained * Post up vs Cancer Untrained * Post	0.102284	0.156585	2.8768	1.69611	0.156585	Cancer Trained * Post up vs Healthy Aged-matched Trained * Post	0.0261489	Cancer Trained * Post up vs Healthy Aged-matched Trained * Post	2.63998	0.306822	0.581107	1
43118	cg09935203	MTPN	0.0475899	7		ENST00000435723.1;ENST00000435723.1;ENST00000393085.3	1stExon;5'UTR;TSS200	MTPN;MTPN;MTPN		Promoter_Associated	7:135661136-135662674	Island	chr7:135661841-135662272	NM_145808;NM_001128619;NM_145808;NM_001128619	1stExon;1stExon;5'UTR;5'UTR	MTPN;LUZP6;MTPN;LUZP6	0.046803	-0.258406	4.37438	-2.0915	-0.258406	Cancer Trained * Post down vs Cancer Trained * Pre	-0.00569239	Cancer Trained * Post down vs Cancer Trained * Pre	0.834291	0.0238426	0.0446889	0.211397	0.0238426	Healthy Aged-matched Trained * Post up vs Healthy Aged-matched Trained * Pre	0.000406923	Healthy Aged-matched Trained * Post up vs Healthy Aged-matched Trained * Pre	0.406015	-0.110759	0.714364	-0.845201	-0.110759	Cancer Untrained * Post down vs Cancer Untrained * Pre	-0.00198813	Cancer Untrained * Post down vs Cancer Untrained * Pre	0.37008	0.119615	0.833159	0.912776	0.119615	Cancer Trained * Pre up vs Cancer Untrained * Pre	0.00295287	Cancer Trained * Pre up vs Cancer Untrained * Pre	0.00480976	0.366014	9.57407	3.0942	0.366014	Cancer Trained * Pre up vs Healthy Aged-matched Trained * Pre	0.00772095	Cancer Trained * Pre up vs Healthy Aged-matched Trained * Pre	0.822358	-0.0280318	0.0514772	-0.226886	-0.0280318	Cancer Trained * Post down vs Cancer Untrained * Post	-0.000751384	Cancer Trained * Post down vs Cancer Untrained * Post	0.48541	0.083766	0.50146	0.708138	0.083766	Cancer Trained * Post up vs Healthy Aged-matched Trained * Post	0.00162164	Cancer Trained * Post up vs Healthy Aged-matched Trained * Post	2.63989	0.503714	0.954043	1
87894	cg12780433	SCHIP1	0.0476519	3		ENST00000473061.1;ENST00000467377.1;ENST00000460298.1;ENST00000460298.1;ENST00000472451	TSS1500;5'UTR;1stExon;5'UTR;TSS200;5'UTR	IQCJ-SCHIP1;IQCJ-SCHIP1;IQCJ-SCHIP1;IQCJ-SCHIP1;IQCJ-SCHIP1;IQCJ-SCHIP1				Island	chr3:159480946-159483023	NM_014575	Body	SCHIP1	0.0161212	-0.290449	6.65964	-2.58063	-0.290449	Cancer Trained * Post down vs Cancer Trained * Pre	-0.00418026	Cancer Trained * Post down vs Cancer Trained * Pre	0.869269	0.0170848	0.0276512	0.166286	0.0170848	Healthy Aged-matched Trained * Post up vs Healthy Aged-matched Trained * Pre	0.00023414	Healthy Aged-matched Trained * Post up vs Healthy Aged-matched Trained * Pre	0.883539	-0.0176664	0.0219004	-0.147988	-0.0176664	Cancer Untrained * Post down vs Cancer Untrained * Pre	-0.00012516	Cancer Untrained * Post down vs Cancer Untrained * Pre	0.0699692	0.225999	3.58402	1.89315	0.225999	Cancer Trained * Pre up vs Cancer Untrained * Pre	0.00336212	Cancer Trained * Pre up vs Cancer Untrained * Pre	0.00352512	0.347143	10.378	3.22149	0.347143	Cancer Trained * Pre up vs Healthy Aged-matched Trained * Pre	0.00486829	Cancer Trained * Pre up vs Healthy Aged-matched Trained * Pre	0.681196	-0.0467839	0.172784	-0.415673	-0.0467839	Cancer Trained * Post down vs Cancer Untrained * Post	-0.000692975	Cancer Trained * Post down vs Cancer Untrained * Post	0.716288	0.0396086	0.135107	0.367569	0.0396086	Cancer Trained * Post up vs Healthy Aged-matched Trained * Post	0.000453896	Cancer Trained * Post up vs Healthy Aged-matched Trained * Post	2.63892	0.417855	0.791716	1
21769	cg17954603	MLF1IP	0.0476843	4		ENST00000514781.1;ENST00000510146.1;ENST00000281453.5;ENST00000541971.1	TSS1500;TSS200;TSS200;TSS1500	MLF1IP;MLF1IP;MLF1IP;MLF1IP		Promoter_Associated	4:185654395-185655890	Island	chr4:185654505-185655515	NM_024629	TSS200	MLF1IP	0.00906358	-0.355824	8.00492	-2.8293	-0.355824	Cancer Trained * Post down vs Cancer Trained * Pre	-0.00706476	Cancer Trained * Post down vs Cancer Trained * Pre	0.434013	0.0912879	0.632258	0.795147	0.0912879	Healthy Aged-matched Trained * Post up vs Healthy Aged-matched Trained * Pre	0.00173282	Healthy Aged-matched Trained * Post up vs Healthy Aged-matched Trained * Pre	0.590776	-0.0726611	0.296714	-0.544715	-0.0726611	Cancer Untrained * Post down vs Cancer Untrained * Pre	-0.00135547	Cancer Untrained * Post down vs Cancer Untrained * Pre	0.149224	0.198505	2.21451	1.48812	0.198505	Cancer Trained * Pre up vs Cancer Untrained * Pre	0.00425152	Cancer Trained * Pre up vs Cancer Untrained * Pre	0.00301106	0.395608	10.7946	3.28551	0.395608	Cancer Trained * Pre up vs Healthy Aged-matched Trained * Pre	0.0077721	Cancer Trained * Pre up vs Healthy Aged-matched Trained * Pre	0.50703	-0.0846575	0.453125	-0.673145	-0.0846575	Cancer Trained * Post down vs Cancer Untrained * Post	-0.00145777	Cancer Trained * Post down vs Cancer Untrained * Post	0.672508	-0.0515033	0.182955	-0.427733	-0.0515033	Cancer Trained * Post down vs Healthy Aged-matched Trained * Post	-0.00102548	Cancer Trained * Post down vs Healthy Aged-matched Trained * Post	2.63841	0.521633	0.988537	1
409581	cg09506761		0.0476845	1													0.0237539	0.273946	5.79747	2.40779	0.273946	Cancer Trained * Post up vs Cancer Trained * Pre	0.0129395	Cancer Trained * Post up vs Cancer Trained * Pre	0.798827	0.0267544	0.0663558	0.257596	0.0267544	Healthy Aged-matched Trained * Post up vs Healthy Aged-matched Trained * Pre	0.00101772	Healthy Aged-matched Trained * Post up vs Healthy Aged-matched Trained * Pre	0.59664	-0.0646925	0.287384	-0.536083	-0.0646925	Cancer Untrained * Post down vs Cancer Untrained * Pre	-0.00330969	Cancer Untrained * Post down vs Cancer Untrained * Pre	0.0598841	-0.23786	3.88505	-1.97105	-0.23786	Cancer Trained * Pre down vs Cancer Untrained * Pre	-0.0115658	Cancer Trained * Pre down vs Cancer Untrained * Pre	0.00663985	-0.322477	8.76385	-2.96038	-0.322477	Cancer Trained * Pre down vs Healthy Aged-matched Trained * Pre	-0.0151951	Cancer Trained * Pre down vs Healthy Aged-matched Trained * Pre	0.384179	0.100779	0.7846	0.885776	0.100779	Cancer Trained * Post up vs Cancer Untrained * Post	0.00468335	Cancer Trained * Post up vs Cancer Untrained * Post	0.495852	-0.0752855	0.47766	-0.69113	-0.0752855	Cancer Trained * Post down vs Healthy Aged-matched Trained * Post	-0.00327335	Cancer Trained * Post down vs Healthy Aged-matched Trained * Post	2.6384	0.426917	0.809044	1
563897	cg25780993	MGA	0.0476908	15										NM_001164273;NM_001080541	Body;Body	MGA;MGA	0.00490255	0.286295	9.52538	3.08632	0.286295	Cancer Trained * Post up vs Cancer Trained * Pre	0.0112801	Cancer Trained * Post up vs Cancer Trained * Pre	0.492756	-0.0589502	0.484627	-0.696151	-0.0589502	Healthy Aged-matched Trained * Post down vs Healthy Aged-matched Trained * Pre	-0.00211665	Healthy Aged-matched Trained * Post down vs Healthy Aged-matched Trained * Pre	0.647917	0.0454781	0.213653	0.462226	0.0454781	Cancer Untrained * Post up vs Cancer Untrained * Pre	0.00168581	Cancer Untrained * Post up vs Cancer Untrained * Pre	0.234584	-0.119841	1.4836	-1.21803	-0.119841	Cancer Trained * Pre down vs Cancer Untrained * Pre	-0.00522728	Cancer Trained * Pre down vs Cancer Untrained * Pre	0.00599455	-0.266708	9.01812	-3.00302	-0.266708	Cancer Trained * Pre down vs Healthy Aged-matched Trained * Pre	-0.0105628	Cancer Trained * Pre down vs Healthy Aged-matched Trained * Pre	0.204066	0.120975	1.70078	1.30414	0.120975	Cancer Trained * Post up vs Cancer Untrained * Post	0.00436703	Cancer Trained * Post up vs Cancer Untrained * Post	0.384964	0.078537	0.781975	0.884293	0.078537	Cancer Trained * Post up vs Healthy Aged-matched Trained * Post	0.00283399	Cancer Trained * Post up vs Healthy Aged-matched Trained * Post	2.63831	0.283778	0.537804	1
37486	cg19887547		0.0477348	12						Unclassified_Cell_type_specific	12:132934839-132935177	N_Shore	chr12:132935371-132936152				0.0487149	0.256635	4.29385	2.07216	0.256635	Cancer Trained * Post up vs Cancer Trained * Pre	0.0158795	Cancer Trained * Post up vs Cancer Trained * Pre	0.31052	-0.117029	1.07148	-1.03513	-0.117029	Healthy Aged-matched Trained * Post down vs Healthy Aged-matched Trained * Pre	-0.00674672	Healthy Aged-matched Trained * Post down vs Healthy Aged-matched Trained * Pre	0.846818	0.0256411	0.038101	0.195195	0.0256411	Cancer Untrained * Post up vs Cancer Untrained * Pre	0.00200905	Cancer Untrained * Post up vs Cancer Untrained * Pre	0.182708	-0.180033	1.87831	-1.37051	-0.180033	Cancer Trained * Pre down vs Cancer Untrained * Pre	-0.0111783	Cancer Trained * Pre down vs Cancer Untrained * Pre	0.00186351	-0.412461	12.0996	-3.47844	-0.412461	Cancer Trained * Pre down vs Healthy Aged-matched Trained * Pre	-0.024654	Cancer Trained * Pre down vs Healthy Aged-matched Trained * Pre	0.684229	0.0509611	0.169313	0.411477	0.0509611	Cancer Trained * Post up vs Cancer Untrained * Post	0.00269207	Cancer Trained * Post up vs Cancer Untrained * Post	0.746252	-0.0387965	0.10705	-0.327185	-0.0387965	Cancer Trained * Post down vs Healthy Aged-matched Trained * Post	-0.00202782	Cancer Trained * Post down vs Healthy Aged-matched Trained * Post	2.63762	0.505717	0.958662	1
51174	cg25368917	FAM101A	0.0477445	12		ENST00000540762.1;ENST00000324038.3;ENST00000541200.1;ENST00000546355.1	5'UTR;5'UTR;5'UTR;5'UTR	RP11-522N14.1;FAM101A;FAM101A;FAM101A				Island	chr12:124788559-124788884	NM_181709	5'UTR	FAM101A	0.0541029	0.361599	4.08476	2.02108	0.361599	Cancer Trained * Post up vs Cancer Trained * Pre	0.00555869	Cancer Trained * Post up vs Cancer Trained * Pre	0.650073	-0.0749954	0.210845	-0.459179	-0.0749954	Healthy Aged-matched Trained * Post down vs Healthy Aged-matched Trained * Pre	-0.000899822	Healthy Aged-matched Trained * Post down vs Healthy Aged-matched Trained * Pre	0.764994	-0.0573489	0.0913294	-0.302208	-0.0573489	Cancer Untrained * Post down vs Cancer Untrained * Pre	-0.000904399	Cancer Untrained * Post down vs Cancer Untrained * Pre	0.484041	-0.134807	0.504645	-0.710384	-0.134807	Cancer Trained * Pre down vs Cancer Untrained * Pre	-0.00241575	Cancer Trained * Pre down vs Cancer Untrained * Pre	0.00908382	-0.484487	7.99956	-2.82835	-0.484487	Cancer Trained * Pre down vs Healthy Aged-matched Trained * Pre	-0.00687451	Cancer Trained * Pre down vs Healthy Aged-matched Trained * Pre	0.124822	0.28414	2.5222	1.58814	0.28414	Cancer Trained * Post up vs Cancer Untrained * Post	0.00404735	Cancer Trained * Post up vs Cancer Untrained * Post	0.782092	-0.047893	0.078171	-0.279591	-0.047893	Cancer Trained * Post down vs Healthy Aged-matched Trained * Post	-0.000415997	Cancer Trained * Post down vs Healthy Aged-matched Trained * Post	2.63746	1.05532	2.00063	1
502700	cg27405484	CDK4	0.0477554	12		ENST00000257904.5;ENST00000552862.1;ENST00000552254.1;ENST00000547853.1;ENST00000547281	TSS200;5'UTR;TSS1500;TSS1500;TSS1500;TSS1500;TSS1500;TSS1500;TSS1500;TSS1500;TSS1500;TS	CDK4;CDK4;CDK4;CDK4;CDK4;CDK4;CDK4;CDK4;CDK4;CDK4;CDK4;CDK4;CDK4		Promoter_Associated	12:58145060-58146708	S_Shore	chr12:58145853-58146360	NM_000075	TSS1500	CDK4	0.0365292	-0.185492	4.8816	-2.20943	-0.185492	Cancer Trained * Post down vs Cancer Trained * Pre	-0.00860892	Cancer Trained * Post down vs Cancer Trained * Pre	0.320983	0.0776002	1.02522	1.01253	0.0776002	Healthy Aged-matched Trained * Post up vs Healthy Aged-matched Trained * Pre	0.00369472	Healthy Aged-matched Trained * Post up vs Healthy Aged-matched Trained * Pre	0.369024	0.0814624	0.836902	0.914824	0.0814624	Cancer Untrained * Post up vs Cancer Untrained * Pre	0.00387938	Cancer Untrained * Post up vs Cancer Untrained * Pre	0.273813	0.0996361	1.25197	1.11891	0.0996361	Cancer Trained * Pre up vs Cancer Untrained * Pre	0.00482109	Cancer Trained * Pre up vs Cancer Untrained * Pre	0.00752537	0.233737	8.45581	2.90789	0.233737	Cancer Trained * Pre up vs Healthy Aged-matched Trained * Pre	0.0106381	Cancer Trained * Pre up vs Healthy Aged-matched Trained * Pre	0.0572882	-0.167318	3.97191	-1.99296	-0.167318	Cancer Trained * Post down vs Cancer Untrained * Post	-0.00766721	Cancer Trained * Post down vs Cancer Untrained * Post	0.71803	-0.0293552	0.133374	-0.365204	-0.0293552	Cancer Trained * Post down vs Healthy Aged-matched Trained * Post	-0.00166558	Cancer Trained * Post down vs Healthy Aged-matched Trained * Post	2.63729	0.232357	0.440522	1
178010	cg08359761	MYBPC2	0.0477613	19								N_Shore	chr19:50961751-50962572	NM_004533	Body	MYBPC2	0.0123759	0.395012	7.26772	2.69587	0.395012	Cancer Trained * Post up vs Cancer Trained * Pre	0.0320507	Cancer Trained * Post up vs Cancer Trained * Pre	0.875822	0.0211174	0.0249253	0.157878	0.0211174	Healthy Aged-matched Trained * Post up vs Healthy Aged-matched Trained * Pre	0.00184866	Healthy Aged-matched Trained * Post up vs Healthy Aged-matched Trained * Pre	0.997353	0.000520766	1.12282e-05	0.00335085	0.000520766	Cancer Untrained * Post up vs Cancer Untrained * Pre	-0.000450501	Cancer Untrained * Post down vs Cancer Untrained * Pre	0.0435359	-0.330446	4.52092	-2.12625	-0.330446	Cancer Trained * Pre down vs Cancer Untrained * Pre	-0.0270921	Cancer Trained * Pre down vs Cancer Untrained * Pre	0.00536415	-0.427753	9.29723	-3.04914	-0.427753	Cancer Trained * Pre down vs Healthy Aged-matched Trained * Pre	-0.0335417	Cancer Trained * Pre down vs Healthy Aged-matched Trained * Pre	0.665796	0.0640449	0.19105	0.437093	0.0640449	Cancer Trained * Post up vs Cancer Untrained * Post	0.00540905	Cancer Trained * Post up vs Cancer Untrained * Post	0.704283	-0.0538589	0.147395	-0.38392	-0.0538589	Cancer Trained * Post down vs Healthy Aged-matched Trained * Post	-0.00333969	Cancer Trained * Post down vs Healthy Aged-matched Trained * Post	2.6372	0.707743	1.34184	1
4196	cg17379354	TSPAN11	0.0477955	12	DMR	ENST00000546076.1;ENST00000544427.1;ENST00000261177.9;ENST00000545802.1	TSS1500;TSS1500;TSS1500;TSS200	TSPAN11;TSPAN11;TSPAN11;TSPAN11		Unclassified_Cell_type_specific	12:31079218-31079354	Island	chr12:31079243-31079878	NM_001080509	TSS1500	TSPAN11	0.0802327	-0.300574	3.32455	-1.82333	-0.300574	Cancer Trained * Post down vs Cancer Trained * Pre	-0.00870759	Cancer Trained * Post down vs Cancer Trained * Pre	0.529657	-0.0959201	0.406284	-0.637404	-0.0959201	Healthy Aged-matched Trained * Post down vs Healthy Aged-matched Trained * Pre	-0.00213045	Healthy Aged-matched Trained * Post down vs Healthy Aged-matched Trained * Pre	0.826712	-0.0386814	0.0489418	-0.221228	-0.0386814	Cancer Untrained * Post down vs Cancer Untrained * Pre	-0.000552515	Cancer Untrained * Post down vs Cancer Untrained * Pre	0.0515711	0.357476	4.17995	2.04449	0.357476	Cancer Trained * Pre up vs Cancer Untrained * Pre	0.0100069	Cancer Trained * Pre up vs Cancer Untrained * Pre	0.00980603	0.441262	7.81646	2.79579	0.441262	Cancer Trained * Pre up vs Healthy Aged-matched Trained * Pre	0.011822	Cancer Trained * Pre up vs Healthy Aged-matched Trained * Pre	0.567222	0.0955834	0.336197	0.579825	0.0955834	Cancer Trained * Post up vs Cancer Untrained * Post	0.00185183	Cancer Trained * Post up vs Cancer Untrained * Post	0.146364	0.236608	2.24737	1.49912	0.236608	Cancer Trained * Post up vs Healthy Aged-matched Trained * Post	0.00524489	Cancer Trained * Post up vs Healthy Aged-matched Trained * Post	2.63667	0.895646	1.69844	1
418255	cg03587807		0.0478437	13													0.0752653	0.32678	3.44508	1.85609	0.32678	Cancer Trained * Post up vs Cancer Trained * Pre	0.0308221	Cancer Trained * Post up vs Cancer Trained * Pre	0.824331	-0.0360524	0.0503195	-0.22432	-0.0360524	Healthy Aged-matched Trained * Post down vs Healthy Aged-matched Trained * Pre	-0.00463485	Healthy Aged-matched Trained * Post down vs Healthy Aged-matched Trained * Pre	0.135386	-0.288144	2.38097	-1.54304	-0.288144	Cancer Untrained * Post down vs Cancer Untrained * Pre	-0.0241068	Cancer Untrained * Post down vs Cancer Untrained * Pre	0.00998548	-0.520636	7.77326	-2.78806	-0.520636	Cancer Trained * Pre down vs Cancer Untrained * Pre	-0.0463641	Cancer Trained * Pre down vs Cancer Untrained * Pre	0.00630526	-0.502649	8.89213	-2.98197	-0.502649	Cancer Trained * Pre down vs Healthy Aged-matched Trained * Pre	-0.0451095	Cancer Trained * Pre down vs Healthy Aged-matched Trained * Pre	0.597001	0.0942883	0.286816	0.535552	0.0942883	Cancer Trained * Post up vs Cancer Untrained * Post	0.00856483	Cancer Trained * Post up vs Cancer Untrained * Post	0.414694	-0.139816	0.688006	-0.829462	-0.139816	Cancer Trained * Post down vs Healthy Aged-matched Trained * Post	-0.00965262	Cancer Trained * Post down vs Healthy Aged-matched Trained * Post	2.63591	1.0213	1.93728	1
7868	cg12667031		0.0478679	1													0.0167933	0.336274	6.56713	2.56264	0.336274	Cancer Trained * Post up vs Cancer Trained * Pre	0.00705088	Cancer Trained * Post up vs Cancer Trained * Pre	0.727538	-0.0422059	0.124142	-0.352337	-0.0422059	Healthy Aged-matched Trained * Post down vs Healthy Aged-matched Trained * Pre	-0.000571519	Healthy Aged-matched Trained * Post down vs Healthy Aged-matched Trained * Pre	0.729994	-0.0485776	0.121817	-0.349024	-0.0485776	Cancer Untrained * Post down vs Cancer Untrained * Pre	-0.00105178	Cancer Untrained * Post down vs Cancer Untrained * Pre	0.211785	-0.178358	1.64218	-1.28148	-0.178358	Cancer Trained * Pre down vs Cancer Untrained * Pre	-0.00383522	Cancer Trained * Pre down vs Cancer Untrained * Pre	0.00640278	-0.373835	8.85399	-2.97556	-0.373835	Cancer Trained * Pre down vs Healthy Aged-matched Trained * Pre	-0.00748256	Cancer Trained * Pre down vs Healthy Aged-matched Trained * Pre	0.128145	0.206494	2.4763	1.57363	0.206494	Cancer Trained * Post up vs Cancer Untrained * Post	0.00426744	Cancer Trained * Post up vs Cancer Untrained * Post	0.970804	0.00464447	0.00136663	0.036968	0.00464447	Cancer Trained * Post up vs Healthy Aged-matched Trained * Post	0.000139838	Cancer Trained * Post up vs Healthy Aged-matched Trained * Post	2.63553	0.567268	1.07619	1
129338	cg02959551	C6orf47	0.0479377	6		ENST00000375911.1;ENST00000422049.1;ENST00000538106.1	1stExon;5'UTR;1stExon	C6orf47;C6orf47-AS1;C6orf47				N_Shore	chr6:31628338-31628658	NM_021184	1stExon	C6orf47	0.126284	0.142006	2.50183	1.58172	0.142006	Cancer Trained * Post up vs Cancer Trained * Pre	0.0229802	Cancer Trained * Post up vs Cancer Trained * Pre	0.075615	-0.151926	3.4363	-1.85373	-0.151926	Healthy Aged-matched Trained * Post down vs Healthy Aged-matched Trained * Pre	-0.0239368	Healthy Aged-matched Trained * Post down vs Healthy Aged-matched Trained * Pre	0.630481	0.0463776	0.237196	0.487028	0.0463776	Cancer Untrained * Post up vs Cancer Untrained * Pre	0.00743357	Cancer Untrained * Post up vs Cancer Untrained * Pre	0.691386	-0.0382432	0.161288	-0.401607	-0.0382432	Cancer Trained * Pre down vs Cancer Untrained * Pre	-0.00649135	Cancer Trained * Pre down vs Cancer Untrained * Pre	0.00304747	-0.281996	10.7626	-3.28064	-0.281996	Cancer Trained * Pre down vs Healthy Aged-matched Trained * Pre	-0.0446594	Cancer Trained * Pre down vs Healthy Aged-matched Trained * Pre	0.52852	0.0573852	0.408549	0.639179	0.0573852	Cancer Trained * Post up vs Cancer Untrained * Post	0.00905529	Cancer Trained * Post up vs Cancer Untrained * Post	0.89067	0.0119364	0.0192833	0.138864	0.0119364	Cancer Trained * Post up vs Healthy Aged-matched Trained * Post	0.00225761	Cancer Trained * Post up vs Healthy Aged-matched Trained * Post	2.63445	0.265433	0.503773	1
296211	cg01534391	HHIPL1	0.0479698	14								N_Shore	chr14:100118877-100119188	NM_032425;NM_001127258	Body;Body	HHIPL1;HHIPL1	0.121647	0.15556	2.56742	1.60232	0.15556	Cancer Trained * Post up vs Cancer Trained * Pre	0.0178079	Cancer Trained * Post up vs Cancer Trained * Pre	0.710498	-0.0332738	0.140957	-0.375442	-0.0332738	Healthy Aged-matched Trained * Post down vs Healthy Aged-matched Trained * Pre	-0.00393274	Healthy Aged-matched Trained * Post down vs Healthy Aged-matched Trained * Pre	0.534442	-0.0648684	0.39684	-0.629952	-0.0648684	Cancer Untrained * Post down vs Cancer Untrained * Pre	-0.00744599	Cancer Untrained * Post down vs Cancer Untrained * Pre	0.290133	-0.111287	1.16798	-1.08073	-0.111287	Cancer Trained * Pre down vs Cancer Untrained * Pre	-0.0127857	Cancer Trained * Pre down vs Cancer Untrained * Pre	0.00706161	-0.272774	8.61186	-2.9346	-0.272774	Cancer Trained * Pre down vs Healthy Aged-matched Trained * Pre	-0.0301155	Cancer Trained * Pre down vs Healthy Aged-matched Trained * Pre	0.27161	0.109142	1.26381	1.12419	0.109142	Cancer Trained * Post up vs Cancer Untrained * Post	0.0124682	Cancer Trained * Post up vs Cancer Untrained * Post	0.375113	-0.0839407	0.81552	-0.903062	-0.0839407	Cancer Trained * Post down vs Healthy Aged-matched Trained * Post	-0.00837485	Cancer Trained * Post down vs Healthy Aged-matched Trained * Post	2.63395	0.310324	0.589086	1
184675	cg25462795	HNRNPL	0.047983	19		ENST00000536292.1;ENST00000221419.4;ENST00000388750.5;ENST00000388749.2;ENST00000423415	TSS200;TSS200;5'UTR;5'UTR;5'UTR	HNRNPL;HNRNPL;HNRNPL;HNRNPL;HNRNPL		Promoter_Associated	19:39339617-39343574	Island	chr19:39339923-39343257	NM_001005335;NM_001533	5'UTR;TSS200	HNRNPL;HNRNPL	0.00417921	-0.555192	9.93482	-3.15196	-0.555192	Cancer Trained * Post down vs Cancer Trained * Pre	-0.0151332	Cancer Trained * Post down vs Cancer Trained * Pre	0.950418	-0.0100995	0.00394506	-0.0628097	-0.0100995	Healthy Aged-matched Trained * Post down vs Healthy Aged-matched Trained * Pre	6.6841e-06	Healthy Aged-matched Trained * Post up vs Healthy Aged-matched Trained * Pre	0.876783	0.0292654	0.0245375	0.156644	0.0292654	Cancer Untrained * Post up vs Cancer Untrained * Pre	0.00138978	Cancer Untrained * Post up vs Cancer Untrained * Pre	0.0834785	0.336823	3.25031	1.80286	0.336823	Cancer Trained * Pre up vs Cancer Untrained * Pre	0.0104903	Cancer Trained * Pre up vs Cancer Untrained * Pre	0.00953616	0.473497	7.8831	2.80769	0.473497	Cancer Trained * Pre up vs Healthy Aged-matched Trained * Pre	0.013574	Cancer Trained * Pre up vs Healthy Aged-matched Trained * Pre	0.172067	-0.247635	1.9765	-1.40588	-0.247635	Cancer Trained * Post down vs Cancer Untrained * Post	-0.00603263	Cancer Trained * Post down vs Cancer Untrained * Post	0.674805	-0.0715956	0.180233	-0.424538	-0.0715956	Cancer Trained * Post down vs Healthy Aged-matched Trained * Post	-0.00156583	Cancer Trained * Post down vs Healthy Aged-matched Trained * Post	2.63374	1.02143	1.93913	1
663944	cg13530203	MPDU1	0.0479934	17		ENST00000415124.1;ENST00000417897.1;ENST00000571391.1;ENST00000572836.1;ENST00000423172	3'UTR;3'UTR;TSS1500;TSS1500;TSS1500;TSS1500;TSS1500;TSS1500;TSS1500;TSS1500;TSS1500;TSS	AC113189.5;AC113189.5;MPDU1;MPDU1;MPDU1;MPDU1;MPDU1;MPDU1;MPDU1;MPDU1;MPDU1;MPDU1;MPDU1		Promoter_Associated	17:7486564-7487870	Island	chr17:7486285-7487431	NM_004870;NR_024603	TSS200;TSS200	MPDU1;MPDU1	0.0677669	-0.318163	3.64536	-1.90928	-0.318163	Cancer Trained * Post down vs Cancer Trained * Pre	-0.00873089	Cancer Trained * Post down vs Cancer Trained * Pre	0.344702	0.146514	0.927635	0.963138	0.146514	Healthy Aged-matched Trained * Post up vs Healthy Aged-matched Trained * Pre	0.00293878	Healthy Aged-matched Trained * Post up vs Healthy Aged-matched Trained * Pre	0.377546	-0.15879	0.807116	-0.898396	-0.15879	Cancer Untrained * Post down vs Cancer Untrained * Pre	-0.00409548	Cancer Untrained * Post down vs Cancer Untrained * Pre	0.489878	0.123872	0.49117	0.700835	0.123872	Cancer Trained * Pre up vs Cancer Untrained * Pre	0.00338967	Cancer Trained * Pre up vs Cancer Untrained * Pre	0.00296371	0.525215	10.8368	3.29193	0.525215	Cancer Trained * Pre up vs Healthy Aged-matched Trained * Pre	0.0132269	Cancer Trained * Pre up vs Healthy Aged-matched Trained * Pre	0.833023	-0.0355012	0.0453864	-0.213041	-0.0355012	Cancer Trained * Post down vs Cancer Untrained * Post	-0.00124574	Cancer Trained * Post down vs Cancer Untrained * Post	0.707568	0.0605376	0.143972	0.379436	0.0605376	Cancer Trained * Post up vs Healthy Aged-matched Trained * Post	0.00155723	Cancer Trained * Post up vs Healthy Aged-matched Trained * Post	2.63358	0.914148	1.73556	1
421602	cg08089183		0.0479973	20		ENST00000441277.1;ENST00000452842.1	TSS200;TSS200	RP13-379L11.1;RP13-379L11.1									0.637759	0.118207	0.227184	0.476638	0.118207	Cancer Trained * Post up vs Cancer Trained * Pre	0.0164088	Cancer Trained * Post up vs Cancer Trained * Pre	0.553791	-0.135876	0.360211	-0.600176	-0.135876	Healthy Aged-matched Trained * Post down vs Healthy Aged-matched Trained * Pre	-0.0174674	Healthy Aged-matched Trained * Post down vs Healthy Aged-matched Trained * Pre	0.817929	0.0611969	0.054125	0.232648	0.0611969	Cancer Untrained * Post up vs Cancer Untrained * Pre	0.00352157	Cancer Untrained * Post up vs Cancer Untrained * Pre	0.627562	-0.129211	0.241289	-0.491211	-0.129211	Cancer Trained * Pre down vs Cancer Untrained * Pre	-0.021054	Cancer Trained * Pre down vs Cancer Untrained * Pre	0.00825274	-0.681223	8.23112	-2.86899	-0.681223	Cancer Trained * Pre down vs Healthy Aged-matched Trained * Pre	-0.0858417	Cancer Trained * Pre down vs Healthy Aged-matched Trained * Pre	0.773353	-0.0722007	0.0847569	-0.29113	-0.0722007	Cancer Trained * Post down vs Cancer Untrained * Post	-0.00816677	Cancer Trained * Post down vs Cancer Untrained * Post	0.0841167	-0.42714	3.2361	-1.79892	-0.42714	Cancer Trained * Post down vs Healthy Aged-matched Trained * Post	-0.0519655	Cancer Trained * Post down vs Healthy Aged-matched Trained * Post	2.63352	2.02467	3.84404	1
721204	cg01547890	BIK	0.0480213	22		ENST00000216115.2	5'UTR	BIK						NM_001197	5'UTR	BIK	0.386439	0.124463	0.777059	0.881509	0.124463	Cancer Trained * Post up vs Cancer Trained * Pre	0.0100766	Cancer Trained * Post up vs Cancer Trained * Pre	0.437291	-0.101749	0.623182	-0.789419	-0.101749	Healthy Aged-matched Trained * Post down vs Healthy Aged-matched Trained * Pre	-0.00739337	Healthy Aged-matched Trained * Post down vs Healthy Aged-matched Trained * Pre	0.473524	0.108987	0.529629	0.727756	0.108987	Cancer Untrained * Post up vs Cancer Untrained * Pre	0.00832407	Cancer Untrained * Post up vs Cancer Untrained * Pre	0.902109	-0.0186077	0.0154386	-0.124252	-0.0186077	Cancer Trained * Pre down vs Cancer Untrained * Pre	-0.00149461	Cancer Trained * Pre down vs Cancer Untrained * Pre	0.00705987	-0.396717	8.61247	-2.9347	-0.396717	Cancer Trained * Pre down vs Healthy Aged-matched Trained * Pre	-0.0304829	Cancer Trained * Pre down vs Healthy Aged-matched Trained * Pre	0.982479	-0.00313196	0.00049205	-0.0221822	-0.00313196	Cancer Trained * Post down vs Cancer Untrained * Post	0.000257957	Cancer Trained * Post up vs Cancer Untrained * Post	0.218839	-0.170506	1.59091	-1.26131	-0.170506	Cancer Trained * Post down vs Healthy Aged-matched Trained * Post	-0.0130129	Cancer Trained * Post down vs Healthy Aged-matched Trained * Post	2.63314	0.656157	1.24596	1
551524	cg26826402	STARD13	0.0480477	13		ENST00000336934.4;ENST00000336934.4;ENST00000498019.1;ENST00000344312.4;ENST00000487412	1stExon;5'UTR;TSS200;TSS200;3'UTR	STARD13;STARD13;STARD13;RP11-81F11.3;STARD13		Unclassified_Cell_type_specific	13:33859677-33860226			NM_178006;NM_178006	1stExon;5'UTR	STARD13;STARD13	0.479296	-0.224299	0.515802	-0.718194	-0.224299	Cancer Trained * Post down vs Cancer Trained * Pre	-0.00658448	Cancer Trained * Post down vs Cancer Trained * Pre	0.711118	0.106797	0.140324	0.374599	0.106797	Healthy Aged-matched Trained * Post up vs Healthy Aged-matched Trained * Pre	0.00205675	Healthy Aged-matched Trained * Post up vs Healthy Aged-matched Trained * Pre	0.32589	0.331955	1.00423	1.00211	0.331955	Cancer Untrained * Post up vs Cancer Untrained * Pre	0.00668021	Cancer Untrained * Post up vs Cancer Untrained * Pre	0.10556	0.556259	2.81988	1.67925	0.556259	Cancer Trained * Pre up vs Cancer Untrained * Pre	0.0134528	Cancer Trained * Pre up vs Cancer Untrained * Pre	0.00750183	0.869893	8.46348	2.90921	0.869893	Cancer Trained * Pre up vs Healthy Aged-matched Trained * Pre	0.0192955	Cancer Trained * Pre up vs Healthy Aged-matched Trained * Pre	0.999986	5.43594e-06	3.02956e-10	1.74056e-05	5.43594e-06	Cancer Trained * Post up vs Cancer Untrained * Post	0.000188102	Cancer Trained * Post up vs Cancer Untrained * Post	0.0836317	0.538796	3.24688	1.80191	0.538796	Cancer Trained * Post up vs Healthy Aged-matched Trained * Post	0.0106542	Cancer Trained * Post up vs Healthy Aged-matched Trained * Post	2.63273	3.20987	6.09608	1
183514	cg04019011	LYPLA2P1	0.0480708	6										NR_001444	TSS1500	LYPLA2P1	0.00837645	0.276987	8.19508	2.8627	0.276987	Cancer Trained * Post up vs Cancer Trained * Pre	0.0164763	Cancer Trained * Post up vs Cancer Trained * Pre	0.588716	-0.0483816	0.300038	-0.547757	-0.0483816	Healthy Aged-matched Trained * Post down vs Healthy Aged-matched Trained * Pre	-0.00270675	Healthy Aged-matched Trained * Post down vs Healthy Aged-matched Trained * Pre	0.337073	-0.100447	0.957984	-0.978767	-0.100447	Cancer Untrained * Post down vs Cancer Untrained * Pre	-0.00602649	Cancer Untrained * Post down vs Cancer Untrained * Pre	0.0813491	-0.186391	3.29863	-1.81621	-0.186391	Cancer Trained * Pre down vs Cancer Untrained * Pre	-0.0113016	Cancer Trained * Pre down vs Cancer Untrained * Pre	0.007919	-0.267392	8.33141	-2.88642	-0.267392	Cancer Trained * Pre down vs Healthy Aged-matched Trained * Pre	-0.0153926	Cancer Trained * Pre down vs Healthy Aged-matched Trained * Pre	0.059474	0.191043	3.89849	1.97446	0.191043	Cancer Trained * Post up vs Cancer Untrained * Post	0.0112013	Cancer Trained * Post up vs Cancer Untrained * Post	0.537088	0.057977	0.391683	0.625846	0.057977	Cancer Trained * Post up vs Healthy Aged-matched Trained * Post	0.00379051	Cancer Trained * Post up vs Healthy Aged-matched Trained * Post	2.63237	0.308051	0.585121	1
9467	cg12283822	LOC93622	0.0480899	4		ENST00000444232.2;ENST00000307533.6;ENST00000307533.6;ENST00000515205.1;ENST00000513179	1stExon;1stExon;5'UTR;TSS200;TSS1500	AC093323.3;AC093323.3;AC093323.3;RP11-539L10.3;RP11-539L10.3		Promoter_Associated	4:6675302-6676996	Island	chr4:6675691-6676407	NR_015433	TSS200	LOC93622	0.00970962	-0.27676	7.84003	-2.80001	-0.27676	Cancer Trained * Post down vs Cancer Trained * Pre	-0.0044468	Cancer Trained * Post down vs Cancer Trained * Pre	0.308491	0.0938009	1.0807	1.03957	0.0938009	Healthy Aged-matched Trained * Post up vs Healthy Aged-matched Trained * Pre	0.00130811	Healthy Aged-matched Trained * Post up vs Healthy Aged-matched Trained * Pre	0.45972	0.0787237	0.563858	0.750905	0.0787237	Cancer Untrained * Post up vs Cancer Untrained * Pre	0.00129553	Cancer Untrained * Post up vs Cancer Untrained * Pre	0.0773521	0.193124	3.39337	1.84211	0.193124	Cancer Trained * Pre up vs Cancer Untrained * Pre	0.00315513	Cancer Trained * Pre up vs Cancer Untrained * Pre	0.00393405	0.300626	10.0914	3.1767	0.300626	Cancer Trained * Pre up vs Healthy Aged-matched Trained * Pre	0.00463125	Cancer Trained * Pre up vs Healthy Aged-matched Trained * Pre	0.112985	-0.16236	2.69816	-1.64261	-0.16236	Cancer Trained * Post down vs Cancer Untrained * Post	-0.0025872	Cancer Trained * Post down vs Cancer Untrained * Post	0.466791	-0.0699347	0.546117	-0.738997	-0.0699347	Cancer Trained * Post down vs Healthy Aged-matched Trained * Post	-0.00112366	Cancer Trained * Post down vs Healthy Aged-matched Trained * Post	2.63208	0.321438	0.610616	1
216557	cg13063481		0.0480947	3		ENST00000496403.1	3'UTR	RP11-12K11.2									0.682485	-0.0282562	0.171304	-0.413889	-0.0282562	Cancer Trained * Post down vs Cancer Trained * Pre	-0.00461348	Cancer Trained * Post down vs Cancer Trained * Pre	0.530535	0.0396387	0.404539	0.636034	0.0396387	Healthy Aged-matched Trained * Post up vs Healthy Aged-matched Trained * Pre	0.00665281	Healthy Aged-matched Trained * Post up vs Healthy Aged-matched Trained * Pre	0.595682	-0.0389203	0.288895	-0.537489	-0.0389203	Cancer Untrained * Post down vs Cancer Untrained * Pre	-0.00660734	Cancer Untrained * Post down vs Cancer Untrained * Pre	0.269922	0.0816987	1.27297	1.12826	0.0816987	Cancer Trained * Pre up vs Cancer Untrained * Pre	0.0134679	Cancer Trained * Pre up vs Cancer Untrained * Pre	0.00605603	0.19601	8.99263	2.99877	0.19601	Cancer Trained * Pre up vs Healthy Aged-matched Trained * Pre	0.0327456	Cancer Trained * Pre up vs Healthy Aged-matched Trained * Pre	0.188195	0.0923628	1.83035	1.35291	0.0923628	Cancer Trained * Post up vs Cancer Untrained * Post	0.0154618	Cancer Trained * Post up vs Cancer Untrained * Post	0.0612271	0.128115	3.84177	1.96004	0.128115	Cancer Trained * Post up vs Healthy Aged-matched Trained * Post	0.0214793	Cancer Trained * Post up vs Healthy Aged-matched Trained * Post	2.632	0.15334	0.291299	1
27721	cg13950367	RPS27L	0.0481037	15		ENST00000411926.1;ENST00000462430.1;ENST00000330964.5;ENST00000330964.5;ENST00000455271	5'UTR;TSS1500;1stExon;5'UTR;TSS1500;TSS1500;TSS1500	RPS27L;RPS27L;RPS27L;RPS27L;RPS27L;RPS27L;RPS27L		Promoter_Associated	15:63449131-63450697	S_Shore	chr15:63449418-63449874	NM_015920	TSS200	RPS27L	0.00355104	-0.322795	10.3588	-3.21851	-0.322795	Cancer Trained * Post down vs Cancer Trained * Pre	-0.00706298	Cancer Trained * Post down vs Cancer Trained * Pre	0.692994	0.0365665	0.159516	0.399395	0.0365665	Healthy Aged-matched Trained * Post up vs Healthy Aged-matched Trained * Pre	0.000773497	Healthy Aged-matched Trained * Post up vs Healthy Aged-matched Trained * Pre	0.649404	-0.0489466	0.211714	-0.460124	-0.0489466	Cancer Untrained * Post down vs Cancer Untrained * Pre	-0.000937413	Cancer Untrained * Post down vs Cancer Untrained * Pre	0.0573668	0.211934	3.96921	1.99229	0.211934	Cancer Trained * Pre up vs Cancer Untrained * Pre	0.00503227	Cancer Trained * Pre up vs Cancer Untrained * Pre	0.00686214	0.282943	8.68247	2.9466	0.282943	Cancer Trained * Pre up vs Healthy Aged-matched Trained * Pre	0.00642842	Cancer Trained * Pre up vs Healthy Aged-matched Trained * Pre	0.542597	-0.0619143	0.381101	-0.617334	-0.0619143	Cancer Trained * Post down vs Cancer Untrained * Post	-0.00109329	Cancer Trained * Post down vs Cancer Untrained * Post	0.433623	-0.0764182	0.633344	-0.795829	-0.0764182	Cancer Trained * Post down vs Healthy Aged-matched Trained * Post	-0.00140805	Cancer Trained * Post down vs Healthy Aged-matched Trained * Post	2.63186	0.330915	0.62867	1
559461	cg02319911	ADARB2	0.0481369	10										NM_018702	Body	ADARB2	0.0898252	0.164117	3.11426	1.76473	0.164117	Cancer Trained * Post up vs Cancer Trained * Pre	0.00645319	Cancer Trained * Post up vs Cancer Trained * Pre	0.461574	-0.0634825	0.559164	-0.747773	-0.0634825	Healthy Aged-matched Trained * Post down vs Healthy Aged-matched Trained * Pre	-0.00271742	Healthy Aged-matched Trained * Post down vs Healthy Aged-matched Trained * Pre	0.619009	0.0496666	0.253529	0.503516	0.0496666	Cancer Untrained * Post up vs Cancer Untrained * Pre	0.00187321	Cancer Untrained * Post up vs Cancer Untrained * Pre	0.736873	-0.0335141	0.115439	-0.339763	-0.0335141	Cancer Trained * Pre down vs Cancer Untrained * Pre	-0.00149606	Cancer Trained * Pre down vs Cancer Untrained * Pre	0.00593791	-0.267738	9.04185	-3.00697	-0.267738	Cancer Trained * Pre down vs Healthy Aged-matched Trained * Pre	-0.0105133	Cancer Trained * Pre down vs Healthy Aged-matched Trained * Pre	0.39242	0.0809359	0.757413	0.870295	0.0809359	Cancer Trained * Post up vs Cancer Untrained * Post	0.00308392	Cancer Trained * Post up vs Cancer Untrained * Post	0.656022	-0.0401384	0.203217	-0.450796	-0.0401384	Cancer Trained * Post down vs Healthy Aged-matched Trained * Post	-0.00134268	Cancer Trained * Post down vs Healthy Aged-matched Trained * Post	2.63135	0.284471	0.540543	1
772343	cg26179023		0.0482043	7		ENST00000458991.1	TSS1500	snoU13									0.0111968	0.231634	7.50223	2.73902	0.231634	Cancer Trained * Post up vs Cancer Trained * Pre	0.00956314	Cancer Trained * Post up vs Cancer Trained * Pre	0.268586	-0.087351	1.28027	-1.13149	-0.087351	Healthy Aged-matched Trained * Post down vs Healthy Aged-matched Trained * Pre	-0.00331129	Healthy Aged-matched Trained * Post down vs Healthy Aged-matched Trained * Pre	0.841211	0.0181585	0.0409819	0.20244	0.0181585	Cancer Untrained * Post up vs Cancer Untrained * Pre	0.000802565	Cancer Untrained * Post up vs Cancer Untrained * Pre	0.214683	-0.114198	1.62086	-1.27313	-0.114198	Cancer Trained * Pre down vs Cancer Untrained * Pre	-0.0050455	Cancer Trained * Pre down vs Cancer Untrained * Pre	0.00302664	-0.265852	10.7809	-3.28342	-0.265852	Cancer Trained * Pre down vs Healthy Aged-matched Trained * Pre	-0.0108147	Cancer Trained * Pre down vs Healthy Aged-matched Trained * Pre	0.251481	0.0992782	1.37814	1.17394	0.0992782	Cancer Trained * Post up vs Cancer Untrained * Post	0.00371507	Cancer Trained * Post up vs Cancer Untrained * Post	0.517675	0.0531331	0.430629	0.656223	0.0531331	Cancer Trained * Post up vs Healthy Aged-matched Trained * Post	0.00205968	Cancer Trained * Post up vs Healthy Aged-matched Trained * Post	2.6303	0.235142	0.446988	1
621284	cg06944418	KCNH1	0.0482231	1										NM_002238;NM_172362	Body;Body	KCNH1;KCNH1	0.0430467	0.222767	4.54392	2.13165	0.222767	Cancer Trained * Post up vs Cancer Trained * Pre	0.0184272	Cancer Trained * Post up vs Cancer Trained * Pre	0.283549	-0.104552	1.20109	-1.09594	-0.104552	Healthy Aged-matched Trained * Post down vs Healthy Aged-matched Trained * Pre	-0.00858613	Healthy Aged-matched Trained * Post down vs Healthy Aged-matched Trained * Pre	0.223349	0.138408	1.5592	1.24868	0.138408	Cancer Untrained * Post up vs Cancer Untrained * Pre	0.0106775	Cancer Untrained * Post up vs Cancer Untrained * Pre	0.710508	-0.041614	0.140947	-0.37543	-0.041614	Cancer Trained * Pre down vs Cancer Untrained * Pre	-0.00388438	Cancer Trained * Pre down vs Cancer Untrained * Pre	0.00429633	-0.314236	9.8635	-3.14062	-0.314236	Cancer Trained * Pre down vs Healthy Aged-matched Trained * Pre	-0.0251761	Cancer Trained * Pre down vs Healthy Aged-matched Trained * Pre	0.686009	0.0427442	0.167296	0.409018	0.0427442	Cancer Trained * Post up vs Cancer Untrained * Post	0.00386534	Cancer Trained * Post up vs Cancer Untrained * Post	0.897017	0.0130826	0.0170966	0.130754	0.0130826	Cancer Trained * Post up vs Healthy Aged-matched Trained * Post	0.00183727	Cancer Trained * Post up vs Healthy Aged-matched Trained * Post	2.63001	0.359035	0.682574	1
635807	cg07817514	YRDC	0.0482285	1		ENST00000373043.1	TSS1500	C1orf122				N_Shore	chr1:38273374-38274402	NM_024640	Body	YRDC	0.00775714	0.342887	8.38173	2.89512	0.342887	Cancer Trained * Post up vs Cancer Trained * Pre	0.0225341	Cancer Trained * Post up vs Cancer Trained * Pre	0.149913	-0.160608	2.20671	-1.4855	-0.160608	Healthy Aged-matched Trained * Post down vs Healthy Aged-matched Trained * Pre	-0.00989568	Healthy Aged-matched Trained * Post down vs Healthy Aged-matched Trained * Pre	0.334292	-0.123676	0.969282	-0.984521	-0.123676	Cancer Untrained * Post down vs Cancer Untrained * Pre	-0.00789955	Cancer Untrained * Post down vs Cancer Untrained * Pre	0.0166072	-0.322537	6.59233	-2.56755	-0.322537	Cancer Trained * Pre down vs Cancer Untrained * Pre	-0.0206611	Cancer Trained * Pre down vs Cancer Untrained * Pre	0.00516736	-0.347507	9.39176	-3.0646	-0.347507	Cancer Trained * Pre down vs Healthy Aged-matched Trained * Pre	-0.022476	Cancer Trained * Pre down vs Healthy Aged-matched Trained * Pre	0.23532	0.144026	1.4788	1.21606	0.144026	Cancer Trained * Post up vs Cancer Untrained * Post	0.00977252	Cancer Trained * Post up vs Cancer Untrained * Post	0.181138	0.155988	1.89235	1.37563	0.155988	Cancer Trained * Post up vs Healthy Aged-matched Trained * Post	0.00995371	Cancer Trained * Post up vs Healthy Aged-matched Trained * Post	2.62993	0.461128	0.876694	1
546891	cg13415788	TTC23L	0.0482324	5		ENST00000508377.1;ENST00000502782.1;ENST00000506758.1;ENST00000514080.1	5'UTR;5'UTR;5'UTR;5'UTR	TTC23L;TTC23L;TTC23L;TTC23L		Unclassified_Cell_type_specific	5:34845334-34845450			NM_144725	Body	TTC23L	0.369869	-0.106459	0.833905	-0.913184	-0.106459	Cancer Trained * Post down vs Cancer Trained * Pre	-0.00700349	Cancer Trained * Post down vs Cancer Trained * Pre	0.0365457	0.235111	4.88066	2.20922	0.235111	Healthy Aged-matched Trained * Post up vs Healthy Aged-matched Trained * Pre	0.0183662	Healthy Aged-matched Trained * Post up vs Healthy Aged-matched Trained * Pre	0.885199	-0.0180363	0.021276	-0.145863	-0.0180363	Cancer Untrained * Post down vs Cancer Untrained * Pre	-0.00133269	Cancer Untrained * Post down vs Cancer Untrained * Pre	0.771419	0.0363155	0.0862542	0.293691	0.0363155	Cancer Trained * Pre up vs Cancer Untrained * Pre	0.00168737	Cancer Trained * Pre up vs Cancer Untrained * Pre	0.00411682	0.3525	9.97371	3.15812	0.3525	Cancer Trained * Pre up vs Healthy Aged-matched Trained * Pre	0.027095	Cancer Trained * Pre up vs Healthy Aged-matched Trained * Pre	0.658747	-0.0521075	0.199779	-0.446967	-0.0521075	Cancer Trained * Post down vs Cancer Untrained * Post	-0.00398343	Cancer Trained * Post down vs Cancer Untrained * Post	0.922778	0.0109293	0.00958793	0.097918	0.0109293	Cancer Trained * Post up vs Healthy Aged-matched Trained * Post	0.00172536	Cancer Trained * Post up vs Healthy Aged-matched Trained * Post	2.62986	0.44678	0.849435	1
573631	cg20102019		0.048233	20						Promoter_Associated	20:17592861-17593516	N_Shelf	chr20:17595271-17595483				0.452953	-0.0527238	0.581259	-0.762404	-0.0527238	Cancer Trained * Post down vs Cancer Trained * Pre	-0.00916838	Cancer Trained * Post down vs Cancer Trained * Pre	0.187114	0.085625	1.83967	1.35634	0.085625	Healthy Aged-matched Trained * Post up vs Healthy Aged-matched Trained * Pre	0.0147183	Healthy Aged-matched Trained * Post up vs Healthy Aged-matched Trained * Pre	0.969455	0.00283693	0.0014959	0.0386768	0.00283693	Cancer Untrained * Post up vs Cancer Untrained * Pre	0.000446372	Cancer Untrained * Post up vs Cancer Untrained * Pre	0.0235311	0.176923	5.81802	2.41206	0.176923	Cancer Trained * Pre up vs Cancer Untrained * Pre	0.0305727	Cancer Trained * Pre up vs Cancer Untrained * Pre	0.00669047	0.195798	8.74505	2.9572	0.195798	Cancer Trained * Pre up vs Healthy Aged-matched Trained * Pre	0.03381	Cancer Trained * Pre up vs Healthy Aged-matched Trained * Pre	0.0915182	0.121363	3.07984	1.75495	0.121363	Cancer Trained * Post up vs Cancer Untrained * Post	0.020958	Cancer Trained * Post up vs Cancer Untrained * Post	0.393824	0.0574494	0.752863	0.867677	0.0574494	Cancer Trained * Post up vs Healthy Aged-matched Trained * Post	0.00992325	Cancer Trained * Post up vs Healthy Aged-matched Trained * Post	2.62986	0.157212	0.298898	1
730458	cg07795346	USP10	0.0482356	16		ENST00000569925.1;ENST00000567526.1;ENST00000569038.1;ENST00000540269.2;ENST00000563048	TSS1500;TSS1500;5'UTR;3'UTR;3'UTR	USP10;USP10;USP10;USP10;USP10						NM_005153	Body	USP10	0.0155299	0.536637	6.74459	2.59704	0.536637	Cancer Trained * Post up vs Cancer Trained * Pre	0.0372492	Cancer Trained * Post up vs Cancer Trained * Pre	0.920176	0.019095	0.0102474	0.10123	0.019095	Healthy Aged-matched Trained * Post up vs Healthy Aged-matched Trained * Pre	0.00272418	Healthy Aged-matched Trained * Post up vs Healthy Aged-matched Trained * Pre	0.615749	0.111388	0.258295	0.508227	0.111388	Cancer Untrained * Post up vs Cancer Untrained * Pre	0.00705577	Cancer Untrained * Post up vs Cancer Untrained * Pre	0.237628	-0.265176	1.4639	-1.20992	-0.265176	Cancer Trained * Pre down vs Cancer Untrained * Pre	-0.0196013	Cancer Trained * Pre down vs Cancer Untrained * Pre	0.00700274	-0.581267	8.63247	-2.93811	-0.581267	Cancer Trained * Pre down vs Healthy Aged-matched Trained * Pre	-0.0379745	Cancer Trained * Pre down vs Healthy Aged-matched Trained * Pre	0.4458	0.160074	0.600114	0.77467	0.160074	Cancer Trained * Post up vs Cancer Untrained * Post	0.0105921	Cancer Trained * Post up vs Cancer Untrained * Post	0.750047	-0.0637254	0.103755	-0.32211	-0.0637254	Cancer Trained * Post down vs Healthy Aged-matched Trained * Post	-0.00344953	Cancer Trained * Post down vs Healthy Aged-matched Trained * Post	2.62982	1.40359	2.66861	1
2071	cg01176141	ANO1	0.0482497	11		ENST00000529636.1;ENST00000525494.1	5'UTR;5'UTR	ANO1;ANO1				N_Shore	chr11:70023057-70023304	NM_018043;NR_030691	Body;Body	ANO1;ANO1	0.0275605	0.236151	5.47619	2.34013	0.236151	Cancer Trained * Post up vs Cancer Trained * Pre	0.00423789	Cancer Trained * Post up vs Cancer Trained * Pre	0.522834	-0.0597031	0.420023	-0.648092	-0.0597031	Healthy Aged-matched Trained * Post down vs Healthy Aged-matched Trained * Pre	-0.00109181	Healthy Aged-matched Trained * Post down vs Healthy Aged-matched Trained * Pre	0.32463	0.107547	1.00958	1.00478	0.107547	Cancer Untrained * Post up vs Cancer Untrained * Pre	0.00195949	Cancer Untrained * Post up vs Cancer Untrained * Pre	0.864607	-0.0184397	0.0296792	-0.172276	-0.0184397	Cancer Trained * Pre down vs Cancer Untrained * Pre	-0.000443089	Cancer Trained * Pre down vs Cancer Untrained * Pre	0.00925543	-0.2725	7.95464	-2.8204	-0.2725	Cancer Trained * Pre down vs Healthy Aged-matched Trained * Pre	-0.00472038	Cancer Trained * Pre down vs Healthy Aged-matched Trained * Pre	0.285388	0.110165	1.19174	1.09167	0.110165	Cancer Trained * Post up vs Cancer Untrained * Post	0.00183531	Cancer Trained * Post up vs Cancer Untrained * Post	0.810973	0.0233539	0.0584259	0.241715	0.0233539	Cancer Trained * Post up vs Healthy Aged-matched Trained * Post	0.00060932	Cancer Trained * Post up vs Healthy Aged-matched Trained * Post	2.6296	0.334735	0.636476	1
117669	cg18391955	SNORD88A	0.0483194	19		ENST00000345523.3;ENST00000391812.1;ENST00000408454.1;ENST00000408314.1	5'UTR;5'UTR;TSS1500;TSS1500	C19orf48;C19orf48;SNORD88B;SNORD88A				N_Shelf	chr19:51307439-51308380	NR_003067;NM_199249;NM_199250;NR_003068	TSS1500;5'UTR;5'UTR;TSS1500	SNORD88A;C19orf48;C19orf48;SNORD88B	0.00469437	0.398204	9.63608	3.1042	0.398204	Cancer Trained * Post up vs Cancer Trained * Pre	0.00789062	Cancer Trained * Post up vs Cancer Trained * Pre	0.295639	-0.125088	1.14104	-1.0682	-0.125088	Healthy Aged-matched Trained * Post down vs Healthy Aged-matched Trained * Pre	-0.00206371	Healthy Aged-matched Trained * Post down vs Healthy Aged-matched Trained * Pre	0.912428	-0.0151157	0.0123421	-0.111095	-0.0151157	Cancer Untrained * Post down vs Cancer Untrained * Pre	-0.000143638	Cancer Untrained * Post down vs Cancer Untrained * Pre	0.0566412	-0.271925	3.99425	-1.99856	-0.271925	Cancer Trained * Pre down vs Cancer Untrained * Pre	-0.00557585	Cancer Trained * Pre down vs Cancer Untrained * Pre	0.0036019	-0.394579	10.3215	-3.21271	-0.394579	Cancer Trained * Pre down vs Healthy Aged-matched Trained * Pre	-0.00754592	Cancer Trained * Pre down vs Healthy Aged-matched Trained * Pre	0.280855	0.141395	1.21494	1.10224	0.141395	Cancer Trained * Post up vs Cancer Untrained * Post	0.00245841	Cancer Trained * Post up vs Cancer Untrained * Post	0.304663	0.128714	1.09831	1.04801	0.128714	Cancer Trained * Post up vs Healthy Aged-matched Trained * Post	0.00240841	Cancer Trained * Post up vs Healthy Aged-matched Trained * Post	2.62852	0.54067	1.02847	1
290684	cg22185674	MAN2B1	0.0483285	19		ENST00000486847.1;ENST00000462144.1;ENST00000466794.1	3'UTR;TSS200;3'UTR	MAN2B1;MAN2B1;MAN2B1				N_Shelf	chr19:12777330-12777638	NM_000528;NM_001173498	Body;Body	MAN2B1;MAN2B1	0.145122	0.20939	2.26188	1.50396	0.20939	Cancer Trained * Post up vs Cancer Trained * Pre	0.0131955	Cancer Trained * Post up vs Cancer Trained * Pre	0.727397	0.0448047	0.124276	0.352528	0.0448047	Healthy Aged-matched Trained * Post up vs Healthy Aged-matched Trained * Pre	0.00267466	Healthy Aged-matched Trained * Post up vs Healthy Aged-matched Trained * Pre	0.57998	-0.0828024	0.314406	-0.56072	-0.0828024	Cancer Untrained * Post down vs Cancer Untrained * Pre	-0.00524383	Cancer Untrained * Post down vs Cancer Untrained * Pre	0.0305922	-0.338478	5.25372	-2.2921	-0.338478	Cancer Trained * Pre down vs Cancer Untrained * Pre	-0.0199977	Cancer Trained * Pre down vs Cancer Untrained * Pre	0.00775692	-0.385918	8.38179	-2.89513	-0.385918	Cancer Trained * Pre down vs Healthy Aged-matched Trained * Pre	-0.0220478	Cancer Trained * Pre down vs Healthy Aged-matched Trained * Pre	0.74232	-0.0462859	0.110524	-0.332451	-0.0462859	Cancer Trained * Post down vs Cancer Untrained * Post	-0.00155829	Cancer Trained * Post down vs Cancer Untrained * Post	0.109322	-0.221333	2.75701	-1.66042	-0.221333	Cancer Trained * Post down vs Healthy Aged-matched Trained * Post	-0.011527	Cancer Trained * Post down vs Healthy Aged-matched Trained * Post	2.62838	0.636853	1.21149	1
4682	cg02902800	KIAA0232	0.0483316	4		ENST00000508423.1;ENST00000425103.1;ENST00000307659.5;ENST00000503278.1	TSS200;TSS1500;TSS1500;5'UTR	KIAA0232;KIAA0232;KIAA0232;KIAA0232				Island	chr4:6783872-6785283	NM_014743;NM_001100590	TSS1500;TSS1500	KIAA0232;KIAA0232	0.0244145	-0.655163	5.73779	-2.39537	-0.655163	Cancer Trained * Post down vs Cancer Trained * Pre	-0.0349106	Cancer Trained * Post down vs Cancer Trained * Pre	0.754803	-0.0788403	0.0997067	-0.315764	-0.0788403	Healthy Aged-matched Trained * Post down vs Healthy Aged-matched Trained * Pre	-0.00572853	Healthy Aged-matched Trained * Post down vs Healthy Aged-matched Trained * Pre	0.705989	-0.110701	0.145612	-0.381591	-0.110701	Cancer Untrained * Post down vs Cancer Untrained * Pre	-0.00470068	Cancer Untrained * Post down vs Cancer Untrained * Pre	0.215	0.369077	1.61856	1.27223	0.369077	Cancer Trained * Pre up vs Cancer Untrained * Pre	0.0212172	Cancer Trained * Pre up vs Cancer Untrained * Pre	0.00794373	0.755517	8.32382	2.8851	0.755517	Cancer Trained * Pre up vs Healthy Aged-matched Trained * Pre	0.0353548	Cancer Trained * Pre up vs Healthy Aged-matched Trained * Pre	0.527208	-0.175385	0.411177	-0.641231	-0.175385	Cancer Trained * Post down vs Cancer Untrained * Post	-0.00899273	Cancer Trained * Post down vs Cancer Untrained * Post	0.500086	0.179194	0.468254	0.684291	0.179194	Cancer Trained * Post up vs Healthy Aged-matched Trained * Post	0.00617271	Cancer Trained * Post up vs Healthy Aged-matched Trained * Post	2.62833	2.45778	4.67556	1
807511	cg15355185	DPP9	0.0483321	19										NM_139159	Body	DPP9	0.996228	-0.000613475	2.28036e-05	-0.00477532	-0.000613475	Cancer Trained * Post down vs Cancer Trained * Pre	0.000804222	Cancer Trained * Post up vs Cancer Trained * Pre	0.339292	0.114248	0.949056	0.974195	0.114248	Healthy Aged-matched Trained * Post up vs Healthy Aged-matched Trained * Pre	0.0118099	Healthy Aged-matched Trained * Post up vs Healthy Aged-matched Trained * Pre	0.618743	-0.0686619	0.253916	-0.503901	-0.0686619	Cancer Untrained * Post down vs Cancer Untrained * Pre	-0.00673872	Cancer Untrained * Post down vs Cancer Untrained * Pre	0.279411	0.150655	1.22243	1.10564	0.150655	Cancer Trained * Pre up vs Cancer Untrained * Pre	0.0152484	Cancer Trained * Pre up vs Cancer Untrained * Pre	0.00766752	0.356698	8.41008	2.90001	0.356698	Cancer Trained * Pre up vs Healthy Aged-matched Trained * Pre	0.0372394	Cancer Trained * Pre up vs Healthy Aged-matched Trained * Pre	0.101085	0.218703	2.89816	1.7024	0.218703	Cancer Trained * Post up vs Cancer Untrained * Post	0.0227914	Cancer Trained * Post up vs Cancer Untrained * Post	0.0604769	0.241836	3.86582	1.96617	0.241836	Cancer Trained * Post up vs Healthy Aged-matched Trained * Post	0.0262338	Cancer Trained * Post up vs Healthy Aged-matched Trained * Post	2.62832	0.542223	1.0315	1
377137	cg26518431	MGC12982	0.0483604	1	RDMR	ENST00000445551.1;ENST00000334793.5	TSS1500;TSS200	RP11-511I2.5;FOXD2		Promoter_Associated	1:47901459-47902857	N_Shore	chr1:47902793-47905518	NR_026878;NM_004474	TSS1500;TSS200	MGC12982;FOXD2	0.0110748	0.570083	7.52805	2.74373	0.570083	Cancer Trained * Post up vs Cancer Trained * Pre	0.0367822	Cancer Trained * Post up vs Cancer Trained * Pre	0.499444	-0.129988	0.469673	-0.685327	-0.129988	Healthy Aged-matched Trained * Post down vs Healthy Aged-matched Trained * Pre	-0.0074638	Healthy Aged-matched Trained * Post down vs Healthy Aged-matched Trained * Pre	0.487444	0.155326	0.496756	0.704809	0.155326	Cancer Untrained * Post up vs Cancer Untrained * Pre	0.00850766	Cancer Untrained * Post up vs Cancer Untrained * Pre	0.390768	-0.192476	0.762793	-0.87338	-0.192476	Cancer Trained * Pre down vs Cancer Untrained * Pre	-0.0164607	Cancer Trained * Pre down vs Cancer Untrained * Pre	0.00526565	-0.608094	9.34406	-3.05681	-0.608094	Cancer Trained * Pre down vs Healthy Aged-matched Trained * Pre	-0.0398599	Cancer Trained * Pre down vs Healthy Aged-matched Trained * Pre	0.294927	0.222281	1.14449	1.06981	0.222281	Cancer Trained * Post up vs Cancer Untrained * Post	0.0118139	Cancer Trained * Post up vs Cancer Untrained * Post	0.647823	0.0919775	0.213775	0.462358	0.0919775	Cancer Trained * Post up vs Healthy Aged-matched Trained * Post	0.0043861	Cancer Trained * Post up vs Healthy Aged-matched Trained * Post	2.62788	1.41811	2.6982	1
685622	cg14557189	PIGV	0.0483792	1		ENST00000431541.1;ENST00000449950.2;ENST00000374145.1;ENST00000455364.1;ENST00000472757	TSS1500;TSS1500;TSS1500;TSS1500;TSS200;TSS200;5'UTR	PIGV;PIGV;PIGV;PIGV;PIGV;PIGV;PIGV		Promoter_Associated	1:27114185-27116471	Island	chr1:27114118-27114692	NM_017837	TSS200	PIGV	0.132657	-0.1463	2.41618	-1.55441	-0.1463	Cancer Trained * Post down vs Cancer Trained * Pre	-0.00333911	Cancer Trained * Post down vs Cancer Trained * Pre	0.270163	0.0968889	1.27166	1.12768	0.0968889	Healthy Aged-matched Trained * Post up vs Healthy Aged-matched Trained * Pre	0.00212289	Healthy Aged-matched Trained * Post up vs Healthy Aged-matched Trained * Pre	0.072512	0.187185	3.51587	1.87507	0.187185	Cancer Untrained * Post up vs Cancer Untrained * Pre	0.00445691	Cancer Untrained * Post up vs Cancer Untrained * Pre	0.0529329	0.20283	4.12811	2.03178	0.20283	Cancer Trained * Pre up vs Cancer Untrained * Pre	0.00463931	Cancer Trained * Pre up vs Cancer Untrained * Pre	0.00680578	0.265837	8.70283	2.95006	0.265837	Cancer Trained * Pre up vs Healthy Aged-matched Trained * Pre	0.00587274	Cancer Trained * Pre up vs Healthy Aged-matched Trained * Pre	0.177327	-0.130655	1.92707	-1.38819	-0.130655	Cancer Trained * Post down vs Cancer Untrained * Post	-0.0031567	Cancer Trained * Post down vs Cancer Untrained * Post	0.803612	0.0226481	0.0631674	0.251331	0.0226481	Cancer Trained * Post up vs Healthy Aged-matched Trained * Post	0.000410748	Cancer Trained * Post up vs Healthy Aged-matched Trained * Post	2.62759	0.290955	0.553654	1
340117	cg23126166	RNLS	0.048391	10		ENST00000466945.1;ENST00000481793.1	3'UTR;3'UTR	RNLS;RNLS						NM_001031709;NM_018363	Body;Body	RNLS;RNLS	0.255901	0.192136	1.35204	1.16277	0.192136	Cancer Trained * Post up vs Cancer Trained * Pre	0.0216804	Cancer Trained * Post up vs Cancer Trained * Pre	0.834212	-0.0319031	0.044732	-0.211499	-0.0319031	Healthy Aged-matched Trained * Post down vs Healthy Aged-matched Trained * Pre	-0.00383869	Healthy Aged-matched Trained * Post down vs Healthy Aged-matched Trained * Pre	0.692121	-0.0702096	0.160476	-0.400595	-0.0702096	Cancer Untrained * Post down vs Cancer Untrained * Pre	-0.00814049	Cancer Untrained * Post down vs Cancer Untrained * Pre	0.0443174	-0.37116	4.48477	-2.11773	-0.37116	Cancer Trained * Pre down vs Cancer Untrained * Pre	-0.0444181	Cancer Trained * Pre down vs Cancer Untrained * Pre	0.00467384	-0.491386	9.64729	-3.10601	-0.491386	Cancer Trained * Pre down vs Healthy Aged-matched Trained * Pre	-0.0576988	Cancer Trained * Pre down vs Healthy Aged-matched Trained * Pre	0.516222	-0.108814	0.433651	-0.658522	-0.108814	Cancer Trained * Post down vs Cancer Untrained * Post	-0.0145973	Cancer Trained * Post down vs Cancer Untrained * Post	0.103486	-0.267347	2.85568	-1.68987	-0.267347	Cancer Trained * Post down vs Healthy Aged-matched Trained * Post	-0.0321797	Cancer Trained * Post down vs Healthy Aged-matched Trained * Post	2.62741	0.896742	1.70651	1
489189	cg05745950	KDR	0.0484297	4		ENST00000511222.1	5'UTR	RP11-530I17.1						NM_002253	Body	KDR	0.865708	-0.0140784	0.0291938	-0.170862	-0.0140784	Cancer Trained * Post down vs Cancer Trained * Pre	-0.00165895	Cancer Trained * Post down vs Cancer Trained * Pre	0.0643696	0.145552	3.74457	1.93509	0.145552	Healthy Aged-matched Trained * Post up vs Healthy Aged-matched Trained * Pre	0.0190354	Healthy Aged-matched Trained * Post up vs Healthy Aged-matched Trained * Pre	0.701181	-0.0339233	0.150671	-0.388163	-0.0339233	Cancer Untrained * Post down vs Cancer Untrained * Pre	-0.00409416	Cancer Untrained * Post down vs Cancer Untrained * Pre	0.279588	0.0965898	1.22151	1.10522	0.0965898	Cancer Trained * Pre up vs Cancer Untrained * Pre	0.0121062	Cancer Trained * Pre up vs Cancer Untrained * Pre	0.00424505	0.248147	9.89446	3.14555	0.248147	Cancer Trained * Pre up vs Healthy Aged-matched Trained * Pre	0.0319152	Cancer Trained * Pre up vs Healthy Aged-matched Trained * Pre	0.169954	0.116435	1.99688	1.41311	0.116435	Cancer Trained * Post up vs Cancer Untrained * Post	0.0145414	Cancer Trained * Post up vs Cancer Untrained * Post	0.272502	0.0885168	1.259	1.12205	0.0885168	Cancer Trained * Post up vs Healthy Aged-matched Trained * Post	0.0112208	Cancer Trained * Post up vs Healthy Aged-matched Trained * Post	2.62682	0.222922	0.42432	1
153463	cg11138238	LINC01033	0.0484735	5		ENST00000523194.1;ENST00000517934.1	5'UTR;5'UTR	RP11-461C13.1;RP11-461C13.1						NR_126379	Body	LINC01033	0.17599	-0.522998	1.93946	-1.39264	-0.522998	Cancer Trained * Post down vs Cancer Trained * Pre	-0.0179043	Cancer Trained * Post down vs Cancer Trained * Pre	0.613219	0.175488	0.262033	0.511892	0.175488	Healthy Aged-matched Trained * Post up vs Healthy Aged-matched Trained * Pre	0.0225614	Healthy Aged-matched Trained * Post up vs Healthy Aged-matched Trained * Pre	0.881221	0.0601297	0.022788	0.150957	0.0601297	Cancer Untrained * Post up vs Cancer Untrained * Pre	0.00512193	Cancer Untrained * Post up vs Cancer Untrained * Pre	0.0293633	0.920534	5.34081	2.31102	0.920534	Cancer Trained * Pre up vs Cancer Untrained * Pre	0.0491254	Cancer Trained * Pre up vs Cancer Untrained * Pre	0.00334603	1.16593	10.5152	3.24271	1.16593	Cancer Trained * Pre up vs Healthy Aged-matched Trained * Pre	0.0801651	Cancer Trained * Pre up vs Healthy Aged-matched Trained * Pre	0.377518	0.337406	0.80721	0.898449	0.337406	Cancer Trained * Post up vs Cancer Untrained * Post	0.0260992	Cancer Trained * Post up vs Cancer Untrained * Post	0.205436	0.467447	1.69018	1.30007	0.467447	Cancer Trained * Post up vs Healthy Aged-matched Trained * Post	0.0396994	Cancer Trained * Post up vs Healthy Aged-matched Trained * Post	2.62614	4.62965	8.81455	1
153209	cg17788475	RFC4	0.0484856	3		ENST00000434957.1;ENST00000427785.1;ENST00000449502.1;ENST00000494047.1;ENST00000418288	TSS1500;TSS1500;TSS1500;TSS1500;TSS1500;TSS1500;TSS1500;TSS1500	RP11-573D15.3;RFC4;RFC4;RFC4;RFC4;RFC4;RFC4;RFC4		Promoter_Associated	3:186523823-186525556	S_Shore	chr3:186524095-186524694	NM_002916;NM_181573	TSS1500;TSS1500	RFC4;RFC4	0.0753352	-0.23475	3.44332	-1.85562	-0.23475	Cancer Trained * Post down vs Cancer Trained * Pre	-0.0223366	Cancer Trained * Post down vs Cancer Trained * Pre	0.753254	-0.0367045	0.101015	-0.317829	-0.0367045	Healthy Aged-matched Trained * Post down vs Healthy Aged-matched Trained * Pre	-0.00460271	Healthy Aged-matched Trained * Post down vs Healthy Aged-matched Trained * Pre	0.532718	0.0848875	0.400223	0.632632	0.0848875	Cancer Untrained * Post up vs Cancer Untrained * Pre	0.0083948	Cancer Untrained * Post up vs Cancer Untrained * Pre	0.0132453	0.35779	7.11002	2.66646	0.35779	Cancer Trained * Pre up vs Cancer Untrained * Pre	0.0352901	Cancer Trained * Pre up vs Cancer Untrained * Pre	0.00762427	0.351543	8.4239	2.90239	0.351543	Cancer Trained * Pre up vs Healthy Aged-matched Trained * Pre	0.034317	Cancer Trained * Pre up vs Healthy Aged-matched Trained * Pre	0.765463	0.0381528	0.0909534	0.301585	0.0381528	Cancer Trained * Post up vs Cancer Untrained * Post	0.00455871	Cancer Trained * Post up vs Cancer Untrained * Post	0.216725	0.153498	1.60605	1.2673	0.153498	Cancer Trained * Post up vs Healthy Aged-matched Trained * Post	0.0165832	Cancer Trained * Post up vs Healthy Aged-matched Trained * Post	2.62595	0.525327	1.00026	1
303261	cg24856537	NOTCH4	0.048493	6		ENST00000474612.1	3'UTR	NOTCH4						NM_004557	Body	NOTCH4	0.0288236	0.111036	5.38035	2.31956	0.111036	Cancer Trained * Post up vs Cancer Trained * Pre	0.0189255	Cancer Trained * Post up vs Cancer Trained * Pre	0.723625	-0.0156278	0.127896	-0.357626	-0.0156278	Healthy Aged-matched Trained * Post down vs Healthy Aged-matched Trained * Pre	-0.00263584	Healthy Aged-matched Trained * Post down vs Healthy Aged-matched Trained * Pre	0.416031	0.0419923	0.684018	0.827054	0.0419923	Cancer Untrained * Post up vs Cancer Untrained * Pre	0.00712983	Cancer Untrained * Post up vs Cancer Untrained * Pre	0.695226	-0.0201229	0.157076	-0.396328	-0.0201229	Cancer Trained * Pre down vs Cancer Untrained * Pre	-0.00347401	Cancer Trained * Pre down vs Cancer Untrained * Pre	0.00869314	-0.130483	8.10539	-2.847	-0.130483	Cancer Trained * Pre down vs Healthy Aged-matched Trained * Pre	-0.022206	Cancer Trained * Pre down vs Healthy Aged-matched Trained * Pre	0.316585	0.0489211	1.04441	1.02197	0.0489211	Cancer Trained * Post up vs Cancer Untrained * Post	0.00832169	Cancer Trained * Post up vs Cancer Untrained * Post	0.934266	-0.00381841	0.00694119	-0.0833138	-0.00381841	Cancer Trained * Post down vs Healthy Aged-matched Trained * Post	-0.000644594	Cancer Trained * Post down vs Healthy Aged-matched Trained * Post	2.62584	0.0752138	0.143219	1
698267	cg13703666	B3GNT1	0.0485091	11		ENST00000531602.1;ENST00000538757.1;ENST00000311181.4	TSS200;TSS1500;TSS1500	RP11-867G23.8;B3GNT1;B3GNT1		Promoter_Associated	11:66114703-66116120	Island	chr11:66114497-66115525	NM_006876	TSS1500	B3GNT1	0.0328023	-0.349445	5.10648	-2.25975	-0.349445	Cancer Trained * Post down vs Cancer Trained * Pre	-0.0238071	Cancer Trained * Post down vs Cancer Trained * Pre	0.470034	0.103555	0.538126	0.733571	0.103555	Healthy Aged-matched Trained * Post up vs Healthy Aged-matched Trained * Pre	0.00767304	Healthy Aged-matched Trained * Post up vs Healthy Aged-matched Trained * Pre	0.410773	0.137209	0.699809	0.836546	0.137209	Cancer Untrained * Post up vs Cancer Untrained * Pre	0.00965811	Cancer Untrained * Post up vs Cancer Untrained * Pre	0.290583	0.177091	1.16575	1.0797	0.177091	Cancer Trained * Pre up vs Cancer Untrained * Pre	0.0129308	Cancer Trained * Pre up vs Cancer Untrained * Pre	0.00908743	0.418727	7.99861	2.82818	0.418727	Cancer Trained * Pre up vs Healthy Aged-matched Trained * Pre	0.0292912	Cancer Trained * Pre up vs Healthy Aged-matched Trained * Pre	0.0562643	-0.309563	4.0074	-2.00185	-0.309563	Cancer Trained * Post down vs Cancer Untrained * Post	-0.0205345	Cancer Trained * Post down vs Cancer Untrained * Post	0.818822	-0.0342725	0.0535852	-0.231485	-0.0342725	Cancer Trained * Post down vs Healthy Aged-matched Trained * Post	-0.00218902	Cancer Trained * Post down vs Healthy Aged-matched Trained * Post	2.62559	0.784826	1.49457	1
54141	cg20488617	SNAI1	0.0485101	20		ENST00000244050.2	TSS200	SNAI1		Unclassified	20:48598369-48599863	Island	chr20:48598959-48599657	NM_005985	TSS200	SNAI1	0.00545694	-0.400441	9.25396	-3.04203	-0.400441	Cancer Trained * Post down vs Cancer Trained * Pre	-0.00655731	Cancer Trained * Post down vs Cancer Trained * Pre	0.492223	0.0837584	0.485834	0.697018	0.0837584	Healthy Aged-matched Trained * Post up vs Healthy Aged-matched Trained * Pre	0.00136385	Healthy Aged-matched Trained * Post up vs Healthy Aged-matched Trained * Pre	0.277609	-0.154964	1.23185	-1.10989	-0.154964	Cancer Untrained * Post down vs Cancer Untrained * Pre	-0.00248152	Cancer Untrained * Post down vs Cancer Untrained * Pre	0.314052	0.143452	1.05563	1.02744	0.143452	Cancer Trained * Pre up vs Cancer Untrained * Pre	0.00264214	Cancer Trained * Pre up vs Cancer Untrained * Pre	0.0075661	0.3662	8.44261	2.90562	0.3662	Cancer Trained * Pre up vs Healthy Aged-matched Trained * Pre	0.00605819	Cancer Trained * Pre up vs Healthy Aged-matched Trained * Pre	0.445578	-0.102025	0.600706	-0.775052	-0.102025	Cancer Trained * Post down vs Cancer Untrained * Post	-0.00143365	Cancer Trained * Post down vs Cancer Untrained * Post	0.358095	-0.117999	0.876587	-0.936262	-0.117999	Cancer Trained * Post down vs Healthy Aged-matched Trained * Post	-0.00186297	Cancer Trained * Post down vs Healthy Aged-matched Trained * Post	2.62558	0.568701	1.083	1
8413	cg06595927	PERP	0.0485142	6		ENST00000265603.8;ENST00000421351.2	TSS200;TSS200	PERP;PERP				Island	chr6:138428188-138428816	NM_022121	TSS200	PERP	0.0236775	-0.222388	5.80449	-2.40925	-0.222388	Cancer Trained * Post down vs Cancer Trained * Pre	-0.00368954	Cancer Trained * Post down vs Cancer Trained * Pre	0.984575	-0.00164549	0.000381337	-0.0195278	-0.00164549	Healthy Aged-matched Trained * Post down vs Healthy Aged-matched Trained * Pre	-2.62264e-05	Healthy Aged-matched Trained * Post down vs Healthy Aged-matched Trained * Pre	0.983925	-0.00199251	0.00041418	-0.0203514	-0.00199251	Cancer Untrained * Post down vs Cancer Untrained * Pre	-5.70365e-05	Cancer Untrained * Post down vs Cancer Untrained * Pre	0.194094	0.130647	1.78068	1.33442	0.130647	Cancer Trained * Pre up vs Cancer Untrained * Pre	0.00229172	Cancer Trained * Pre up vs Cancer Untrained * Pre	0.00609279	0.264798	8.97753	2.99625	0.264798	Cancer Trained * Pre up vs Healthy Aged-matched Trained * Pre	0.00433498	Cancer Trained * Pre up vs Healthy Aged-matched Trained * Pre	0.340216	-0.0897491	0.945364	-0.972298	-0.0897491	Cancer Trained * Post down vs Cancer Untrained * Post	-0.00134079	Cancer Trained * Post down vs Cancer Untrained * Post	0.622495	0.0440548	0.248493	0.498491	0.0440548	Cancer Trained * Post up vs Healthy Aged-matched Trained * Post	0.000671664	Cancer Trained * Post up vs Healthy Aged-matched Trained * Post	2.62551	0.279631	0.532526	1
351046	cg21798896		0.0485195	5					chr5:67628501-67628501								0.332771	-0.122531	0.975518	-0.987683	-0.122531	Cancer Trained * Post down vs Cancer Trained * Pre	-0.00862162	Cancer Trained * Post down vs Cancer Trained * Pre	0.480397	0.0811294	0.513198	0.716379	0.0811294	Healthy Aged-matched Trained * Post up vs Healthy Aged-matched Trained * Pre	0.00690346	Healthy Aged-matched Trained * Post up vs Healthy Aged-matched Trained * Pre	0.159299	0.190887	2.10449	1.45069	0.190887	Cancer Untrained * Post up vs Cancer Untrained * Pre	0.0180287	Cancer Untrained * Post up vs Cancer Untrained * Pre	0.0070887	0.385935	8.60244	2.93299	0.385935	Cancer Trained * Pre up vs Cancer Untrained * Pre	0.0328292	Cancer Trained * Pre up vs Cancer Untrained * Pre	0.00780467	0.343568	8.36683	2.89255	0.343568	Cancer Trained * Pre up vs Healthy Aged-matched Trained * Pre	0.0276776	Cancer Trained * Pre up vs Healthy Aged-matched Trained * Pre	0.564097	0.072517	0.341685	0.584539	0.072517	Cancer Trained * Post up vs Cancer Untrained * Post	0.00617889	Cancer Trained * Post up vs Cancer Untrained * Post	0.249926	0.139908	1.38746	1.17791	0.139908	Cancer Trained * Post up vs Healthy Aged-matched Trained * Post	0.0121525	Cancer Trained * Post up vs Healthy Aged-matched Trained * Post	2.62543	0.505084	0.961907	1
799971	cg22727965		0.0485412	7	RDMR					Unclassified_Cell_type_specific	7:25898672-25899046	Island	chr7:25898237-25898771				0.700121	-0.0612867	0.1518	-0.389615	-0.0612867	Cancer Trained * Post down vs Cancer Trained * Pre	-0.010187	Cancer Trained * Post down vs Cancer Trained * Pre	0.6037	0.075494	0.276405	0.525742	0.075494	Healthy Aged-matched Trained * Post up vs Healthy Aged-matched Trained * Pre	0.0130945	Healthy Aged-matched Trained * Post up vs Healthy Aged-matched Trained * Pre	0.608472	-0.0865555	0.269139	-0.518786	-0.0865555	Cancer Untrained * Post down vs Cancer Untrained * Pre	-0.0147523	Cancer Untrained * Post down vs Cancer Untrained * Pre	0.143808	0.251783	2.2774	1.50911	0.251783	Cancer Trained * Pre up vs Cancer Untrained * Pre	0.0426134	Cancer Trained * Pre up vs Cancer Untrained * Pre	0.00770661	0.436431	8.39767	2.89787	0.436431	Cancer Trained * Pre up vs Healthy Aged-matched Trained * Pre	0.0742586	Cancer Trained * Pre up vs Healthy Aged-matched Trained * Pre	0.0904175	0.277052	3.10213	1.76129	0.277052	Cancer Trained * Post up vs Cancer Untrained * Post	0.0471787	Cancer Trained * Post up vs Cancer Untrained * Post	0.0576735	0.29965	3.95874	1.98966	0.29965	Cancer Trained * Post up vs Healthy Aged-matched Trained * Post	0.0509771	Cancer Trained * Post up vs Healthy Aged-matched Trained * Post	2.6251	0.811926	1.54647	1
409692	cg00437227	BTBD11	0.0485762	12		ENST00000410228.1;ENST00000490090.2	TSS1500;3'UTR	Y_RNA;BTBD11						NM_001018072;NM_001017523	Body;Body	BTBD11;BTBD11	0.0221737	0.34399	5.94803	2.43886	0.34399	Cancer Trained * Post up vs Cancer Trained * Pre	0.01886	Cancer Trained * Post up vs Cancer Trained * Pre	0.594108	0.0695032	0.291388	0.539804	0.0695032	Healthy Aged-matched Trained * Post up vs Healthy Aged-matched Trained * Pre	0.00243839	Healthy Aged-matched Trained * Post up vs Healthy Aged-matched Trained * Pre	0.616676	-0.075831	0.256935	-0.506887	-0.075831	Cancer Untrained * Post down vs Cancer Untrained * Pre	-0.00393394	Cancer Untrained * Post down vs Cancer Untrained * Pre	0.0165024	-0.384527	6.60666	-2.57034	-0.384527	Cancer Trained * Pre down vs Cancer Untrained * Pre	-0.0208279	Cancer Trained * Pre down vs Cancer Untrained * Pre	0.0094721	-0.379539	7.89922	-2.81055	-0.379539	Cancer Trained * Pre down vs Healthy Aged-matched Trained * Pre	-0.0208158	Cancer Trained * Pre down vs Healthy Aged-matched Trained * Pre	0.804451	0.0352944	0.0626173	0.250234	0.0352944	Cancer Trained * Post up vs Cancer Untrained * Post	0.00196601	Cancer Trained * Post up vs Cancer Untrained * Post	0.443909	-0.105053	0.60518	-0.777933	-0.105053	Cancer Trained * Post down vs Healthy Aged-matched Trained * Post	-0.00439419	Cancer Trained * Post down vs Healthy Aged-matched Trained * Post	2.62456	0.652656	1.24336	1
627141	cg00651754		0.0485799	X													0.0441396	0.176911	4.49293	2.11965	0.176911	Cancer Trained * Post up vs Cancer Trained * Pre	0.00704147	Cancer Trained * Post up vs Cancer Trained * Pre	0.219239	-0.0960139	1.58807	-1.26019	-0.0960139	Healthy Aged-matched Trained * Post down vs Healthy Aged-matched Trained * Pre	-0.00376191	Healthy Aged-matched Trained * Post down vs Healthy Aged-matched Trained * Pre	0.809298	0.0215914	0.0594878	0.243901	0.0215914	Cancer Untrained * Post up vs Cancer Untrained * Pre	0.000888592	Cancer Untrained * Post up vs Cancer Untrained * Pre	0.856353	-0.0161911	0.033452	-0.182899	-0.0161911	Cancer Trained * Pre down vs Cancer Untrained * Pre	-0.000691539	Cancer Trained * Pre down vs Cancer Untrained * Pre	0.0088104	-0.227047	8.07309	-2.84132	-0.227047	Cancer Trained * Pre down vs Healthy Aged-matched Trained * Pre	-0.00910914	Cancer Trained * Pre down vs Healthy Aged-matched Trained * Pre	0.108003	0.139129	2.77877	1.66696	0.139129	Cancer Trained * Post up vs Cancer Untrained * Post	0.00546134	Cancer Trained * Post up vs Cancer Untrained * Post	0.571011	0.045878	0.329623	0.574128	0.045878	Cancer Trained * Post up vs Healthy Aged-matched Trained * Post	0.00169424	Cancer Trained * Post up vs Healthy Aged-matched Trained * Post	2.6245	0.228527	0.435372	1
441772	cg07948951		0.0485894	6					chr6:45649659-45649659	Unclassified_Cell_type_specific	6:45649587-45650091						0.772159	-0.0353215	0.0856794	-0.29271	-0.0353215	Cancer Trained * Post down vs Cancer Trained * Pre	-0.00229307	Cancer Trained * Post down vs Cancer Trained * Pre	0.503724	0.0747348	0.460283	0.678441	0.0747348	Healthy Aged-matched Trained * Post up vs Healthy Aged-matched Trained * Pre	0.00552569	Healthy Aged-matched Trained * Post up vs Healthy Aged-matched Trained * Pre	0.729722	-0.0447187	0.122074	-0.349391	-0.0447187	Cancer Untrained * Post down vs Cancer Untrained * Pre	-0.00271153	Cancer Untrained * Post down vs Cancer Untrained * Pre	0.337066	0.125275	0.958012	0.978781	0.125275	Cancer Trained * Pre up vs Cancer Untrained * Pre	0.00882373	Cancer Trained * Pre up vs Cancer Untrained * Pre	0.00662374	0.34214	8.76986	2.96139	0.34214	Cancer Trained * Pre up vs Healthy Aged-matched Trained * Pre	0.0238771	Cancer Trained * Pre up vs Healthy Aged-matched Trained * Pre	0.275023	0.134672	1.24552	1.11603	0.134672	Cancer Trained * Post up vs Cancer Untrained * Post	0.00924219	Cancer Trained * Post up vs Cancer Untrained * Post	0.0554743	0.232083	4.03528	2.0088	0.232083	Cancer Trained * Post up vs Healthy Aged-matched Trained * Post	0.0160583	Cancer Trained * Post up vs Healthy Aged-matched Trained * Post	2.62435	0.477678	0.910086	1
