## Supplementary material for "Aerobic Exercise Training Rejuvenates the Human Skeletal Muscle Methylome Ten Years after Breast Cancer Treatment and Survival": Suppl. File 2 (part 28 of 34)

### Sheet: 2B (continued)
2149_DMPs Training in Healthy (Heathly Aged Matched Trained Post vs Healthy Aged Matched Pre) p = 0.01 (with 108 experimental time and 378 between cancer group CpGs removed)_ 124 located in islands within promoters - see Suppl File 2D.
15163	cg03941040	TFAM	0.0485967	10		ENST00000395377.2;ENST00000487519.1;ENST00000487519.1;ENST00000373895.3;ENST00000373899	TSS1500;5'UTR;1stExon;TSS200;1stExon;5'UTR	TFAM;TFAM;TFAM;TFAM;TFAM;TFAM		Promoter_Associated	10:60143902-60145863	Island	chr10:60144723-60145335	NM_003201	TSS200	TFAM	0.0167649	-0.229137	6.57096	-2.56339	-0.229137	Cancer Trained * Post down vs Cancer Trained * Pre	-0.00478922	Cancer Trained * Post down vs Cancer Trained * Pre	0.587984	0.0447853	0.301225	0.548839	0.0447853	Healthy Aged-matched Trained * Post up vs Healthy Aged-matched Trained * Pre	0.000796093	Healthy Aged-matched Trained * Post up vs Healthy Aged-matched Trained * Pre	0.178715	-0.131179	1.91432	-1.38359	-0.131179	Cancer Untrained * Post down vs Cancer Untrained * Pre	-0.00262422	Cancer Untrained * Post down vs Cancer Untrained * Pre	0.36044	0.088328	0.867928	0.931627	0.088328	Cancer Trained * Pre up vs Cancer Untrained * Pre	0.00204082	Cancer Trained * Pre up vs Cancer Untrained * Pre	0.00537279	0.260896	9.29316	3.04847	0.260896	Cancer Trained * Pre up vs Healthy Aged-matched Trained * Pre	0.00535035	Cancer Trained * Pre up vs Healthy Aged-matched Trained * Pre	0.915067	-0.00963011	0.0116065	-0.107733	-0.00963011	Cancer Trained * Post down vs Cancer Untrained * Post	-0.000124185	Cancer Trained * Post down vs Cancer Untrained * Post	0.880249	-0.0130258	0.0231654	-0.152202	-0.0130258	Cancer Trained * Post down vs Healthy Aged-matched Trained * Post	-0.00023496	Cancer Trained * Post down vs Healthy Aged-matched Trained * Post	2.62424	0.262105	0.499391	1
52030	cg04203758	NETO2	0.0486146	16		ENST00000303155.5;ENST00000564705.1;ENST00000562435.1;ENST00000565694.1	TSS1500;TSS200;TSS1500;TSS200	NETO2;RP11-329J18.2;NETO2;RP11-329J18.2		Promoter_Associated	16:47177731-47178968	Island	chr16:47176787-47178446	NM_018092	TSS1500	NETO2	0.00981103	-0.215313	7.81525	-2.79558	-0.215313	Cancer Trained * Post down vs Cancer Trained * Pre	-0.00509775	Cancer Trained * Post down vs Cancer Trained * Pre	0.945476	0.0048569	0.00477202	0.0690798	0.0048569	Healthy Aged-matched Trained * Post up vs Healthy Aged-matched Trained * Pre	0.000112453	Healthy Aged-matched Trained * Post up vs Healthy Aged-matched Trained * Pre	0.231101	-0.100269	1.50654	-1.22741	-0.100269	Cancer Untrained * Post down vs Cancer Untrained * Pre	-0.00254039	Cancer Untrained * Post down vs Cancer Untrained * Pre	0.31331	0.0840642	1.05894	1.02905	0.0840642	Cancer Trained * Pre up vs Cancer Untrained * Pre	0.00182072	Cancer Trained * Pre up vs Cancer Untrained * Pre	0.00899555	0.208869	8.02303	2.8325	0.208869	Cancer Trained * Pre up vs Healthy Aged-matched Trained * Pre	0.00496776	Cancer Trained * Pre up vs Healthy Aged-matched Trained * Pre	0.690927	-0.0309801	0.161796	-0.402239	-0.0309801	Cancer Trained * Post down vs Cancer Untrained * Post	-0.000736633	Cancer Trained * Post down vs Cancer Untrained * Post	0.879428	-0.011301	0.0234867	-0.153254	-0.011301	Cancer Trained * Post down vs Healthy Aged-matched Trained * Post	-0.000242442	Cancer Trained * Post down vs Healthy Aged-matched Trained * Post	2.62397	0.194566	0.370747	1
644644	cg07309576	OR51I1	0.0486164	11		ENST00000317283.5;ENST00000380211.1;ENST00000380259.2;ENST00000380237.1;ENST00000396895	TSS1500;TSS1500;5'UTR;5'UTR;5'UTR;3'UTR;3'UTR;3'UTR;3'UTR	OR51I1;OR51I1;HBG2;HBE1;HBE1;AC104389.28;AC104389.28;AC104389.28;AC104389.28						NM_001005288	TSS1500	OR51I1	0.00541508	0.411818	9.27338	3.04522	0.411818	Cancer Trained * Post up vs Cancer Trained * Pre	0.0252676	Cancer Trained * Post up vs Cancer Trained * Pre	0.927627	0.0113268	0.00841818	0.0917506	0.0113268	Healthy Aged-matched Trained * Post up vs Healthy Aged-matched Trained * Pre	0.000882089	Healthy Aged-matched Trained * Post up vs Healthy Aged-matched Trained * Pre	0.483382	0.102051	0.506184	0.711466	0.102051	Cancer Untrained * Post up vs Cancer Untrained * Pre	0.00578126	Cancer Untrained * Post up vs Cancer Untrained * Pre	0.0704178	-0.271086	3.57179	-1.88992	-0.271086	Cancer Trained * Pre down vs Cancer Untrained * Pre	-0.0176224	Cancer Trained * Pre down vs Cancer Untrained * Pre	0.0095333	-0.363547	7.88381	-2.80781	-0.363547	Cancer Trained * Pre down vs Healthy Aged-matched Trained * Pre	-0.0225014	Cancer Trained * Pre down vs Healthy Aged-matched Trained * Pre	0.777207	0.038682	0.0818171	0.286037	0.038682	Cancer Trained * Post up vs Cancer Untrained * Post	0.00186402	Cancer Trained * Post up vs Cancer Untrained * Post	0.777737	0.0369446	0.0814172	0.285337	0.0369446	Cancer Trained * Post up vs Healthy Aged-matched Trained * Post	0.00188419	Cancer Trained * Post up vs Healthy Aged-matched Trained * Post	2.62394	0.599843	1.14302	1
752769	cg25517633	SMARCD2	0.0486391	17		ENST00000323347.10	TSS200	SMARCD2				N_Shelf	chr17:61919659-61920656	NM_001098426	Body	SMARCD2	0.0393376	0.246174	4.72844	2.1745	0.246174	Cancer Trained * Post up vs Cancer Trained * Pre	0.0300706	Cancer Trained * Post up vs Cancer Trained * Pre	0.185136	-0.140826	1.85687	-1.36267	-0.140826	Healthy Aged-matched Trained * Post down vs Healthy Aged-matched Trained * Pre	-0.0185099	Healthy Aged-matched Trained * Post down vs Healthy Aged-matched Trained * Pre	0.439367	-0.0943571	0.617489	-0.785805	-0.0943571	Cancer Untrained * Post down vs Cancer Untrained * Pre	-0.0116001	Cancer Untrained * Post down vs Cancer Untrained * Pre	0.0192295	-0.300508	6.26312	-2.50262	-0.300508	Cancer Trained * Pre down vs Cancer Untrained * Pre	-0.0373326	Cancer Trained * Pre down vs Cancer Untrained * Pre	0.00182069	-0.378034	12.1642	-3.48772	-0.378034	Cancer Trained * Pre down vs Healthy Aged-matched Trained * Pre	-0.0473927	Cancer Trained * Pre down vs Healthy Aged-matched Trained * Pre	0.72665	0.0400238	0.124988	0.353536	0.0400238	Cancer Trained * Post up vs Cancer Untrained * Post	0.00433812	Cancer Trained * Post up vs Cancer Untrained * Post	0.93473	0.00896641	0.00684317	0.0827235	0.00896641	Cancer Trained * Post up vs Healthy Aged-matched Trained * Post	0.00118773	Cancer Trained * Post up vs Healthy Aged-matched Trained * Post	2.62359	0.420314	0.801028	1
770576	cg01314054		0.0486657	6					chr6:143023506-143023506								0.504019	-0.0715187	0.459642	-0.677969	-0.0715187	Cancer Trained * Post down vs Cancer Trained * Pre	-0.00907955	Cancer Trained * Post down vs Cancer Trained * Pre	0.471673	0.0703785	0.534124	0.730838	0.0703785	Healthy Aged-matched Trained * Post up vs Healthy Aged-matched Trained * Pre	0.00965047	Healthy Aged-matched Trained * Post up vs Healthy Aged-matched Trained * Pre	0.258702	0.129318	1.33581	1.15577	0.129318	Cancer Untrained * Post up vs Cancer Untrained * Pre	0.0167364	Cancer Untrained * Post up vs Cancer Untrained * Pre	0.0124182	0.301473	7.25978	2.6944	0.301473	Cancer Trained * Pre up vs Cancer Untrained * Pre	0.0402575	Cancer Trained * Pre up vs Cancer Untrained * Pre	0.00790557	0.291597	8.33554	2.88713	0.291597	Cancer Trained * Pre up vs Healthy Aged-matched Trained * Pre	0.0385895	Cancer Trained * Pre up vs Healthy Aged-matched Trained * Pre	0.349222	0.100636	0.910101	0.953992	0.100636	Cancer Trained * Post up vs Cancer Untrained * Post	0.0144415	Cancer Trained * Post up vs Cancer Untrained * Post	0.150786	0.149699	2.19689	1.48219	0.149699	Cancer Trained * Post up vs Healthy Aged-matched Trained * Post	0.0198595	Cancer Trained * Post up vs Healthy Aged-matched Trained * Post	2.62318	0.364887	0.695504	1
617208	cg21922319		0.0486893	16		ENST00000561552.1;ENST00000561562.1;ENST00000563312.1;ENST00000566309.1;ENST00000566667	TSS1500;5'UTR;5'UTR;5'UTR;5'UTR	OSGIN1;RP11-505K9.4;RP11-505K9.4;RP11-505K9.4;RP11-505K9.4									0.040284	0.239968	4.67957	2.16323	0.239968	Cancer Trained * Post up vs Cancer Trained * Pre	0.0181835	Cancer Trained * Post up vs Cancer Trained * Pre	0.596629	-0.0542881	0.287401	-0.536098	-0.0542881	Healthy Aged-matched Trained * Post down vs Healthy Aged-matched Trained * Pre	-0.00320525	Healthy Aged-matched Trained * Post down vs Healthy Aged-matched Trained * Pre	0.772144	0.0344425	0.085691	0.29273	0.0344425	Cancer Untrained * Post up vs Cancer Untrained * Pre	0.00252769	Cancer Untrained * Post up vs Cancer Untrained * Pre	0.216175	-0.149295	1.61003	-1.26887	-0.149295	Cancer Trained * Pre down vs Cancer Untrained * Pre	-0.0118703	Cancer Trained * Pre down vs Cancer Untrained * Pre	0.00296974	-0.349542	10.8314	-3.29111	-0.349542	Cancer Trained * Pre down vs Healthy Aged-matched Trained * Pre	-0.0251392	Cancer Trained * Pre down vs Healthy Aged-matched Trained * Pre	0.616665	0.0562311	0.256951	0.506904	0.0562311	Cancer Trained * Post up vs Cancer Untrained * Post	0.00378553	Cancer Trained * Post up vs Cancer Untrained * Post	0.607267	-0.0552854	0.270961	-0.52054	-0.0552854	Cancer Trained * Post down vs Healthy Aged-matched Trained * Post	-0.00375047	Cancer Trained * Post down vs Healthy Aged-matched Trained * Post	2.62282	0.403442	0.7691	1
98349	cg23209255	MME	0.0486968	3	DMR	ENST00000360490.2;ENST00000491026.1;ENST00000460393.1;ENST00000491597.1;ENST00000473730	TSS1500;TSS1500;5'UTR;5'UTR;TSS1500;5'UTR;1stExon;5'UTR;1stExon;5'UTR;1stExon;5'UTR;5'U	MME;MME;MME;MME;MME;MME;MME;MME;MME;MME;MME;MME;MME				Island	chr3:154797398-154797988	NM_007289;NM_007287;NM_007288;NM_000902	TSS200;5'UTR;TSS200;5'UTR	MME;MME;MME;MME	0.0214942	-0.24762	6.01646	-2.45285	-0.24762	Cancer Trained * Post down vs Cancer Trained * Pre	-0.00368345	Cancer Trained * Post down vs Cancer Trained * Pre	0.777413	0.026335	0.0816617	0.285765	0.026335	Healthy Aged-matched Trained * Post up vs Healthy Aged-matched Trained * Pre	0.000348487	Healthy Aged-matched Trained * Post up vs Healthy Aged-matched Trained * Pre	0.480754	-0.0766437	0.512355	-0.71579	-0.0766437	Cancer Untrained * Post down vs Cancer Untrained * Pre	-0.00108631	Cancer Untrained * Post down vs Cancer Untrained * Pre	0.376233	0.0964656	0.811639	0.90091	0.0964656	Cancer Trained * Pre up vs Cancer Untrained * Pre	0.00161969	Cancer Trained * Pre up vs Cancer Untrained * Pre	0.00548945	0.293787	9.23899	3.03957	0.293787	Cancer Trained * Pre up vs Healthy Aged-matched Trained * Pre	0.00432238	Cancer Trained * Pre up vs Healthy Aged-matched Trained * Pre	0.467339	-0.0745105	0.54476	-0.738078	-0.0745105	Cancer Trained * Post down vs Cancer Untrained * Post	-0.000977445	Cancer Trained * Post down vs Cancer Untrained * Post	0.839087	0.0198323	0.0421023	0.205188	0.0198323	Cancer Trained * Post up vs Healthy Aged-matched Trained * Post	0.000290448	Cancer Trained * Post up vs Healthy Aged-matched Trained * Post	2.62271	0.33411	0.636956	1
97000	cg15698995	NAT14	0.0487138	19		ENST00000205194.3	TSS200	NAT14		Promoter_Associated	19:55996301-55996683	Island	chr19:55992577-55996916	NM_020378	TSS200	NAT14	0.00295923	-0.245002	10.8409	-3.29255	-0.245002	Cancer Trained * Post down vs Cancer Trained * Pre	-0.00266939	Cancer Trained * Post down vs Cancer Trained * Pre	0.845104	0.0134095	0.0389704	0.197409	0.0134095	Healthy Aged-matched Trained * Post up vs Healthy Aged-matched Trained * Pre	0.000122541	Healthy Aged-matched Trained * Post up vs Healthy Aged-matched Trained * Pre	0.687743	-0.0320928	0.165344	-0.406625	-0.0320928	Cancer Untrained * Post down vs Cancer Untrained * Pre	-0.000295693	Cancer Untrained * Post down vs Cancer Untrained * Pre	0.120218	0.126974	2.58822	1.60879	0.126974	Cancer Trained * Pre up vs Cancer Untrained * Pre	0.00144547	Cancer Trained * Pre up vs Cancer Untrained * Pre	0.00969731	0.19952	7.84306	2.80055	0.19952	Cancer Trained * Pre up vs Healthy Aged-matched Trained * Pre	0.00218121	Cancer Trained * Pre up vs Healthy Aged-matched Trained * Pre	0.259063	-0.085935	1.33372	-1.15487	-0.085935	Cancer Trained * Post down vs Cancer Untrained * Post	-0.000928223	Cancer Trained * Post down vs Cancer Untrained * Post	0.416268	-0.0588915	0.683313	-0.826628	-0.0588915	Cancer Trained * Post down vs Healthy Aged-matched Trained * Post	-0.000610724	Cancer Trained * Post down vs Healthy Aged-matched Trained * Post	2.62244	0.181506	0.346062	1
99559	cg23311531	FAM92A1	0.0487281	8		ENST00000523475.1;ENST00000518116.1;ENST00000523453.1;ENST00000520955.1;ENST00000501400	5'UTR;TSS1500;TSS1500;TSS1500;1stExon;TSS1500;5'UTR;TSS200;TSS200;TSS200;TSS200;TSS200;	FAM92A1;FAM92A1;FAM92A1;FAM92A1;LINC00535;FAM92A1;FAM92A1;FAM92A1;FAM92A1;FAM92A1;FAM92		Unclassified	8:94712280-94713160	Island	chr8:94712366-94713345	NM_145269	TSS200	FAM92A1	0.0180154	-0.318483	6.40895	-2.53159	-0.318483	Cancer Trained * Post down vs Cancer Trained * Pre	-0.0041306	Cancer Trained * Post down vs Cancer Trained * Pre	0.793103	0.0304452	0.0702802	0.265104	0.0304452	Healthy Aged-matched Trained * Post up vs Healthy Aged-matched Trained * Pre	0.000563381	Healthy Aged-matched Trained * Post up vs Healthy Aged-matched Trained * Pre	0.639034	0.063358	0.225458	0.474824	0.063358	Cancer Untrained * Post up vs Cancer Untrained * Pre	0.000824512	Cancer Untrained * Post up vs Cancer Untrained * Pre	0.0779945	0.245236	3.37777	1.83787	0.245236	Cancer Trained * Pre up vs Cancer Untrained * Pre	0.00338076	Cancer Trained * Pre up vs Cancer Untrained * Pre	0.00417972	0.37964	9.93451	3.15191	0.37964	Cancer Trained * Pre up vs Healthy Aged-matched Trained * Pre	0.0049577	Cancer Trained * Pre up vs Healthy Aged-matched Trained * Pre	0.2879	-0.136605	1.1791	-1.08586	-0.136605	Cancer Trained * Post down vs Cancer Untrained * Post	-0.00157435	Cancer Trained * Post down vs Cancer Untrained * Post	0.800826	0.0307115	0.0650137	0.254978	0.0307115	Cancer Trained * Post up vs Healthy Aged-matched Trained * Post	0.000263717	Cancer Trained * Post up vs Healthy Aged-matched Trained * Post	2.62223	0.518759	0.989157	1
108792	cg02435109	ANKH	0.0488324	5		ENST00000284268.6;ENST00000284268.6;ENST00000513115.1;ENST00000505140.1	1stExon;5'UTR;TSS1500;TSS200	ANKH;ANKH;ANKH;ANKH				N_Shore	chr5:14872206-14872572	NM_054027;NM_054027	1stExon;5'UTR	ANKH;ANKH	0.097459	-0.492235	2.96459	-1.7218	-0.492235	Cancer Trained * Post down vs Cancer Trained * Pre	-0.0195216	Cancer Trained * Post down vs Cancer Trained * Pre	0.94267	-0.0189574	0.00527664	-0.0726405	-0.0189574	Healthy Aged-matched Trained * Post down vs Healthy Aged-matched Trained * Pre	3.44139e-05	Healthy Aged-matched Trained * Post up vs Healthy Aged-matched Trained * Pre	0.290537	0.327425	1.16598	1.07981	0.327425	Cancer Untrained * Post up vs Cancer Untrained * Pre	0.0102838	Cancer Untrained * Post up vs Cancer Untrained * Pre	0.021309	0.744945	6.03554	2.45673	0.744945	Cancer Trained * Pre up vs Cancer Untrained * Pre	0.0258697	Cancer Trained * Pre up vs Cancer Untrained * Pre	0.00630462	0.816216	8.89238	2.98201	0.816216	Cancer Trained * Pre up vs Healthy Aged-matched Trained * Pre	0.0277928	Cancer Trained * Pre up vs Healthy Aged-matched Trained * Pre	0.795967	-0.0747146	0.0683015	-0.261346	-0.0747146	Cancer Trained * Post down vs Cancer Untrained * Post	-0.00393575	Cancer Trained * Post down vs Cancer Untrained * Post	0.221831	0.342938	1.56979	1.25291	0.342938	Cancer Trained * Post up vs Healthy Aged-matched Trained * Post	0.00823677	Cancer Trained * Post up vs Healthy Aged-matched Trained * Post	2.62063	2.67729	5.10811	1
303907	cg06946770	EFCAB14-AS1	0.0488695	1		ENST00000525633.1;ENST00000442839.1;ENST00000418985.1	TSS1500;5'UTR;5'UTR	ATPAF1;RP11-8J9.4;RP11-8J9.4						NR_038828;NR_038827	Body;Body	EFCAB14-AS1;EFCAB14-AS1	0.0196667	0.33589	6.21308	2.49261	0.33589	Cancer Trained * Post up vs Cancer Trained * Pre	0.0236741	Cancer Trained * Post up vs Cancer Trained * Pre	0.947558	0.00817267	0.0044139	0.0664372	0.00817267	Healthy Aged-matched Trained * Post up vs Healthy Aged-matched Trained * Pre	0.00127189	Healthy Aged-matched Trained * Post up vs Healthy Aged-matched Trained * Pre	0.878873	0.0220061	0.0237053	0.153965	0.0220061	Cancer Untrained * Post up vs Cancer Untrained * Pre	0.00102531	Cancer Untrained * Post up vs Cancer Untrained * Pre	0.224737	-0.177922	1.54961	-1.24483	-0.177922	Cancer Trained * Pre down vs Cancer Untrained * Pre	-0.0135186	Cancer Trained * Pre down vs Cancer Untrained * Pre	0.00696463	-0.379363	8.64591	-2.94039	-0.379363	Cancer Trained * Pre down vs Healthy Aged-matched Trained * Pre	-0.0261197	Cancer Trained * Pre down vs Healthy Aged-matched Trained * Pre	0.322662	0.135961	1.01799	1.00896	0.135961	Cancer Trained * Post up vs Cancer Untrained * Post	0.00913019	Cancer Trained * Post up vs Cancer Untrained * Post	0.692338	-0.0516454	0.160238	-0.400297	-0.0516454	Cancer Trained * Post down vs Healthy Aged-matched Trained * Post	-0.00371757	Cancer Trained * Post down vs Healthy Aged-matched Trained * Post	2.62006	0.594714	1.13492	1
557516	cg20065088	SMPD4	0.0488698	2		ENST00000426662.2;ENST00000452225.2;ENST00000430682.1;ENST00000451542.1;ENST00000435455	5'UTR;5'UTR;TSS200;TSS1500;TSS200;ExonBnd;3'UTR;3'UTR;3'UTR;5'UTR	SMPD4;SMPD4;SMPD4;SMPD4;SMPD4;SMPD4;SMPD4;SMPD4;SMPD4;SMPD4						NM_017951;NM_001171083;NM_017751;NR_033232;NR_033230;NR_033231;NR_033232;NR_033231;NR_0	ExonBnd;ExonBnd;ExonBnd;ExonBnd;ExonBnd;ExonBnd;Body;Body;Body;Body;Body;Body	SMPD4;SMPD4;SMPD4;SMPD4;SMPD4;SMPD4;SMPD4;SMPD4;SMPD4;SMPD4;SMPD4;SMPD4	0.912246	0.0135521	0.0123938	0.111328	0.0135521	Cancer Trained * Post up vs Cancer Trained * Pre	0.00179617	Cancer Trained * Post up vs Cancer Trained * Pre	0.270786	-0.125147	1.26827	-1.12618	-0.125147	Healthy Aged-matched Trained * Post down vs Healthy Aged-matched Trained * Pre	-0.0089403	Healthy Aged-matched Trained * Post down vs Healthy Aged-matched Trained * Pre	0.708012	0.0489131	0.143513	0.378831	0.0489131	Cancer Untrained * Post up vs Cancer Untrained * Pre	0.00296104	Cancer Untrained * Post up vs Cancer Untrained * Pre	0.560451	-0.0761853	0.348163	-0.590054	-0.0761853	Cancer Trained * Pre down vs Cancer Untrained * Pre	-0.00705574	Cancer Trained * Pre down vs Cancer Untrained * Pre	0.00665859	-0.344893	8.75687	-2.9592	-0.344893	Cancer Trained * Pre down vs Healthy Aged-matched Trained * Pre	-0.0261712	Cancer Trained * Pre down vs Healthy Aged-matched Trained * Pre	0.368249	-0.111546	0.839661	-0.91633	-0.111546	Cancer Trained * Post down vs Cancer Untrained * Post	-0.0082206	Cancer Trained * Post down vs Cancer Untrained * Post	0.0890674	-0.206194	3.12992	-1.76916	-0.206194	Cancer Trained * Post down vs Healthy Aged-matched Trained * Post	-0.0154347	Cancer Trained * Post down vs Healthy Aged-matched Trained * Post	2.62006	0.485319	0.926162	1
103434	cg13374688	SUMO1	0.0489536	2		ENST00000392244.3;ENST00000409181.1;ENST00000409712.1;ENST00000409498.2;ENST00000409368	TSS200;TSS200;TSS200;TSS200;TSS200;TSS200;TSS200;TSS1500	SUMO1;SUMO1;SUMO1;SUMO1;SUMO1;SUMO1;SUMO1;SUMO1		Promoter_Associated	2:203102342-203103888	S_Shore	chr2:203102615-203103328	NM_001005782;NM_001005781;NM_003352	TSS200;TSS200;TSS200	SUMO1;SUMO1;SUMO1	0.0109198	-0.286139	7.56128	-2.74978	-0.286139	Cancer Trained * Post down vs Cancer Trained * Pre	-0.00282828	Cancer Trained * Post down vs Cancer Trained * Pre	0.514154	0.0628659	0.437979	0.6618	0.0628659	Healthy Aged-matched Trained * Post up vs Healthy Aged-matched Trained * Pre	0.000604819	Healthy Aged-matched Trained * Post up vs Healthy Aged-matched Trained * Pre	0.128548	-0.173491	2.47083	-1.57189	-0.173491	Cancer Untrained * Post down vs Cancer Untrained * Pre	-0.00172903	Cancer Untrained * Post down vs Cancer Untrained * Pre	0.533708	0.0696543	0.398277	0.631092	0.0696543	Cancer Trained * Pre up vs Cancer Untrained * Pre	0.000776232	Cancer Trained * Pre up vs Cancer Untrained * Pre	0.00905714	0.281909	8.00663	2.8296	0.281909	Cancer Trained * Pre up vs Healthy Aged-matched Trained * Pre	0.0028298	Cancer Trained * Pre up vs Healthy Aged-matched Trained * Pre	0.683007	-0.0429936	0.170707	-0.413167	-0.0429936	Cancer Trained * Post down vs Cancer Untrained * Post	-0.000323018	Cancer Trained * Post down vs Cancer Untrained * Post	0.506838	-0.0670952	0.453539	-0.673453	-0.0670952	Cancer Trained * Post down vs Healthy Aged-matched Trained * Post	-0.000603301	Cancer Trained * Post down vs Healthy Aged-matched Trained * Post	2.61878	0.354459	0.676765	1
124901	cg02506531	SLC22A5	0.0489623	5		ENST00000457998.1;ENST00000245407.3;ENST00000437841.1;ENST00000435065.2;ENST00000415928	3'UTR;TSS1500;TSS1500;TSS1500;TSS1500;1stExon;3'UTR	AC034220.3;SLC22A5;SLC22A5;SLC22A5;SLC22A5;AC034220.3;AC034220.3		Promoter_Associated	5:131704781-131706135	Island	chr5:131705169-131705971	NM_003060;NM_001308122;NR_110997	TSS200;TSS200;Body	SLC22A5;SLC22A5;LOC553103	0.023488	-0.307723	5.82202	-2.41289	-0.307723	Cancer Trained * Post down vs Cancer Trained * Pre	-0.00360174	Cancer Trained * Post down vs Cancer Trained * Pre	0.746845	0.0379988	0.106531	0.326391	0.0379988	Healthy Aged-matched Trained * Post up vs Healthy Aged-matched Trained * Pre	0.000442185	Healthy Aged-matched Trained * Post up vs Healthy Aged-matched Trained * Pre	0.266942	0.153596	1.28932	1.13548	0.153596	Cancer Untrained * Post up vs Cancer Untrained * Pre	0.001667	Cancer Untrained * Post up vs Cancer Untrained * Pre	0.016903	0.346258	6.55242	2.55977	0.346258	Cancer Trained * Pre up vs Cancer Untrained * Pre	0.00399363	Cancer Trained * Pre up vs Cancer Untrained * Pre	0.00442478	0.382005	9.78768	3.12853	0.382005	Cancer Trained * Pre up vs Healthy Aged-matched Trained * Pre	0.00427851	Cancer Trained * Pre up vs Healthy Aged-matched Trained * Pre	0.375561	-0.115061	0.813967	-0.902201	-0.115061	Cancer Trained * Post down vs Cancer Untrained * Post	-0.00127511	Cancer Trained * Post down vs Cancer Untrained * Post	0.768808	0.036283	0.0882975	0.297149	0.036283	Cancer Trained * Post up vs Healthy Aged-matched Trained * Post	0.000234577	Cancer Trained * Post up vs Healthy Aged-matched Trained * Post	2.61864	0.532393	1.01654	1
11112	cg26408777	DPH1	0.0490269	17		ENST00000263083.6;ENST00000571418.1;ENST00000572819.1;ENST00000576684.1;ENST00000576129	TSS200;TSS200;TSS200;TSS200;TSS200	DPH1;DPH1;DPH1;DPH1;DPH1		Promoter_Associated	17:1932995-1934406	Island	chr17:1933138-1933852	NM_001383	TSS200	DPH1	0.0255072	-0.207355	5.64289	-2.37548	-0.207355	Cancer Trained * Post down vs Cancer Trained * Pre	-0.00373075	Cancer Trained * Post down vs Cancer Trained * Pre	0.25849	0.0921387	1.33702	1.1563	0.0921387	Healthy Aged-matched Trained * Post up vs Healthy Aged-matched Trained * Pre	0.00162576	Healthy Aged-matched Trained * Post up vs Healthy Aged-matched Trained * Pre	0.572288	0.0529782	0.327428	0.572213	0.0529782	Cancer Untrained * Post up vs Cancer Untrained * Pre	0.000908875	Cancer Untrained * Post up vs Cancer Untrained * Pre	0.129746	0.145057	2.45469	1.56675	0.145057	Cancer Trained * Pre up vs Cancer Untrained * Pre	0.00266668	Cancer Trained * Pre up vs Cancer Untrained * Pre	0.00277094	0.277392	11.0166	3.31913	0.277392	Cancer Trained * Pre up vs Healthy Aged-matched Trained * Pre	0.00490175	Cancer Trained * Pre up vs Healthy Aged-matched Trained * Pre	0.198592	-0.115276	1.74403	-1.32062	-0.115276	Cancer Trained * Post down vs Cancer Untrained * Post	-0.00197295	Cancer Trained * Post down vs Cancer Untrained * Post	0.793594	-0.0221018	0.0699387	-0.264459	-0.0221018	Cancer Trained * Post down vs Healthy Aged-matched Trained * Post	-0.000454759	Cancer Trained * Post down vs Healthy Aged-matched Trained * Post	2.61766	0.249315	0.476218	1
587779	cg16459281		0.0490464	3		ENST00000459245.1	TSS1500	snoU13									0.172783	-0.116271	1.96967	-1.40345	-0.116271	Cancer Trained * Post down vs Cancer Trained * Pre	-0.0197547	Cancer Trained * Post down vs Cancer Trained * Pre	0.152685	0.111555	2.17575	1.47504	0.111555	Healthy Aged-matched Trained * Post up vs Healthy Aged-matched Trained * Pre	0.018956	Healthy Aged-matched Trained * Post up vs Healthy Aged-matched Trained * Pre	0.0899152	-0.155024	3.11242	-1.7642	-0.155024	Cancer Untrained * Post down vs Cancer Untrained * Pre	-0.0265676	Cancer Untrained * Post down vs Cancer Untrained * Pre	0.281381	0.0967476	1.21222	1.10101	0.0967476	Cancer Trained * Pre up vs Cancer Untrained * Pre	0.0163783	Cancer Trained * Pre up vs Cancer Untrained * Pre	0.00705196	0.232816	8.61523	2.93517	0.232816	Cancer Trained * Pre up vs Healthy Aged-matched Trained * Pre	0.0396327	Cancer Trained * Pre up vs Healthy Aged-matched Trained * Pre	0.11446	0.135501	2.67508	1.63557	0.135501	Cancer Trained * Post up vs Cancer Untrained * Post	0.0231912	Cancer Trained * Post up vs Cancer Untrained * Post	0.950331	0.00499073	0.00395885	0.0629194	0.00499073	Cancer Trained * Post up vs Healthy Aged-matched Trained * Post	0.000922004	Cancer Trained * Post up vs Healthy Aged-matched Trained * Post	2.61736	0.224554	0.42897	1
186496	cg24976111		0.0490722	9													0.0990554	0.210087	2.935	1.71318	0.210087	Cancer Trained * Post up vs Cancer Trained * Pre	0.0261613	Cancer Trained * Post up vs Cancer Trained * Pre	0.577744	-0.0631429	0.318156	-0.564053	-0.0631429	Healthy Aged-matched Trained * Post down vs Healthy Aged-matched Trained * Pre	-0.00732209	Healthy Aged-matched Trained * Post down vs Healthy Aged-matched Trained * Pre	0.064406	-0.251657	3.74348	-1.93481	-0.251657	Cancer Untrained * Post down vs Cancer Untrained * Pre	-0.0296845	Cancer Untrained * Post down vs Cancer Untrained * Pre	0.00962722	-0.364664	7.86038	-2.80364	-0.364664	Cancer Trained * Pre down vs Cancer Untrained * Pre	-0.0441145	Cancer Trained * Pre down vs Cancer Untrained * Pre	0.00754683	-0.341271	8.44885	-2.90669	-0.341271	Cancer Trained * Pre down vs Healthy Aged-matched Trained * Pre	-0.0419423	Cancer Trained * Pre down vs Healthy Aged-matched Trained * Pre	0.436013	0.0970795	0.626708	0.791649	0.0970795	Cancer Trained * Post up vs Cancer Untrained * Post	0.0117313	Cancer Trained * Post up vs Cancer Untrained * Post	0.567421	-0.0680414	0.33585	-0.579526	-0.0680414	Cancer Trained * Post down vs Healthy Aged-matched Trained * Post	-0.00845892	Cancer Trained * Post down vs Healthy Aged-matched Trained * Post	2.61697	0.491925	0.939874	1
335613	cg10640379	LARP1B	0.0490734	4		ENST00000326639.6;ENST00000512292.1;ENST00000508819.1;ENST00000394288.3;ENST00000432347	TSS1500;TSS1500;TSS1500;TSS1500;TSS1500	LARP1B;LARP1B;LARP1B;LARP1B;LARP1B				Island	chr4:128981810-128983478	NM_178043;NM_032239;NM_018078	TSS1500;TSS1500;TSS1500	LARP1B;LARP1B;LARP1B	0.0152909	-0.380936	6.77996	-2.60384	-0.380936	Cancer Trained * Post down vs Cancer Trained * Pre	-0.00826885	Cancer Trained * Post down vs Cancer Trained * Pre	0.552326	0.0804527	0.362899	0.602411	0.0804527	Healthy Aged-matched Trained * Post up vs Healthy Aged-matched Trained * Pre	0.00122989	Healthy Aged-matched Trained * Post up vs Healthy Aged-matched Trained * Pre	0.393957	0.134601	0.752435	0.86743	0.134601	Cancer Untrained * Post up vs Cancer Untrained * Pre	0.00265942	Cancer Untrained * Post up vs Cancer Untrained * Pre	0.0227131	0.376763	5.89534	2.42803	0.376763	Cancer Trained * Pre up vs Cancer Untrained * Pre	0.00806419	Cancer Trained * Pre up vs Cancer Untrained * Pre	0.003243	0.455985	10.5977	3.25542	0.455985	Cancer Trained * Pre up vs Healthy Aged-matched Trained * Pre	0.00953525	Cancer Trained * Pre up vs Healthy Aged-matched Trained * Pre	0.351921	-0.138773	0.89978	-0.948568	-0.138773	Cancer Trained * Post down vs Cancer Untrained * Post	-0.00286407	Cancer Trained * Post down vs Cancer Untrained * Post	0.969534	-0.00540339	0.00148815	-0.0385765	-0.00540339	Cancer Trained * Post down vs Healthy Aged-matched Trained * Post	3.65117e-05	Cancer Trained * Post up vs Healthy Aged-matched Trained * Post	2.61695	0.700135	1.33769	1
87049	cg12053017	NXPE3	0.0490895	3		ENST00000491511.1;ENST00000487830.1;ENST00000273347.5;ENST00000474165.1;ENST00000495842	TSS1500;TSS1500;TSS200;TSS200;1stExon;5'UTR	FAM55C;FAM55C;FAM55C;FAM55C;FAM55C;FAM55C		Promoter_Associated	3:101497340-101499032	Island	chr3:101497830-101498648	NM_001134456;NM_145037;NM_145037	TSS1500;1stExon;5'UTR	NXPE3;NXPE3;NXPE3	0.0134815	-0.23648	7.06914	-2.65878	-0.23648	Cancer Trained * Post down vs Cancer Trained * Pre	-0.00259096	Cancer Trained * Post down vs Cancer Trained * Pre	0.90092	-0.0102117	0.0158181	-0.12577	-0.0102117	Healthy Aged-matched Trained * Post down vs Healthy Aged-matched Trained * Pre	-0.000145663	Healthy Aged-matched Trained * Post down vs Healthy Aged-matched Trained * Pre	0.466584	-0.0697484	0.54663	-0.739345	-0.0697484	Cancer Untrained * Post down vs Cancer Untrained * Pre	-0.000742441	Cancer Untrained * Post down vs Cancer Untrained * Pre	0.110431	0.156128	2.73896	1.65498	0.156128	Cancer Trained * Pre up vs Cancer Untrained * Pre	0.00176689	Cancer Trained * Pre up vs Cancer Untrained * Pre	0.00634118	0.253732	8.87801	2.9796	0.253732	Cancer Trained * Pre up vs Healthy Aged-matched Trained * Pre	0.0027913	Cancer Trained * Pre up vs Healthy Aged-matched Trained * Pre	0.906054	-0.0106038	0.0142135	-0.11922	-0.0106038	Cancer Trained * Post down vs Cancer Untrained * Post	-8.16295e-05	Cancer Trained * Post down vs Cancer Untrained * Post	0.749751	0.0274634	0.10401	0.322505	0.0274634	Cancer Trained * Post up vs Healthy Aged-matched Trained * Post	0.000346006	Cancer Trained * Post up vs Healthy Aged-matched Trained * Post	2.61671	0.258754	0.494427	1
339762	cg15116775	NFATC2	0.0490967	20										NM_001258295;NM_001258297;NM_173091;NM_001258292;NM_001258294;NM_001258296;NM_012340;NM	Body;Body;Body;Body;Body;Body;Body;Body	NFATC2;NFATC2;NFATC2;NFATC2;NFATC2;NFATC2;NFATC2;NFATC2	0.126966	0.199644	2.49243	1.57874	0.199644	Cancer Trained * Post up vs Cancer Trained * Pre	0.00836728	Cancer Trained * Post up vs Cancer Trained * Pre	0.611334	0.0594083	0.264841	0.514627	0.0594083	Healthy Aged-matched Trained * Post up vs Healthy Aged-matched Trained * Pre	0.00197422	Healthy Aged-matched Trained * Post up vs Healthy Aged-matched Trained * Pre	0.948809	0.00869821	0.0042055	0.0648498	0.00869821	Cancer Untrained * Post up vs Cancer Untrained * Pre	0.000141767	Cancer Untrained * Post up vs Cancer Untrained * Pre	0.13114	-0.209349	2.43612	-1.56081	-0.209349	Cancer Trained * Pre down vs Cancer Untrained * Pre	-0.00846362	Cancer Trained * Pre down vs Cancer Untrained * Pre	0.00904668	-0.34265	8.00941	-2.83009	-0.34265	Cancer Trained * Pre down vs Healthy Aged-matched Trained * Pre	-0.0135185	Cancer Trained * Pre down vs Healthy Aged-matched Trained * Pre	0.885461	-0.0184031	0.0211783	-0.145528	-0.0184031	Cancer Trained * Post down vs Cancer Untrained * Post	-0.000238109	Cancer Trained * Post down vs Cancer Untrained * Post	0.107031	-0.202414	2.79499	-1.67182	-0.202414	Cancer Trained * Post down vs Healthy Aged-matched Trained * Post	-0.0071254	Cancer Trained * Post down vs Healthy Aged-matched Trained * Post	2.6166	0.523042	0.99947	1
5474	cg05617650	SBF1	0.0491239	22		ENST00000380817.2;ENST00000356279.3;ENST00000470434.1	ExonBnd;3'UTR;3'UTR	SBF1;SBF1;SBF1				Island	chr22:50892836-50893042	NM_002972	Body	SBF1	0.195753	0.221203	1.76704	1.3293	0.221203	Cancer Trained * Post up vs Cancer Trained * Pre	0.0159543	Cancer Trained * Post up vs Cancer Trained * Pre	0.630938	-0.0738837	0.236561	-0.486375	-0.0738837	Healthy Aged-matched Trained * Post down vs Healthy Aged-matched Trained * Pre	-0.00453558	Healthy Aged-matched Trained * Post down vs Healthy Aged-matched Trained * Pre	0.627593	-0.0866906	0.241244	-0.491166	-0.0866906	Cancer Untrained * Post down vs Cancer Untrained * Pre	-0.00616273	Cancer Untrained * Post down vs Cancer Untrained * Pre	0.326242	-0.176742	1.00275	-1.00137	-0.176742	Cancer Trained * Pre down vs Cancer Untrained * Pre	-0.0130169	Cancer Trained * Pre down vs Cancer Untrained * Pre	0.00630453	-0.475098	8.89242	-2.98202	-0.475098	Cancer Trained * Pre down vs Healthy Aged-matched Trained * Pre	-0.0311239	Cancer Trained * Pre down vs Healthy Aged-matched Trained * Pre	0.438022	0.131152	0.621171	0.788144	0.131152	Cancer Trained * Post up vs Cancer Untrained * Post	0.00910016	Cancer Trained * Post up vs Cancer Untrained * Post	0.269256	-0.180012	1.2766	-1.12987	-0.180012	Cancer Trained * Post down vs Healthy Aged-matched Trained * Post	-0.010634	Cancer Trained * Post down vs Healthy Aged-matched Trained * Post	2.61618	0.905552	1.73067	1
48615	cg00829978		0.0491515	7								N_Shelf	chr7:92672789-92673016				0.100957	0.248835	2.90045	1.70307	0.248835	Cancer Trained * Post up vs Cancer Trained * Pre	0.0373734	Cancer Trained * Post up vs Cancer Trained * Pre	0.905896	0.0159283	0.0142615	0.119422	0.0159283	Healthy Aged-matched Trained * Post up vs Healthy Aged-matched Trained * Pre	0.00120229	Healthy Aged-matched Trained * Post up vs Healthy Aged-matched Trained * Pre	0.957401	-0.00836138	0.00291103	-0.0539539	-0.00836138	Cancer Untrained * Post down vs Cancer Untrained * Pre	-0.00210947	Cancer Untrained * Post down vs Cancer Untrained * Pre	0.0169814	-0.396377	6.54197	-2.55773	-0.396377	Cancer Trained * Pre down vs Cancer Untrained * Pre	-0.0609062	Cancer Trained * Pre down vs Cancer Untrained * Pre	0.00717952	-0.409547	8.57114	-2.92765	-0.409547	Cancer Trained * Pre down vs Healthy Aged-matched Trained * Pre	-0.0626721	Cancer Trained * Pre down vs Healthy Aged-matched Trained * Pre	0.349922	-0.139181	0.90741	-0.952581	-0.139181	Cancer Trained * Post down vs Cancer Untrained * Post	-0.0214233	Cancer Trained * Post down vs Cancer Untrained * Post	0.218343	-0.17664	1.59445	-1.26272	-0.17664	Cancer Trained * Post down vs Healthy Aged-matched Trained * Post	-0.026501	Cancer Trained * Post down vs Healthy Aged-matched Trained * Post	2.61576	0.698015	1.33425	1
629988	cg04536765	BAT3	0.049153	6		ENST00000375916.3;ENST00000375918.2;ENST00000375920.4;ENST00000375964.5;ENST00000474692	TSS1500;5'UTR;5'UTR;TSS1500;TSS1500;TSS1500;TSS1500;TSS1500;TSS1500;TSS1500;TSS1500;TSS	APOM;APOM;APOM;BAG6;BAG6;BAG6;BAG6;BAG6;BAG6;BAG6;BAG6;BAG6				S_Shore	chr6:31619856-31620525	NM_004639;NM_080702;NM_080703	TSS1500;TSS1500;TSS1500	BAT3;BAT3;BAT3	0.0314386	0.278408	5.19598	2.27947	0.278408	Cancer Trained * Post up vs Cancer Trained * Pre	0.0282457	Cancer Trained * Post up vs Cancer Trained * Pre	0.0272103	-0.261567	5.50363	-2.34598	-0.261567	Healthy Aged-matched Trained * Post down vs Healthy Aged-matched Trained * Pre	-0.0259634	Healthy Aged-matched Trained * Post down vs Healthy Aged-matched Trained * Pre	0.743074	-0.0429369	0.109853	-0.331441	-0.0429369	Cancer Untrained * Post down vs Cancer Untrained * Pre	-0.00528352	Cancer Untrained * Post down vs Cancer Untrained * Pre	0.272792	-0.145268	1.25744	-1.12136	-0.145268	Cancer Trained * Pre down vs Cancer Untrained * Pre	-0.0151949	Cancer Trained * Pre down vs Cancer Untrained * Pre	0.00424133	-0.367875	9.89673	-3.14591	-0.367875	Cancer Trained * Pre down vs Healthy Aged-matched Trained * Pre	-0.0365828	Cancer Trained * Pre down vs Healthy Aged-matched Trained * Pre	0.161815	0.176078	2.07831	1.44164	0.176078	Cancer Trained * Post up vs Cancer Untrained * Post	0.0183343	Cancer Trained * Post up vs Cancer Untrained * Post	0.153572	0.1721	2.16598	1.47173	0.1721	Cancer Trained * Post up vs Healthy Aged-matched Trained * Post	0.0176264	Cancer Trained * Post up vs Healthy Aged-matched Trained * Post	2.61574	0.487756	0.932347	1
94304	cg13949903	PRPSAP1	0.0491599	17		ENST00000446526.2;ENST00000446526.2;ENST00000324684.4;ENST00000435555.1;ENST00000423915	1stExon;5'UTR;5'UTR;5'UTR;5'UTR;TSS1500;TSS1500	PRPSAP1;PRPSAP1;PRPSAP1;PRPSAP1;PRPSAP1;PRPSAP1;PRPSAP1		Promoter_Associated	17:74348940-74350745	Island	chr17:74349151-74350656	NM_002766;NM_002766	1stExon;5'UTR	PRPSAP1;PRPSAP1	0.0166289	-0.307387	6.58938	-2.56698	-0.307387	Cancer Trained * Post down vs Cancer Trained * Pre	-0.00305202	Cancer Trained * Post down vs Cancer Trained * Pre	0.925736	-0.0102925	0.00886526	-0.0941555	-0.0102925	Healthy Aged-matched Trained * Post down vs Healthy Aged-matched Trained * Pre	1.79008e-05	Healthy Aged-matched Trained * Post up vs Healthy Aged-matched Trained * Pre	0.868548	0.0212377	0.0279599	0.167212	0.0212377	Cancer Untrained * Post up vs Cancer Untrained * Pre	0.000283309	Cancer Untrained * Post up vs Cancer Untrained * Pre	0.0408187	0.273958	4.65252	2.15697	0.273958	Cancer Trained * Pre up vs Cancer Untrained * Pre	0.00278531	Cancer Trained * Pre up vs Cancer Untrained * Pre	0.00484239	0.354427	9.55683	3.09141	0.354427	Cancer Trained * Pre up vs Healthy Aged-matched Trained * Pre	0.00346143	Cancer Trained * Pre up vs Healthy Aged-matched Trained * Pre	0.651956	-0.0546671	0.208413	-0.456523	-0.0546671	Cancer Trained * Post down vs Cancer Untrained * Post	-0.000550014	Cancer Trained * Post down vs Cancer Untrained * Post	0.621403	0.0573317	0.250064	0.500064	0.0573317	Cancer Trained * Post up vs Healthy Aged-matched Trained * Post	0.000391514	Cancer Trained * Post up vs Healthy Aged-matched Trained * Post	2.61564	0.468829	0.896205	1
95514	cg18300848	GNAS	0.0491986	20		ENST00000371095.3;ENST00000371085.3;ENST00000265620.7;ENST00000306090.10;ENST0000037108	TSS1500;TSS1500;TSS1500;TSS1500;TSS1500;TSS1500;TSS1500;TSS200;TSS1500;TSS1500;TSS1500;	GNAS;GNAS;GNAS;GNAS;GNAS;GNAS;GNAS;GNAS;GNAS;GNAS;GNAS;GNAS;GNAS;GNAS;GNAS;GNAS;GNAS;GN				Island	chr20:57463652-57467739	NM_001077490;NM_000516;NM_001077488;NR_003259;NM_001077489;NM_016592;NM_080426;NM_08042	3'UTR;TSS1500;TSS1500;Body;TSS1500;3'UTR;TSS1500;Body	GNAS;GNAS;GNAS;GNAS;GNAS;GNAS;GNAS;GNAS	0.323552	-0.162268	1.01418	-1.00707	-0.162268	Cancer Trained * Post down vs Cancer Trained * Pre	-0.00238674	Cancer Trained * Post down vs Cancer Trained * Pre	0.339392	0.143265	0.948657	0.97399	0.143265	Healthy Aged-matched Trained * Post up vs Healthy Aged-matched Trained * Pre	0.00190218	Healthy Aged-matched Trained * Post up vs Healthy Aged-matched Trained * Pre	0.212618	0.218598	1.63602	1.27907	0.218598	Cancer Untrained * Post up vs Cancer Untrained * Pre	0.00297219	Cancer Untrained * Post up vs Cancer Untrained * Pre	0.0138682	0.452294	7.00388	2.64649	0.452294	Cancer Trained * Pre up vs Cancer Untrained * Pre	0.00633169	Cancer Trained * Pre up vs Cancer Untrained * Pre	0.00464598	0.479543	9.66258	3.10847	0.479543	Cancer Trained * Pre up vs Healthy Aged-matched Trained * Pre	0.00646441	Cancer Trained * Pre up vs Healthy Aged-matched Trained * Pre	0.661363	0.0714284	0.196513	0.443298	0.0714284	Cancer Trained * Post up vs Cancer Untrained * Post	0.000972761	Cancer Trained * Post up vs Cancer Untrained * Post	0.270046	0.17401	1.27229	1.12796	0.17401	Cancer Trained * Post up vs Healthy Aged-matched Trained * Post	0.00217549	Cancer Trained * Post up vs Healthy Aged-matched Trained * Post	2.61505	0.848674	1.62267	1
37485	cg11825975	RNF40	0.0492497	16		ENST00000324685.6;ENST00000544613.1;ENST00000537986.1;ENST00000566811.1;ENST00000402121	TSS1500;TSS1500;TSS1500;TSS1500;TSS1500;TSS1500;TSS1500;TSS1500;1stExon;1stExon;1stExon	RNF40;C16orf93;C16orf93;RNF40;RNF40;RNF40;RNF40;RNF40;C16orf93;C16orf93;C16orf93;RNF40;		Promoter_Associated	16:30772535-30774268	Island	chr16:30772530-30774003	NM_001286572;NM_001195620;NM_001014979;NM_001207034;NM_001207033;NM_014771;NM_001207034	TSS1500;1stExon;1stExon;1stExon;1stExon;1stExon;5'UTR;5'UTR;5'UTR	RNF40;C16orf93;C16orf93;RNF40;RNF40;RNF40;RNF40;RNF40;RNF40	0.00513394	-0.254317	9.40821	-3.06728	-0.254317	Cancer Trained * Post down vs Cancer Trained * Pre	-0.00425399	Cancer Trained * Post down vs Cancer Trained * Pre	0.788462	0.020527	0.0735512	0.271203	0.020527	Healthy Aged-matched Trained * Post up vs Healthy Aged-matched Trained * Pre	0.00030361	Healthy Aged-matched Trained * Post up vs Healthy Aged-matched Trained * Pre	0.829523	-0.0191345	0.0473408	-0.21758	-0.0191345	Cancer Untrained * Post down vs Cancer Untrained * Pre	-0.000278072	Cancer Untrained * Post down vs Cancer Untrained * Pre	0.203794	0.114761	1.7029	1.30495	0.114761	Cancer Trained * Pre up vs Cancer Untrained * Pre	0.00202295	Cancer Trained * Pre up vs Cancer Untrained * Pre	0.00830103	0.227554	8.21698	2.86653	0.227554	Cancer Trained * Pre up vs Healthy Aged-matched Trained * Pre	0.00379271	Cancer Trained * Pre up vs Healthy Aged-matched Trained * Pre	0.158829	-0.120422	2.10944	-1.45239	-0.120422	Cancer Trained * Post down vs Cancer Untrained * Post	-0.00195297	Cancer Trained * Post down vs Cancer Untrained * Post	0.556715	-0.0472904	0.354887	-0.595724	-0.0472904	Cancer Trained * Post down vs Healthy Aged-matched Trained * Post	-0.000764892	Cancer Trained * Post down vs Healthy Aged-matched Trained * Post	2.61427	0.22465	0.42966	1
98776	cg11017269	RHOBTB3	0.0492635	5		ENST00000512878.1;ENST00000510623.1;ENST00000506817.1;ENST00000506817.1;ENST00000379982	TSS1500;TSS1500;5'UTR;1stExon;5'UTR;1stExon;3'UTR;5'UTR;5'UTR;3'UTR;5'UTR	RHOBTB3;RHOBTB3;RHOBTB3;RHOBTB3;RHOBTB3;RHOBTB3;CTD-2154I11.2;RHOBTB3;RHOBTB3;CTD-2154I		Promoter_Associated	5:95066514-95067866	Island	chr5:95066876-95067812	NM_014899;NM_014899	1stExon;5'UTR	RHOBTB3;RHOBTB3	0.120304	-0.364206	2.58697	-1.60841	-0.364206	Cancer Trained * Post down vs Cancer Trained * Pre	-0.00598672	Cancer Trained * Post down vs Cancer Trained * Pre	0.741149	-0.0690455	0.11157	-0.334021	-0.0690455	Healthy Aged-matched Trained * Post down vs Healthy Aged-matched Trained * Pre	-0.00146388	Healthy Aged-matched Trained * Post down vs Healthy Aged-matched Trained * Pre	0.373299	-0.217731	0.821837	-0.906552	-0.217731	Cancer Untrained * Post down vs Cancer Untrained * Pre	-0.00371794	Cancer Untrained * Post down vs Cancer Untrained * Pre	0.248058	0.284053	1.39876	1.18269	0.284053	Cancer Trained * Pre up vs Cancer Untrained * Pre	0.00491989	Cancer Trained * Pre up vs Cancer Untrained * Pre	0.00844959	0.619835	8.17404	2.85903	0.619835	Cancer Trained * Pre up vs Healthy Aged-matched Trained * Pre	0.0100927	Cancer Trained * Pre up vs Healthy Aged-matched Trained * Pre	0.548952	0.137578	0.369142	0.607571	0.137578	Cancer Trained * Post up vs Cancer Untrained * Post	0.00265111	Cancer Trained * Post up vs Cancer Untrained * Post	0.146763	0.324674	2.24274	1.49758	0.324674	Cancer Trained * Post up vs Healthy Aged-matched Trained * Post	0.00556987	Cancer Trained * Post up vs Healthy Aged-matched Trained * Post	2.61406	1.67544	3.20467	1
474124	cg07201742	DAND5	0.0492709	19		ENST00000317060.1	TSS1500	DAND5						NM_152654	TSS1500	DAND5	0.567657	-0.0384238	0.335438	-0.57917	-0.0384238	Cancer Trained * Post down vs Cancer Trained * Pre	-0.00165111	Cancer Trained * Post down vs Cancer Trained * Pre	0.0178963	0.153497	6.42384	2.53453	0.153497	Healthy Aged-matched Trained * Post up vs Healthy Aged-matched Trained * Pre	0.00747017	Healthy Aged-matched Trained * Post up vs Healthy Aged-matched Trained * Pre	0.21736	-0.0890498	1.60149	-1.2655	-0.0890498	Cancer Untrained * Post down vs Cancer Untrained * Pre	-0.00421089	Cancer Untrained * Post down vs Cancer Untrained * Pre	0.406427	0.0594216	0.713095	0.84445	0.0594216	Cancer Trained * Pre up vs Cancer Untrained * Pre	0.00250994	Cancer Trained * Pre up vs Cancer Untrained * Pre	0.00844103	0.181628	8.17649	2.85946	0.181628	Cancer Trained * Pre up vs Healthy Aged-matched Trained * Pre	0.00845592	Cancer Trained * Pre up vs Healthy Aged-matched Trained * Pre	0.109658	0.110048	2.75151	1.65877	0.110048	Cancer Trained * Post up vs Cancer Untrained * Post	0.00506972	Cancer Trained * Post up vs Cancer Untrained * Post	0.872572	-0.0102929	0.026259	-0.162046	-0.0102929	Cancer Trained * Post down vs Healthy Aged-matched Trained * Post	-0.000665359	Cancer Trained * Post down vs Healthy Aged-matched Trained * Post	2.61395	0.143812	0.275086	1
132637	cg13909342	TJP2	0.0492772	9		ENST00000413932.1;ENST00000453658.2	5'UTR;5'UTR	RP11-265B8.4;TJP2		Promoter_Associated	9:71736426-71737042	Island	chr9:71736074-71737367	NM_001170414	5'UTR	TJP2	0.042147	-0.344734	4.587	-2.14173	-0.344734	Cancer Trained * Post down vs Cancer Trained * Pre	-0.0109386	Cancer Trained * Post down vs Cancer Trained * Pre	0.295953	0.156852	1.13952	1.06749	0.156852	Healthy Aged-matched Trained * Post up vs Healthy Aged-matched Trained * Pre	0.00467787	Healthy Aged-matched Trained * Post up vs Healthy Aged-matched Trained * Pre	0.473768	0.124177	0.52904	0.727351	0.124177	Cancer Untrained * Post up vs Cancer Untrained * Pre	0.00283346	Cancer Untrained * Post up vs Cancer Untrained * Pre	0.0234958	0.411913	5.82129	2.41273	0.411913	Cancer Trained * Pre up vs Cancer Untrained * Pre	0.0118193	Cancer Trained * Pre up vs Cancer Untrained * Pre	0.00190395	0.534735	12.04	3.46987	0.534735	Cancer Trained * Pre up vs Healthy Aged-matched Trained * Pre	0.0159561	Cancer Trained * Pre up vs Healthy Aged-matched Trained * Pre	0.726226	-0.0569978	0.125394	-0.35411	-0.0569978	Cancer Trained * Post down vs Cancer Untrained * Post	-0.00195282	Cancer Trained * Post down vs Cancer Untrained * Post	0.831438	0.033148	0.0462661	0.215096	0.033148	Cancer Trained * Post up vs Healthy Aged-matched Trained * Post	0.00033958	Cancer Trained * Post up vs Healthy Aged-matched Trained * Post	2.61386	0.84651	1.61927	1
406477	cg17896838	CUL2	0.0492898	10		ENST00000421317.1;ENST00000537177.1;ENST00000468804.1;ENST00000374754.3;ENST00000374748	TSS1500;TSS1500;3'UTR;5'UTR;5'UTR;5'UTR;5'UTR	CUL2;CUL2;CUL2;CUL2;CUL2;CUL2;CUL2						NM_001198779;NM_001198778;NM_003591;NM_001198777	TSS1500;TSS1500;5'UTR;5'UTR	CUL2;CUL2;CUL2;CUL2	0.291133	-0.10753	1.16304	-1.07844	-0.10753	Cancer Trained * Post down vs Cancer Trained * Pre	-0.0147811	Cancer Trained * Post down vs Cancer Trained * Pre	0.104721	0.153237	2.83427	1.68353	0.153237	Healthy Aged-matched Trained * Post up vs Healthy Aged-matched Trained * Pre	0.0226077	Healthy Aged-matched Trained * Post up vs Healthy Aged-matched Trained * Pre	0.581736	-0.0590238	0.311482	-0.558106	-0.0590238	Cancer Untrained * Post down vs Cancer Untrained * Pre	-0.0088737	Cancer Untrained * Post down vs Cancer Untrained * Pre	0.045622	0.222493	4.42599	2.1038	0.222493	Cancer Trained * Pre up vs Cancer Untrained * Pre	0.0321192	Cancer Trained * Pre up vs Cancer Untrained * Pre	0.00632395	0.284553	8.88477	2.98073	0.284553	Cancer Trained * Pre up vs Healthy Aged-matched Trained * Pre	0.0413268	Cancer Trained * Pre up vs Healthy Aged-matched Trained * Pre	0.0932781	0.173986	3.04482	1.74494	0.173986	Cancer Trained * Post up vs Cancer Untrained * Post	0.0262117	Cancer Trained * Post up vs Cancer Untrained * Post	0.805276	0.0237855	0.0620788	0.249156	0.0237855	Cancer Trained * Post up vs Healthy Aged-matched Trained * Post	0.00393795	Cancer Trained * Post up vs Healthy Aged-matched Trained * Post	2.61367	0.32481	0.621368	1
103497	cg15275636	MRPL41	0.0492907	9		ENST00000277531.4;ENST00000406427.1;ENST00000371443.5;ENST00000371443.5	TSS1500;TSS1500;1stExon;5'UTR	PNPLA7;PNPLA7;MRPL41;MRPL41		Promoter_Associated	9:140445441-140447796	Island	chr9:140445653-140446891	NM_032477;NM_001098537;NM_152286	TSS1500;TSS1500;TSS1500	MRPL41;PNPLA7;PNPLA7	0.00475379	-0.490622	9.60395	-3.09902	-0.490622	Cancer Trained * Post down vs Cancer Trained * Pre	-0.00747364	Cancer Trained * Post down vs Cancer Trained * Pre	0.930844	0.0126689	0.00768452	0.0876614	0.0126689	Healthy Aged-matched Trained * Post up vs Healthy Aged-matched Trained * Pre	8.43906e-05	Healthy Aged-matched Trained * Post up vs Healthy Aged-matched Trained * Pre	0.815723	-0.0395483	0.0554703	-0.235521	-0.0395483	Cancer Untrained * Post down vs Cancer Untrained * Pre	-0.000350264	Cancer Untrained * Post down vs Cancer Untrained * Pre	0.0570678	0.334975	3.97949	1.99487	0.334975	Cancer Trained * Pre up vs Cancer Untrained * Pre	0.00547384	Cancer Trained * Pre up vs Cancer Untrained * Pre	0.00658295	0.449265	8.78516	2.96398	0.449265	Cancer Trained * Pre up vs Healthy Aged-matched Trained * Pre	0.00669658	Cancer Trained * Pre up vs Healthy Aged-matched Trained * Pre	0.470171	-0.116099	0.53779	-0.733342	-0.116099	Cancer Trained * Post down vs Cancer Untrained * Post	-0.00164953	Cancer Trained * Post down vs Cancer Untrained * Post	0.724509	-0.0540259	0.127042	-0.35643	-0.0540259	Cancer Trained * Post down vs Healthy Aged-matched Trained * Post	-0.000861444	Cancer Trained * Post down vs Healthy Aged-matched Trained * Post	2.61365	0.818845	1.56648	1
468164	cg08891284		0.049337	1		ENST00000439024.1;ENST00000473719.1;ENST00000370721.1;ENST00000469377.1	TSS200;5'UTR;5'UTR;5'UTR	RP5-837I24.6;LPHN2;LPHN2;LPHN2									0.0150331	0.349871	6.81879	2.61128	0.349871	Cancer Trained * Post up vs Cancer Trained * Pre	0.0182319	Cancer Trained * Post up vs Cancer Trained * Pre	0.219454	-0.15406	1.58654	-1.25958	-0.15406	Healthy Aged-matched Trained * Post down vs Healthy Aged-matched Trained * Pre	-0.00627022	Healthy Aged-matched Trained * Post down vs Healthy Aged-matched Trained * Pre	0.338744	0.138605	0.951252	0.975322	0.138605	Cancer Untrained * Post up vs Cancer Untrained * Pre	0.00667088	Cancer Untrained * Post up vs Cancer Untrained * Pre	0.154394	-0.208715	2.15699	-1.46867	-0.208715	Cancer Trained * Pre down vs Cancer Untrained * Pre	-0.0117112	Cancer Trained * Pre down vs Cancer Untrained * Pre	0.00277086	-0.42578	11.0167	-3.31914	-0.42578	Cancer Trained * Pre down vs Healthy Aged-matched Trained * Pre	-0.0207462	Cancer Trained * Pre down vs Healthy Aged-matched Trained * Pre	0.984961	0.00255098	0.0003625	0.0190394	0.00255098	Cancer Trained * Post up vs Cancer Untrained * Post	-0.000150239	Cancer Trained * Post down vs Cancer Untrained * Post	0.547879	0.0781502	0.371143	0.609215	0.0781502	Cancer Trained * Post up vs Healthy Aged-matched Trained * Post	0.00375589	Cancer Trained * Post up vs Healthy Aged-matched Trained * Post	2.61295	0.586339	1.12199	1
146766	cg05423567	SEZ6L2	0.0493456	16		ENST00000568407.2;ENST00000346932.5	3'UTR;ExonBnd	SEZ6L2;SEZ6L2				S_Shelf	chr16:29887788-29888316	NM_001114099;NM_201575;NM_001114100;NM_012410	Body;Body;Body;Body	SEZ6L2;SEZ6L2;SEZ6L2;SEZ6L2	0.151724	0.297055	2.18641	1.47865	0.297055	Cancer Trained * Post up vs Cancer Trained * Pre	0.0260669	Cancer Trained * Post up vs Cancer Trained * Pre	0.237035	-0.222178	1.46771	-1.21149	-0.222178	Healthy Aged-matched Trained * Post down vs Healthy Aged-matched Trained * Pre	-0.015618	Healthy Aged-matched Trained * Post down vs Healthy Aged-matched Trained * Pre	0.68546	-0.0873162	0.167917	-0.409776	-0.0873162	Cancer Untrained * Post down vs Cancer Untrained * Pre	-0.00735773	Cancer Untrained * Post down vs Cancer Untrained * Pre	0.0509975	-0.436806	4.20225	-2.04994	-0.436806	Cancer Trained * Pre down vs Cancer Untrained * Pre	-0.0392416	Cancer Trained * Pre down vs Cancer Untrained * Pre	0.00177487	-0.672795	12.2352	-3.49789	-0.672795	Cancer Trained * Pre down vs Healthy Aged-matched Trained * Pre	-0.0544381	Cancer Trained * Pre down vs Healthy Aged-matched Trained * Pre	0.796227	-0.0524347	0.0681232	-0.261004	-0.0524347	Cancer Trained * Post down vs Cancer Untrained * Post	-0.00581695	Cancer Trained * Post down vs Cancer Untrained * Post	0.432171	-0.153563	0.637407	-0.798378	-0.153563	Cancer Trained * Post down vs Healthy Aged-matched Trained * Post	-0.0127532	Cancer Trained * Post down vs Healthy Aged-matched Trained * Post	2.61282	1.31814	2.52245	1
165423	cg17403653	SGK2	0.0493593	20		ENST00000485914.1	5'UTR	SGK2						NM_001199264;NM_170693;NM_016276	Body;Body;Body	SGK2;SGK2;SGK2	0.165882	0.185509	2.03702	1.42724	0.185509	Cancer Trained * Post up vs Cancer Trained * Pre	0.00986809	Cancer Trained * Post up vs Cancer Trained * Pre	0.121954	-0.189955	2.56299	-1.60093	-0.189955	Healthy Aged-matched Trained * Post down vs Healthy Aged-matched Trained * Pre	-0.00898632	Healthy Aged-matched Trained * Post down vs Healthy Aged-matched Trained * Pre	0.863932	-0.02387	0.029979	-0.173144	-0.02387	Cancer Untrained * Post down vs Cancer Untrained * Pre	-0.00153372	Cancer Untrained * Post down vs Cancer Untrained * Pre	0.0691495	-0.261813	3.60659	-1.8991	-0.261813	Cancer Trained * Pre down vs Cancer Untrained * Pre	-0.0141783	Cancer Trained * Pre down vs Cancer Untrained * Pre	0.00153067	-0.442622	12.6509	-3.55681	-0.442622	Cancer Trained * Pre down vs Healthy Aged-matched Trained * Pre	-0.0220047	Cancer Trained * Pre down vs Healthy Aged-matched Trained * Pre	0.690075	-0.0524343	0.162741	-0.403411	-0.0524343	Cancer Trained * Post down vs Cancer Untrained * Post	-0.00277653	Cancer Trained * Post down vs Cancer Untrained * Post	0.5942	-0.0671585	0.291243	-0.53967	-0.0671585	Cancer Trained * Post down vs Healthy Aged-matched Trained * Post	-0.0031503	Cancer Trained * Post down vs Healthy Aged-matched Trained * Post	2.61261	0.551721	1.05588	1
126598	cg01819863	EPC1	0.0493601	10		ENST00000480402.1;ENST00000469059.1;ENST00000417447.1;ENST00000412085.1;ENST00000469059	3'UTR;3'UTR;TSS1500;5'UTR;1stExon;1stExon;1stExon;TSS200;1stExon	EPC1;EPC1;RP11-135A24.2;RP11-135A24.4;EPC1;EPC1;EPC1;EPC1;AL391839.1		Unclassified	10:32634733-32636794	Island	chr10:32635217-32636655	NM_025209	1stExon	EPC1	0.0574175	-0.234651	3.96748	-1.99185	-0.234651	Cancer Trained * Post down vs Cancer Trained * Pre	-0.00263648	Cancer Trained * Post down vs Cancer Trained * Pre	0.593324	0.0581752	0.292637	0.540959	0.0581752	Healthy Aged-matched Trained * Post up vs Healthy Aged-matched Trained * Pre	0.00051496	Healthy Aged-matched Trained * Post up vs Healthy Aged-matched Trained * Pre	0.309029	-0.129748	1.07825	-1.03839	-0.129748	Cancer Untrained * Post down vs Cancer Untrained * Pre	-0.00158327	Cancer Untrained * Post down vs Cancer Untrained * Pre	0.714172	0.0462875	0.137229	0.370444	0.0462875	Cancer Trained * Pre up vs Cancer Untrained * Pre	0.00051677	Cancer Trained * Pre up vs Cancer Untrained * Pre	0.0061122	0.337797	8.96959	2.99493	0.337797	Cancer Trained * Pre up vs Healthy Aged-matched Trained * Pre	0.00373984	Cancer Trained * Pre up vs Healthy Aged-matched Trained * Pre	0.623141	-0.0586153	0.247567	-0.497561	-0.0586153	Cancer Trained * Post down vs Cancer Untrained * Post	-0.000536441	Cancer Trained * Post down vs Cancer Untrained * Post	0.693484	0.0449716	0.158978	0.39872	0.0449716	Cancer Trained * Post up vs Healthy Aged-matched Trained * Post	0.000588399	Cancer Trained * Post up vs Healthy Aged-matched Trained * Post	2.6126	0.453223	0.867378	1
205743	cg22886237	ZNF566	0.0493774	19		ENST00000434377.2;ENST00000424129.2;ENST00000452939.1;ENST00000460937.1;ENST00000427002	TSS1500;TSS1500;TSS1500;TSS1500;TSS1500;TSS1500;TSS200;TSS200	ZNF566;ZNF566;ZNF566;ZNF566;ZNF566;ZNF566;ZNF566;ZNF566		Promoter_Associated	19:36979380-36981367	S_Shore	chr19:36980190-36980733	NM_001145343;NM_001145345;NM_032838;NM_001145344	TSS1500;TSS1500;TSS1500;TSS1500	ZNF566;ZNF566;ZNF566;ZNF566	0.0643078	-0.314902	3.74643	-1.93557	-0.314902	Cancer Trained * Post down vs Cancer Trained * Pre	-0.0101817	Cancer Trained * Post down vs Cancer Trained * Pre	0.149606	0.220795	2.21019	1.48667	0.220795	Healthy Aged-matched Trained * Post up vs Healthy Aged-matched Trained * Pre	0.00669091	Healthy Aged-matched Trained * Post up vs Healthy Aged-matched Trained * Pre	0.148122	-0.25752	2.22709	-1.49234	-0.25752	Cancer Untrained * Post down vs Cancer Untrained * Pre	-0.00880921	Cancer Untrained * Post down vs Cancer Untrained * Pre	0.96012	-0.00871543	0.0025509	-0.0505064	-0.00871543	Cancer Trained * Pre down vs Cancer Untrained * Pre	-0.00089208	Cancer Trained * Pre down vs Cancer Untrained * Pre	0.00620032	0.465578	8.93391	2.98896	0.465578	Cancer Trained * Pre up vs Healthy Aged-matched Trained * Pre	0.0143499	Cancer Trained * Pre up vs Healthy Aged-matched Trained * Pre	0.688001	-0.0660968	0.165055	-0.40627	-0.0660968	Cancer Trained * Post down vs Cancer Untrained * Post	-0.00226457	Cancer Trained * Post down vs Cancer Untrained * Post	0.656478	-0.0701188	0.20264	-0.450156	-0.0701188	Cancer Trained * Post down vs Healthy Aged-matched Trained * Post	-0.00252273	Cancer Trained * Post down vs Healthy Aged-matched Trained * Post	2.61234	0.864314	1.65429	1
494708	cg05397609	SERBP1	0.0493952	1		ENST00000490406.1;ENST00000370990.5;ENST00000370995.2;ENST00000361219.6;ENST00000370994	TSS1500;TSS200;TSS200;TSS200;TSS200	SERBP1;SERBP1;SERBP1;SERBP1;SERBP1		Promoter_Associated	1:67895949-67896891	Island	chr1:67895135-67896826	NM_015640;NM_001018068;NM_001018069;NM_001018067	TSS200;TSS200;TSS200;TSS200	SERBP1;SERBP1;SERBP1;SERBP1	0.612287	-0.0722507	0.263419	-0.513243	-0.0722507	Cancer Trained * Post down vs Cancer Trained * Pre	-0.00197323	Cancer Trained * Post down vs Cancer Trained * Pre	0.102723	0.217669	2.86905	1.69383	0.217669	Healthy Aged-matched Trained * Post up vs Healthy Aged-matched Trained * Pre	0.00467316	Healthy Aged-matched Trained * Post up vs Healthy Aged-matched Trained * Pre	0.749613	0.0481817	0.104129	0.322691	0.0481817	Cancer Untrained * Post up vs Cancer Untrained * Pre	0.00111943	Cancer Untrained * Post up vs Cancer Untrained * Pre	0.794744	0.0392617	0.0691428	0.26295	0.0392617	Cancer Trained * Pre up vs Cancer Untrained * Pre	0.000679789	Cancer Trained * Pre up vs Cancer Untrained * Pre	0.00774292	0.390308	8.3862	2.89589	0.390308	Cancer Trained * Pre up vs Healthy Aged-matched Trained * Pre	0.00872782	Cancer Trained * Pre up vs Healthy Aged-matched Trained * Pre	0.56936	-0.0811707	0.332476	-0.576608	-0.0811707	Cancer Trained * Post down vs Cancer Untrained * Post	-0.00241287	Cancer Trained * Post down vs Cancer Untrained * Post	0.46332	0.100388	0.55477	0.744829	0.100388	Cancer Trained * Post up vs Healthy Aged-matched Trained * Post	0.00208143	Cancer Trained * Post up vs Healthy Aged-matched Trained * Post	2.61207	0.647043	1.23856	1
308727	cg03922479	TUBB3	0.0494204	16		ENST00000459378.1;ENST00000304984.5;ENST00000554444.1;ENST00000556922.1;ENST00000315491	TSS1500;3'UTR;3'UTR;3'UTR;3'UTR	AC092143.1;RP11-566K11.2;TUBB3;RP11-566K11.2;TUBB3				S_Shore	chr16:90000351-90000687	NM_006086	3'UTR	TUBB3	0.117934	0.118994	2.62209	1.61929	0.118994	Cancer Trained * Post up vs Cancer Trained * Pre	0.0181008	Cancer Trained * Post up vs Cancer Trained * Pre	0.0849897	-0.120317	3.21686	-1.79356	-0.120317	Healthy Aged-matched Trained * Post down vs Healthy Aged-matched Trained * Pre	-0.0184369	Healthy Aged-matched Trained * Post down vs Healthy Aged-matched Trained * Pre	0.0528344	0.158434	4.13181	2.03269	0.158434	Cancer Untrained * Post up vs Cancer Untrained * Pre	0.0239704	Cancer Untrained * Post up vs Cancer Untrained * Pre	0.509131	-0.0522058	0.44862	-0.669791	-0.0522058	Cancer Trained * Pre down vs Cancer Untrained * Pre	-0.00803435	Cancer Trained * Pre down vs Cancer Untrained * Pre	0.0099581	-0.196242	7.77979	-2.78923	-0.196242	Cancer Trained * Pre down vs Healthy Aged-matched Trained * Pre	-0.0299566	Cancer Trained * Pre down vs Healthy Aged-matched Trained * Pre	0.22391	-0.0916457	1.55532	-1.24712	-0.0916457	Cancer Trained * Post down vs Cancer Untrained * Post	-0.0139039	Cancer Trained * Post down vs Cancer Untrained * Post	0.545963	0.0430695	0.374733	0.612155	0.0430695	Cancer Trained * Post up vs Healthy Aged-matched Trained * Post	0.00658111	Cancer Trained * Post up vs Healthy Aged-matched Trained * Post	2.61169	0.176294	0.337509	1
88357	cg14719752		0.0494233	21								Island	chr21:44037276-44037478				0.00363506	0.635423	10.2975	3.20898	0.635423	Cancer Trained * Post up vs Cancer Trained * Pre	0.023335	Cancer Trained * Post up vs Cancer Trained * Pre	0.845271	-0.0356449	0.0388851	-0.197193	-0.0356449	Healthy Aged-matched Trained * Post down vs Healthy Aged-matched Trained * Pre	-0.00161592	Healthy Aged-matched Trained * Post down vs Healthy Aged-matched Trained * Pre	0.87283	-0.0339642	0.0261516	-0.161715	-0.0339642	Cancer Untrained * Post down vs Cancer Untrained * Pre	-0.0026749	Cancer Untrained * Post down vs Cancer Untrained * Pre	0.0202159	-0.520929	6.15194	-2.48031	-0.520929	Cancer Trained * Pre down vs Cancer Untrained * Pre	-0.0201356	Cancer Trained * Pre down vs Cancer Untrained * Pre	0.00852152	-0.541346	8.15354	-2.85544	-0.541346	Cancer Trained * Pre down vs Healthy Aged-matched Trained * Pre	-0.0206962	Cancer Trained * Pre down vs Healthy Aged-matched Trained * Pre	0.460411	0.148458	0.562105	0.749736	0.148458	Cancer Trained * Post up vs Cancer Untrained * Post	0.00587425	Cancer Trained * Post up vs Cancer Untrained * Post	0.500115	0.129722	0.468191	0.684245	0.129722	Cancer Trained * Post up vs Healthy Aged-matched Trained * Post	0.00425477	Cancer Trained * Post up vs Healthy Aged-matched Trained * Post	2.61165	1.28002	2.4506	1
590343	cg09732456	GDI1	0.0494417	X		ENST00000491154.1;ENST00000489589.1;ENST00000468483.1;ENST00000468483.1;ENST00000460984	5'UTR;5'UTR;1stExon;5'UTR;TSS1500;5'UTR;TSS200;ExonBnd	GDI1;GDI1;GDI1;GDI1;GDI1;GDI1;GDI1;GDI1				S_Shelf	chrX:153664761-153666065	NM_001493;NM_001493	Body;ExonBnd	GDI1;GDI1	0.434639	0.140632	0.630516	0.794051	0.140632	Cancer Trained * Post up vs Cancer Trained * Pre	0.0146969	Cancer Trained * Post up vs Cancer Trained * Pre	0.406307	-0.136563	0.713464	-0.844668	-0.136563	Healthy Aged-matched Trained * Post down vs Healthy Aged-matched Trained * Pre	-0.0108462	Healthy Aged-matched Trained * Post down vs Healthy Aged-matched Trained * Pre	0.916306	0.0199414	0.0112691	0.106156	0.0199414	Cancer Untrained * Post up vs Cancer Untrained * Pre	0.00147166	Cancer Untrained * Post up vs Cancer Untrained * Pre	0.122449	-0.300319	2.55587	-1.59871	-0.300319	Cancer Trained * Pre down vs Cancer Untrained * Pre	-0.0296451	Cancer Trained * Pre down vs Cancer Untrained * Pre	0.0034219	-0.548311	10.4561	-3.23359	-0.548311	Cancer Trained * Pre down vs Healthy Aged-matched Trained * Pre	-0.0515917	Cancer Trained * Pre down vs Healthy Aged-matched Trained * Pre	0.320188	-0.179628	1.02867	-1.01423	-0.179628	Cancer Trained * Post down vs Cancer Untrained * Post	-0.0164198	Cancer Trained * Post down vs Cancer Untrained * Post	0.122412	-0.271117	2.5564	-1.59887	-0.271117	Cancer Trained * Post down vs Healthy Aged-matched Trained * Post	-0.0260486	Cancer Trained * Post down vs Healthy Aged-matched Trained * Post	2.61137	1.02388	1.96043	1
747495	cg10581281	MITF	0.0495217	3		ENST00000352241.4;ENST00000448226.2;ENST00000461511.1;ENST00000495741.1	TSS1500;TSS1500;TSS1500;TSS1500	MITF;MITF;MITF;MITF		Unclassified_Cell_type_specific	3:69788186-69788465	N_Shore	chr3:69788483-69789208	NM_198159	TSS1500	MITF	0.0253382	0.376122	5.65727	2.3785	0.376122	Cancer Trained * Post up vs Cancer Trained * Pre	0.0100572	Cancer Trained * Post up vs Cancer Trained * Pre	0.187654	-0.195548	1.83501	-1.35462	-0.195548	Healthy Aged-matched Trained * Post down vs Healthy Aged-matched Trained * Pre	-0.00583567	Healthy Aged-matched Trained * Post down vs Healthy Aged-matched Trained * Pre	0.579233	-0.094234	0.315655	-0.561832	-0.094234	Cancer Untrained * Post down vs Cancer Untrained * Pre	-0.00252238	Cancer Untrained * Post down vs Cancer Untrained * Pre	0.00904549	-0.47469	8.00972	-2.83015	-0.47469	Cancer Trained * Pre down vs Cancer Untrained * Pre	-0.0132473	Cancer Trained * Pre down vs Cancer Untrained * Pre	0.00324671	-0.492805	10.5947	-3.25495	-0.492805	Cancer Trained * Pre down vs Healthy Aged-matched Trained * Pre	-0.014064	Cancer Trained * Pre down vs Healthy Aged-matched Trained * Pre	0.978351	-0.00433435	0.000751274	-0.0274094	-0.00433435	Cancer Trained * Post down vs Cancer Untrained * Post	-0.000667737	Cancer Trained * Post down vs Cancer Untrained * Post	0.607025	0.0788641	0.27133	0.520893	0.0788641	Cancer Trained * Post up vs Healthy Aged-matched Trained * Post	0.00182881	Cancer Trained * Post up vs Healthy Aged-matched Trained * Post	2.61016	0.815883	1.5629	1
117390	cg16848624	ADCY1	0.0495583	7	DMR	ENST00000297323.7;ENST00000545300.1;ENST00000432715.1	1stExon;1stExon;5'UTR	ADCY1;ADCY1;ADCY1				Island	chr7:45613386-45615504	NM_021116	1stExon	ADCY1	0.00699555	-0.381141	8.635	-2.93854	-0.381141	Cancer Trained * Post down vs Cancer Trained * Pre	-0.00373907	Cancer Trained * Post down vs Cancer Trained * Pre	0.222498	0.148128	1.56512	1.25105	0.148128	Healthy Aged-matched Trained * Post up vs Healthy Aged-matched Trained * Pre	0.00124289	Healthy Aged-matched Trained * Post up vs Healthy Aged-matched Trained * Pre	0.867084	-0.0232625	0.0285926	-0.169094	-0.0232625	Cancer Untrained * Post down vs Cancer Untrained * Pre	-3.19115e-05	Cancer Untrained * Post down vs Cancer Untrained * Pre	0.116454	0.223716	2.64444	1.62617	0.223716	Cancer Trained * Pre up vs Cancer Untrained * Pre	0.00235646	Cancer Trained * Pre up vs Cancer Untrained * Pre	0.00301556	0.407928	10.7906	3.28491	0.407928	Cancer Trained * Pre up vs Healthy Aged-matched Trained * Pre	0.00391134	Cancer Trained * Pre up vs Healthy Aged-matched Trained * Pre	0.310866	-0.134162	1.06992	-1.03437	-0.134162	Cancer Trained * Post down vs Cancer Untrained * Post	-0.0013507	Cancer Trained * Post down vs Cancer Untrained * Post	0.33787	-0.121341	0.954765	-0.977121	-0.121341	Cancer Trained * Post down vs Healthy Aged-matched Trained * Post	-0.00107062	Cancer Trained * Post down vs Healthy Aged-matched Trained * Post	2.60961	0.548774	1.05145	1
227121	cg25842974	CBFA2T3	0.0495675	16		ENST00000563920.1;ENST00000562574.1;ENST00000566868.1;ENST00000569249.1;ENST00000327483	TSS1500;1stExon;TSS200;1stExon;ExonBnd;5'UTR;5'UTR;TSS1500;5'UTR	CBFA2T3;RP11-830F9.5;CBFA2T3;RP11-830F9.5;CBFA2T3;RP11-830F9.5;RP11-830F9.5;CBFA2T3;RP1				Island	chr16:88947776-88948015	NM_175931;NM_005187;NM_175931;NM_005187	ExonBnd;ExonBnd;Body;Body	CBFA2T3;CBFA2T3;CBFA2T3;CBFA2T3	0.0872273	0.272577	3.16857	1.78005	0.272577	Cancer Trained * Post up vs Cancer Trained * Pre	0.0274553	Cancer Trained * Post up vs Cancer Trained * Pre	0.677407	0.0588398	0.177177	0.420924	0.0588398	Healthy Aged-matched Trained * Post up vs Healthy Aged-matched Trained * Pre	0.00408901	Healthy Aged-matched Trained * Post up vs Healthy Aged-matched Trained * Pre	0.624383	0.080523	0.245794	0.495776	0.080523	Cancer Untrained * Post up vs Cancer Untrained * Pre	0.00575895	Cancer Untrained * Post up vs Cancer Untrained * Pre	0.220285	-0.204198	1.58065	-1.25724	-0.204198	Cancer Trained * Pre down vs Cancer Untrained * Pre	-0.021072	Cancer Trained * Pre down vs Cancer Untrained * Pre	0.00841091	-0.419447	8.18514	-2.86097	-0.419447	Cancer Trained * Pre down vs Healthy Aged-matched Trained * Pre	-0.0397493	Cancer Trained * Pre down vs Healthy Aged-matched Trained * Pre	0.93742	-0.0121441	0.00628952	-0.0793065	-0.0121441	Cancer Trained * Post down vs Cancer Untrained * Post	0.000624382	Cancer Trained * Post up vs Cancer Untrained * Post	0.172885	-0.205709	1.9687	-1.4031	-0.205709	Cancer Trained * Post down vs Healthy Aged-matched Trained * Post	-0.016383	Cancer Trained * Post down vs Healthy Aged-matched Trained * Post	2.60947	0.764853	1.46553	1
84735	cg21578555	CD8A	0.0495754	2	DMR	ENST00000283635.3;ENST00000409781.1;ENST00000283635.3;ENST00000352580.3;ENST00000442577	1stExon;TSS200;5'UTR;TSS200;TSS200;5'UTR;5'UTR	CD8A;CD8A;CD8A;CD8A;CD8A;CD8A;CD8A		Unclassified_Cell_type_specific	2:87017016-87018745	Island	chr2:87015974-87018182	NM_171827;NM_001768;NM_171827;NM_001768;NR_027353;NM_001145873	1stExon;1stExon;5'UTR;5'UTR;Body;5'UTR	CD8A;CD8A;CD8A;CD8A;CD8A;CD8A	0.00645962	-0.343686	8.83204	-2.97188	-0.343686	Cancer Trained * Post down vs Cancer Trained * Pre	-0.00738125	Cancer Trained * Post down vs Cancer Trained * Pre	0.798701	-0.0272119	0.0664411	-0.257762	-0.0272119	Healthy Aged-matched Trained * Post down vs Healthy Aged-matched Trained * Pre	-0.000734049	Healthy Aged-matched Trained * Post down vs Healthy Aged-matched Trained * Pre	0.622841	0.0610845	0.247998	0.497994	0.0610845	Cancer Untrained * Post up vs Cancer Untrained * Pre	0.00108631	Cancer Untrained * Post up vs Cancer Untrained * Pre	0.0175739	0.311876	6.4647	2.54258	0.311876	Cancer Trained * Pre up vs Cancer Untrained * Pre	0.00662595	Cancer Trained * Pre up vs Cancer Untrained * Pre	0.00953713	0.31087	7.88285	2.80764	0.31087	Cancer Trained * Pre up vs Healthy Aged-matched Trained * Pre	0.00649878	Cancer Trained * Pre up vs Healthy Aged-matched Trained * Pre	0.429392	-0.0928947	0.645238	-0.803267	-0.0928947	Cancer Trained * Post down vs Cancer Untrained * Post	-0.0018416	Cancer Trained * Post down vs Cancer Untrained * Post	0.960035	-0.00560422	0.00256187	-0.0506149	-0.00560422	Cancer Trained * Post down vs Healthy Aged-matched Trained * Post	-0.000148417	Cancer Trained * Post down vs Healthy Aged-matched Trained * Post	2.60935	0.436219	0.835877	1
722695	cg09175575	MRPL42	0.0495945	12		ENST00000549982.1;ENST00000361630.2;ENST00000552217.1;ENST00000552326.1;ENST00000547098	TSS200;TSS200;TSS200;TSS200;TSS200;TSS200	MRPL42;MRPL42;MRPL42;MRPL42;MRPL42;MRPL42		Promoter_Associated	12:93861070-93862097	Island	chr12:93861204-93861539	NM_172178;NM_014050;NM_172177	TSS200;TSS200;TSS200	MRPL42;MRPL42;MRPL42	0.0315762	-0.271614	5.18675	-2.27744	-0.271614	Cancer Trained * Post down vs Cancer Trained * Pre	-0.00551757	Cancer Trained * Post down vs Cancer Trained * Pre	0.674045	-0.0463349	0.18113	-0.425594	-0.0463349	Healthy Aged-matched Trained * Post down vs Healthy Aged-matched Trained * Pre	-0.000642309	Healthy Aged-matched Trained * Post down vs Healthy Aged-matched Trained * Pre	0.926129	0.0118472	0.00877147	0.0936561	0.0118472	Cancer Untrained * Post up vs Cancer Untrained * Pre	0.000537095	Cancer Untrained * Post up vs Cancer Untrained * Pre	0.113176	0.207669	2.69515	1.64169	0.207669	Cancer Trained * Pre up vs Cancer Untrained * Pre	0.00427039	Cancer Trained * Pre up vs Cancer Untrained * Pre	0.00804106	0.328849	8.2942	2.87997	0.328849	Cancer Trained * Pre up vs Healthy Aged-matched Trained * Pre	0.00656421	Cancer Trained * Pre up vs Healthy Aged-matched Trained * Pre	0.530873	-0.075792	0.403868	-0.635506	-0.075792	Cancer Trained * Post down vs Cancer Untrained * Post	-0.00178428	Cancer Trained * Post down vs Cancer Untrained * Post	0.373045	0.103571	0.822723	0.907041	0.103571	Cancer Trained * Post up vs Healthy Aged-matched Trained * Post	0.00168895	Cancer Trained * Post up vs Healthy Aged-matched Trained * Post	2.60906	0.463876	0.88897	1
52542	cg12595697	EEFSEC	0.0496219	3		ENST00000483457.1;ENST00000254730.6	3'UTR;3'UTR	EEFSEC;EEFSEC						NM_021937	3'UTR	EEFSEC	0.0637449	0.408851	3.76346	1.93996	0.408851	Cancer Trained * Post up vs Cancer Trained * Pre	0.0120561	Cancer Trained * Post up vs Cancer Trained * Pre	0.757379	0.0600891	0.0975507	0.312331	0.0600891	Healthy Aged-matched Trained * Post up vs Healthy Aged-matched Trained * Pre	0.00130099	Healthy Aged-matched Trained * Post up vs Healthy Aged-matched Trained * Pre	0.50294	0.151938	0.461993	0.679701	0.151938	Cancer Untrained * Post up vs Cancer Untrained * Pre	0.00308937	Cancer Untrained * Post up vs Cancer Untrained * Pre	0.224785	-0.278235	1.54927	-1.2447	-0.278235	Cancer Trained * Pre down vs Cancer Untrained * Pre	-0.00911316	Cancer Trained * Pre down vs Cancer Untrained * Pre	0.00730884	-0.589228	8.52732	-2.92016	-0.589228	Cancer Trained * Pre down vs Healthy Aged-matched Trained * Pre	-0.0155173	Cancer Trained * Pre down vs Healthy Aged-matched Trained * Pre	0.920224	-0.0213215	0.0102351	-0.101169	-0.0213215	Cancer Trained * Post down vs Cancer Untrained * Post	-0.000146437	Cancer Trained * Post down vs Cancer Untrained * Post	0.244559	-0.240466	1.42022	-1.19173	-0.240466	Cancer Trained * Post down vs Healthy Aged-matched Trained * Post	-0.00476218	Cancer Trained * Post down vs Healthy Aged-matched Trained * Post	2.60865	1.44833	2.77602	1
262641	cg25147835	HNRNPM	0.0496375	19		ENST00000544159.1;ENST00000539473.1	5'UTR;5'UTR	HNRNPM;HNRNPM		Promoter_Associated	19:8509315-8510675	Island	chr19:8509635-8510765	NM_005968;NM_031203	Body;Body	HNRNPM;HNRNPM	0.0268392	-0.357434	5.53313	-2.35226	-0.357434	Cancer Trained * Post down vs Cancer Trained * Pre	-0.0109328	Cancer Trained * Post down vs Cancer Trained * Pre	0.0816208	0.251695	3.29238	1.81449	0.251695	Healthy Aged-matched Trained * Post up vs Healthy Aged-matched Trained * Pre	0.00755961	Healthy Aged-matched Trained * Post up vs Healthy Aged-matched Trained * Pre	0.962673	0.00761867	0.00223452	0.0472707	0.00761867	Cancer Untrained * Post up vs Cancer Untrained * Pre	0.000733101	Cancer Untrained * Post up vs Cancer Untrained * Pre	0.602517	0.0850131	0.278226	0.527471	0.0850131	Cancer Trained * Pre up vs Cancer Untrained * Pre	0.00254648	Cancer Trained * Pre up vs Cancer Untrained * Pre	0.00763301	0.422183	8.4211	2.90191	0.422183	Cancer Trained * Pre up vs Healthy Aged-matched Trained * Pre	0.0125143	Cancer Trained * Pre up vs Healthy Aged-matched Trained * Pre	0.0772283	-0.28004	3.39639	-1.84293	-0.28004	Cancer Trained * Post down vs Cancer Untrained * Post	-0.00911943	Cancer Trained * Post down vs Cancer Untrained * Post	0.210573	-0.186947	1.65121	-1.28499	-0.186947	Cancer Trained * Post down vs Healthy Aged-matched Trained * Post	-0.00597812	Cancer Trained * Post down vs Healthy Aged-matched Trained * Post	2.60842	0.752851	1.44312	1
402383	cg24055628	STT3B	0.0496403	3		ENST00000436236.1;ENST00000453168.1;ENST00000423527.1;ENST00000462235.1	TSS200;5'UTR;5'UTR;5'UTR	STT3B;STT3B;STT3B;STT3B						NM_178862	Body	STT3B	0.0131506	-1.13198	7.12665	-2.66958	-1.13198	Cancer Trained * Post down vs Cancer Trained * Pre	-0.089644	Cancer Trained * Post down vs Cancer Trained * Pre	0.76524	0.116853	0.0911317	0.30188	0.116853	Healthy Aged-matched Trained * Post up vs Healthy Aged-matched Trained * Pre	0.0147184	Healthy Aged-matched Trained * Post up vs Healthy Aged-matched Trained * Pre	0.4208	0.368125	0.669959	0.81851	0.368125	Cancer Untrained * Post up vs Cancer Untrained * Pre	0.0282076	Cancer Untrained * Post up vs Cancer Untrained * Pre	0.0418404	0.964807	4.60192	2.14521	0.964807	Cancer Trained * Pre up vs Cancer Untrained * Pre	0.0693913	Cancer Trained * Pre up vs Cancer Untrained * Pre	0.00482601	1.25561	9.56547	3.09281	1.25561	Cancer Trained * Pre up vs Healthy Aged-matched Trained * Pre	0.105004	Cancer Trained * Pre up vs Healthy Aged-matched Trained * Pre	0.218453	-0.535294	1.59366	-1.2624	-0.535294	Cancer Trained * Post down vs Cancer Untrained * Post	-0.0484604	Cancer Trained * Post down vs Cancer Untrained * Post	0.986813	0.00677735	0.000278689	0.016694	0.00677735	Cancer Trained * Post up vs Healthy Aged-matched Trained * Post	0.000641304	Cancer Trained * Post up vs Healthy Aged-matched Trained * Post	2.60838	5.86232	11.2375	1
70042	cg26992566	COX4NB	0.0497301	16										NM_001142288;NM_006067	Body;Body	COX4NB;COX4NB	0.0126224	0.415297	7.22181	2.68734	0.415297	Cancer Trained * Post up vs Cancer Trained * Pre	0.0116121	Cancer Trained * Post up vs Cancer Trained * Pre	0.927214	-0.0130177	0.00851492	-0.0922763	-0.0130177	Healthy Aged-matched Trained * Post down vs Healthy Aged-matched Trained * Pre	-0.000120332	Healthy Aged-matched Trained * Post down vs Healthy Aged-matched Trained * Pre	0.622511	0.0817052	0.248471	0.498468	0.0817052	Cancer Untrained * Post up vs Cancer Untrained * Pre	0.00203335	Cancer Untrained * Post up vs Cancer Untrained * Pre	0.377638	-0.147229	0.806799	-0.89822	-0.147229	Cancer Trained * Pre down vs Cancer Untrained * Pre	-0.00459143	Cancer Trained * Pre down vs Cancer Untrained * Pre	0.00899796	-0.419077	8.02239	-2.83238	-0.419077	Cancer Trained * Pre down vs Healthy Aged-matched Trained * Pre	-0.0111629	Cancer Trained * Pre down vs Healthy Aged-matched Trained * Pre	0.239134	0.186362	1.45427	1.20593	0.186362	Cancer Trained * Post up vs Cancer Untrained * Post	0.00498736	Cancer Trained * Post up vs Cancer Untrained * Post	0.950711	0.00923816	0.00389842	0.0624373	0.00923816	Cancer Trained * Post up vs Healthy Aged-matched Trained * Post	0.000569612	Cancer Trained * Post up vs Healthy Aged-matched Trained * Post	2.60703	0.778264	1.49263	1
519066	cg00024046		0.0497351	2													0.118491	0.271803	2.61376	1.61671	0.271803	Cancer Trained * Post up vs Cancer Trained * Pre	0.0259101	Cancer Trained * Post up vs Cancer Trained * Pre	0.0823465	-0.277773	3.27582	-1.80992	-0.277773	Healthy Aged-matched Trained * Post down vs Healthy Aged-matched Trained * Pre	-0.0243811	Healthy Aged-matched Trained * Post down vs Healthy Aged-matched Trained * Pre	0.30354	0.187323	1.10354	1.05049	0.187323	Cancer Untrained * Post up vs Cancer Untrained * Pre	0.018519	Cancer Untrained * Post up vs Cancer Untrained * Pre	0.970208	0.00672672	0.00142302	0.037723	0.00672672	Cancer Trained * Pre up vs Cancer Untrained * Pre	4.86106e-05	Cancer Trained * Pre up vs Cancer Untrained * Pre	0.00500186	-0.495453	9.47437	-3.07805	-0.495453	Cancer Trained * Pre down vs Healthy Aged-matched Trained * Pre	-0.0463144	Cancer Trained * Pre down vs Healthy Aged-matched Trained * Pre	0.592274	0.0912064	0.294312	0.542506	0.0912064	Cancer Trained * Post up vs Cancer Untrained * Post	0.0074397	Cancer Trained * Post up vs Cancer Untrained * Post	0.73949	0.0541235	0.113062	0.336247	0.0541235	Cancer Trained * Post up vs Healthy Aged-matched Trained * Post	0.00397683	Cancer Trained * Post up vs Healthy Aged-matched Trained * Post	2.60695	0.921055	1.76654	1
475067	cg10984962	AGAP1	0.0497426	2										NM_014914;NM_001037131	Body;Body	AGAP1;AGAP1	0.948103	-0.00673332	0.00432256	-0.0657462	-0.00673332	Cancer Trained * Post down vs Cancer Trained * Pre	-0.000391841	Cancer Trained * Post down vs Cancer Trained * Pre	0.0366002	0.206476	4.87757	2.20852	0.206476	Healthy Aged-matched Trained * Post up vs Healthy Aged-matched Trained * Pre	0.0196369	Healthy Aged-matched Trained * Post up vs Healthy Aged-matched Trained * Pre	0.503566	0.0737242	0.460628	0.678696	0.0737242	Cancer Untrained * Post up vs Cancer Untrained * Pre	0.00652924	Cancer Untrained * Post up vs Cancer Untrained * Pre	0.110704	0.179629	2.73454	1.65364	0.179629	Cancer Trained * Pre up vs Cancer Untrained * Pre	0.0151998	Cancer Trained * Pre up vs Cancer Untrained * Pre	0.00581132	0.295723	9.0958	3.01593	0.295723	Cancer Trained * Pre up vs Healthy Aged-matched Trained * Pre	0.027075	Cancer Trained * Pre up vs Healthy Aged-matched Trained * Pre	0.342148	0.0991718	0.937689	0.968343	0.0991718	Cancer Trained * Post up vs Cancer Untrained * Post	0.00827867	Cancer Trained * Post up vs Cancer Untrained * Post	0.408039	0.0825135	0.708143	0.841513	0.0825135	Cancer Trained * Post up vs Healthy Aged-matched Trained * Post	0.00704622	Cancer Trained * Post up vs Healthy Aged-matched Trained * Post	2.60684	0.341776	0.655538	1
210751	cg11050609	RAB1A	0.0497474	2		ENST00000494188.1;ENST00000398529.3;ENST00000409751.1;ENST00000409892.1;ENST00000409784	TSS1500;TSS1500;TSS1500;TSS1500;TSS1500	RAB1A;RAB1A;RAB1A;RAB1A;RAB1A		Promoter_Associated	2:65357106-65358004	Island	chr2:65356735-65357614	NM_004161;NM_015543	TSS200;TSS200	RAB1A;RAB1A	0.0146645	-0.426694	6.87559	-2.62213	-0.426694	Cancer Trained * Post down vs Cancer Trained * Pre	-0.0124276	Cancer Trained * Post down vs Cancer Trained * Pre	0.136541	0.228512	2.36632	1.53829	0.228512	Healthy Aged-matched Trained * Post up vs Healthy Aged-matched Trained * Pre	0.005931	Healthy Aged-matched Trained * Post up vs Healthy Aged-matched Trained * Pre	0.424911	-0.140011	0.658035	-0.811194	-0.140011	Cancer Untrained * Post down vs Cancer Untrained * Pre	-0.00323144	Cancer Untrained * Post down vs Cancer Untrained * Pre	0.181123	0.23744	1.89248	1.37568	0.23744	Cancer Trained * Pre up vs Cancer Untrained * Pre	0.00796583	Cancer Trained * Pre up vs Cancer Untrained * Pre	0.00254084	0.52257	11.25	3.35411	0.52257	Cancer Trained * Pre up vs Healthy Aged-matched Trained * Pre	0.0146367	Cancer Trained * Pre up vs Healthy Aged-matched Trained * Pre	0.764691	-0.049243	0.0915724	-0.302609	-0.049243	Cancer Trained * Post down vs Cancer Untrained * Post	-0.00123031	Cancer Trained * Post down vs Cancer Untrained * Post	0.402671	-0.132636	0.724752	-0.851324	-0.132636	Cancer Trained * Post down vs Healthy Aged-matched Trained * Post	-0.00372186	Cancer Trained * Post down vs Healthy Aged-matched Trained * Post	2.60677	0.862852	1.65502	1
97503	cg11992021	CCDC123	0.0497584	19		ENST00000254262.4	TSS1500	C19orf40		Promoter_Associated	19:33462514-33463556	Island	chr19:33462715-33463308	NM_032816;NM_152266	Body;TSS1500	CCDC123;C19orf40	0.105027	-0.135476	2.82901	-1.68196	-0.135476	Cancer Trained * Post down vs Cancer Trained * Pre	-0.00196441	Cancer Trained * Post down vs Cancer Trained * Pre	0.00923809	0.207438	7.95914	2.82119	0.207438	Healthy Aged-matched Trained * Post up vs Healthy Aged-matched Trained * Pre	0.0030184	Healthy Aged-matched Trained * Post up vs Healthy Aged-matched Trained * Pre	0.933844	0.00716343	0.00703072	0.0838494	0.00716343	Cancer Untrained * Post up vs Cancer Untrained * Pre	6.87654e-05	Cancer Untrained * Post up vs Cancer Untrained * Pre	0.565433	0.049766	0.33933	0.582521	0.049766	Cancer Trained * Pre up vs Cancer Untrained * Pre	0.00067537	Cancer Trained * Pre up vs Cancer Untrained * Pre	0.0064836	0.229063	8.82285	2.97033	0.229063	Cancer Trained * Pre up vs Healthy Aged-matched Trained * Pre	0.00325884	Cancer Trained * Pre up vs Healthy Aged-matched Trained * Pre	0.259798	-0.0928733	1.32951	-1.15304	-0.0928733	Cancer Trained * Post down vs Cancer Untrained * Post	-0.0013578	Cancer Trained * Post down vs Cancer Untrained * Post	0.152341	-0.11385	2.17955	-1.47633	-0.11385	Cancer Trained * Post down vs Healthy Aged-matched Trained * Post	-0.00172396	Cancer Trained * Post down vs Healthy Aged-matched Trained * Post	2.6066	0.211385	0.40548	1
108125	cg07361580	LOC440356	0.0497967	16		ENST00000398859.3;ENST00000219789.6;ENST00000219789.6;ENST00000563415.1;ENST00000403894	TSS1500;1stExon;5'UTR;TSS1500;TSS1500;TSS1500;TSS1500;TSS200;TSS1500;1stExon;5'UTR	CTD-2574D22.5;CDIPT;CDIPT;CDIPT;CDIPT;CDIPT;CDIPT;CDIPT;CDIPT;CTD-2574D22.5;CTD-2574D22		Promoter_Associated	16:29873871-29875327	S_Shore	chr16:29873918-29874516	NR_024370;NR_015396;NM_006319	TSS200;TSS1500;TSS1500	LOC440356;LOC440356;CDIPT	0.0622497	-0.243267	3.80953	-1.9518	-0.243267	Cancer Trained * Post down vs Cancer Trained * Pre	-0.00326511	Cancer Trained * Post down vs Cancer Trained * Pre	0.556286	0.0678543	0.355665	0.596377	0.0678543	Healthy Aged-matched Trained * Post up vs Healthy Aged-matched Trained * Pre	0.00079472	Healthy Aged-matched Trained * Post up vs Healthy Aged-matched Trained * Pre	0.776209	0.0379877	0.0825732	0.287356	0.0379877	Cancer Untrained * Post up vs Cancer Untrained * Pre	0.000606206	Cancer Untrained * Post up vs Cancer Untrained * Pre	0.443118	0.103022	0.60731	0.779301	0.103022	Cancer Trained * Pre up vs Cancer Untrained * Pre	0.00167637	Cancer Trained * Pre up vs Cancer Untrained * Pre	0.00712774	0.349722	8.58893	2.93069	0.349722	Cancer Trained * Pre up vs Healthy Aged-matched Trained * Pre	0.00469669	Cancer Trained * Pre up vs Healthy Aged-matched Trained * Pre	0.165092	-0.178233	2.04495	-1.43002	-0.178233	Cancer Trained * Post down vs Cancer Untrained * Post	-0.00219494	Cancer Trained * Post down vs Cancer Untrained * Post	0.749026	0.0386005	0.104636	0.323474	0.0386005	Cancer Trained * Post up vs Healthy Aged-matched Trained * Post	0.00063686	Cancer Trained * Post up vs Healthy Aged-matched Trained * Post	2.60603	0.506039	0.970901	1
559556	cg12431505	AADACL2-AS1	0.0498824	3		ENST00000483843.2;ENST00000475855.1	3'UTR;3'UTR	RP11-454C18.2;RP11-454C18.2						NR_110203;NR_110202	Body;Body	AADACL2-AS1;AADACL2-AS1	0.00778035	0.323603	8.37444	2.89386	0.323603	Cancer Trained * Post up vs Cancer Trained * Pre	0.0172656	Cancer Trained * Post up vs Cancer Trained * Pre	0.569298	-0.0588701	0.332585	-0.576702	-0.0588701	Healthy Aged-matched Trained * Post down vs Healthy Aged-matched Trained * Pre	-0.00257465	Healthy Aged-matched Trained * Post down vs Healthy Aged-matched Trained * Pre	0.625582	0.0585982	0.244089	0.494053	0.0585982	Cancer Untrained * Post up vs Cancer Untrained * Pre	0.00282376	Cancer Untrained * Post up vs Cancer Untrained * Pre	0.278803	-0.131306	1.2256	-1.10707	-0.131306	Cancer Trained * Pre down vs Cancer Untrained * Pre	-0.00810746	Cancer Trained * Pre down vs Cancer Untrained * Pre	0.00569793	-0.32377	9.14523	-3.02411	-0.32377	Cancer Trained * Pre down vs Healthy Aged-matched Trained * Pre	-0.0171532	Cancer Trained * Pre down vs Healthy Aged-matched Trained * Pre	0.243064	0.133698	1.4295	1.19562	0.133698	Cancer Trained * Post up vs Cancer Untrained * Post	0.00633439	Cancer Trained * Post up vs Cancer Untrained * Post	0.588352	0.0587022	0.300628	0.548296	0.0587022	Cancer Trained * Post up vs Healthy Aged-matched Trained * Post	0.00268701	Cancer Trained * Post up vs Healthy Aged-matched Trained * Post	2.60474	0.40714	0.781535	1
355029	cg27320968	EPS8L2	0.0499086	11		ENST00000527199.1;ENST00000318562.8;ENST00000533256.1;ENST00000534755.1;ENST00000526909	5'UTR;5'UTR;5'UTR;5'UTR;5'UTR;5'UTR;5'UTR;5'UTR;5'UTR;5'UTR;5'UTR;5'UTR;TSS1500;TSS200;	EPS8L2;EPS8L2;EPS8L2;EPS8L2;EPS8L2;EPS8L2;EPS8L2;EPS8L2;EPS8L2;EPS8L2;EPS8L2;EPS8L2;EPS				N_Shelf	chr11:712310-712515	NM_022772	5'UTR	EPS8L2	0.420925	-0.0871023	0.669593	-0.818287	-0.0871023	Cancer Trained * Post down vs Cancer Trained * Pre	-0.0141944	Cancer Trained * Post down vs Cancer Trained * Pre	0.407403	0.0818824	0.710091	0.842669	0.0818824	Healthy Aged-matched Trained * Post up vs Healthy Aged-matched Trained * Pre	0.0140166	Healthy Aged-matched Trained * Post up vs Healthy Aged-matched Trained * Pre	0.728288	-0.0396653	0.12343	-0.351326	-0.0396653	Cancer Untrained * Post down vs Cancer Untrained * Pre	-0.00672548	Cancer Untrained * Post down vs Cancer Untrained * Pre	0.154995	0.165564	2.15045	1.46644	0.165564	Cancer Trained * Pre up vs Cancer Untrained * Pre	0.0273195	Cancer Trained * Pre up vs Cancer Untrained * Pre	0.00348476	0.32879	10.4083	3.22618	0.32879	Cancer Trained * Pre up vs Healthy Aged-matched Trained * Pre	0.0553019	Cancer Trained * Pre up vs Healthy Aged-matched Trained * Pre	0.277669	0.118127	1.23154	1.10975	0.118127	Cancer Trained * Post up vs Cancer Untrained * Post	0.0198506	Cancer Trained * Post up vs Cancer Untrained * Post	0.12944	0.159806	2.4588	1.56806	0.159806	Cancer Trained * Post up vs Healthy Aged-matched Trained * Post	0.0270909	Cancer Trained * Post up vs Healthy Aged-matched Trained * Post	2.60435	0.368857	0.708155	1
746366	cg11155865	SLC12A5	0.0499131	20		ENST00000539566.1;ENST00000243964.3;ENST00000372315.1	TSS1500;TSS1500;TSS200	SLC12A5;SLC12A5;SLC12A5				Island	chr20:44657463-44659243	NM_020708;NM_001134771	TSS200;Body	SLC12A5;SLC12A5	0.336031	-0.187029	0.962203	-0.980919	-0.187029	Cancer Trained * Post down vs Cancer Trained * Pre	-0.0198256	Cancer Trained * Post down vs Cancer Trained * Pre	0.613022	0.0891467	0.262326	0.512178	0.0891467	Healthy Aged-matched Trained * Post up vs Healthy Aged-matched Trained * Pre	0.00656701	Healthy Aged-matched Trained * Post up vs Healthy Aged-matched Trained * Pre	0.804655	0.0505516	0.0624839	0.249968	0.0505516	Cancer Untrained * Post up vs Cancer Untrained * Pre	0.00352428	Cancer Untrained * Post up vs Cancer Untrained * Pre	0.278529	0.224016	1.22703	1.10771	0.224016	Cancer Trained * Pre up vs Cancer Untrained * Pre	0.0218039	Cancer Trained * Pre up vs Cancer Untrained * Pre	0.00523786	0.558418	9.35745	3.05899	0.558418	Cancer Trained * Pre up vs Healthy Aged-matched Trained * Pre	0.0525209	Cancer Trained * Pre up vs Healthy Aged-matched Trained * Pre	0.943851	-0.0135644	0.0050612	-0.0711421	-0.0135644	Cancer Trained * Post down vs Cancer Untrained * Post	-0.00154603	Cancer Trained * Post down vs Cancer Untrained * Post	0.134643	0.282243	2.39047	1.54612	0.282243	Cancer Trained * Post up vs Healthy Aged-matched Trained * Post	0.0261283	Cancer Trained * Post up vs Healthy Aged-matched Trained * Post	2.60428	1.18345	2.27211	1
175487	cg05085566	PPFIBP2	0.0499266	11		ENST00000530189.1;ENST00000529321.1;ENST00000537211.1;ENST00000532926.1;ENST00000529021	5'UTR;5'UTR;5'UTR;5'UTR;5'UTR	PPFIBP2;PPFIBP2;PPFIBP2;PPFIBP2;PPFIBP2						NM_003621	Body	PPFIBP2	0.109967	-0.340639	2.74648	-1.65725	-0.340639	Cancer Trained * Post down vs Cancer Trained * Pre	-0.0484804	Cancer Trained * Post down vs Cancer Trained * Pre	0.427782	0.151255	0.649811	0.806108	0.151255	Healthy Aged-matched Trained * Post up vs Healthy Aged-matched Trained * Pre	0.0244479	Healthy Aged-matched Trained * Post up vs Healthy Aged-matched Trained * Pre	0.427159	0.175982	0.651587	0.80721	0.175982	Cancer Untrained * Post up vs Cancer Untrained * Pre	0.0244258	Cancer Untrained * Post up vs Cancer Untrained * Pre	0.220375	0.27404	1.58002	1.25699	0.27404	Cancer Trained * Pre up vs Cancer Untrained * Pre	0.037806	Cancer Trained * Pre up vs Cancer Untrained * Pre	0.0048829	0.607696	9.53561	3.08798	0.607696	Cancer Trained * Pre up vs Healthy Aged-matched Trained * Pre	0.0906531	Cancer Trained * Pre up vs Healthy Aged-matched Trained * Pre	0.249033	-0.242582	1.39285	-1.18019	-0.242582	Cancer Trained * Post down vs Cancer Untrained * Post	-0.0351003	Cancer Trained * Post down vs Cancer Untrained * Post	0.561516	0.115802	0.346263	0.588441	0.115802	Cancer Trained * Post up vs Healthy Aged-matched Trained * Post	0.0177248	Cancer Trained * Post up vs Healthy Aged-matched Trained * Post	2.60408	1.37524	2.64054	1
176816	cg04915161	TBC1D22A	0.0499307	22		ENST00000394449.2;ENST00000441162.1	3'UTR;3'UTR	TBC1D22A;TBC1D22A						NM_001284304;NM_001284305;NM_001284303;NM_014346;NR_104292	Body;Body;Body;Body;Body	TBC1D22A;TBC1D22A;TBC1D22A;TBC1D22A;TBC1D22A	0.467527	0.106522	0.544294	0.737763	0.106522	Cancer Trained * Post up vs Cancer Trained * Pre	0.00654774	Cancer Trained * Post up vs Cancer Trained * Pre	0.0271065	-0.309441	5.51183	-2.34773	-0.309441	Healthy Aged-matched Trained * Post down vs Healthy Aged-matched Trained * Pre	-0.0166509	Healthy Aged-matched Trained * Post down vs Healthy Aged-matched Trained * Pre	0.733239	0.052781	0.118785	0.344652	0.052781	Cancer Untrained * Post up vs Cancer Untrained * Pre	0.00244107	Cancer Untrained * Post up vs Cancer Untrained * Pre	0.259714	-0.176612	1.32999	-1.15325	-0.176612	Cancer Trained * Pre down vs Cancer Untrained * Pre	-0.0104849	Cancer Trained * Pre down vs Cancer Untrained * Pre	0.00255687	-0.463313	11.233	-3.35157	-0.463313	Cancer Trained * Pre down vs Healthy Aged-matched Trained * Pre	-0.0253877	Cancer Trained * Pre down vs Healthy Aged-matched Trained * Pre	0.402845	-0.122872	0.724207	-0.851004	-0.122872	Cancer Trained * Post down vs Cancer Untrained * Post	-0.00637819	Cancer Trained * Post down vs Cancer Untrained * Post	0.734815	-0.0473506	0.117327	-0.34253	-0.0473506	Cancer Trained * Post down vs Healthy Aged-matched Trained * Post	-0.00218912	Cancer Trained * Post down vs Healthy Aged-matched Trained * Post	2.60402	0.678573	1.30293	1
1099	cg18585642	C15orf39	0.0501647	15		ENST00000564848.1;ENST00000394987.4;ENST00000563905.1;ENST00000562637.1;ENST00000360639	TSS1500;TSS200;5'UTR;5'UTR;5'UTR	C15orf39;C15orf39;C15orf39;C15orf39;C15orf39				Island	chr15:75493982-75495331	NM_015492	TSS200	C15orf39	0.0135183	-0.306824	7.06285	-2.6576	-0.306824	Cancer Trained * Post down vs Cancer Trained * Pre	-0.00535563	Cancer Trained * Post down vs Cancer Trained * Pre	0.776995	-0.0301754	0.0819768	-0.286316	-0.0301754	Healthy Aged-matched Trained * Post down vs Healthy Aged-matched Trained * Pre	-0.000570937	Healthy Aged-matched Trained * Post down vs Healthy Aged-matched Trained * Pre	0.347517	-0.117242	0.916679	-0.957433	-0.117242	Cancer Untrained * Post down vs Cancer Untrained * Pre	-0.00177384	Cancer Untrained * Post down vs Cancer Untrained * Pre	0.155682	0.179262	2.14302	1.4639	0.179262	Cancer Trained * Pre up vs Cancer Untrained * Pre	0.00334918	Cancer Trained * Pre up vs Cancer Untrained * Pre	0.00920391	0.312018	7.96803	2.82277	0.312018	Cancer Trained * Pre up vs Healthy Aged-matched Trained * Pre	0.00517757	Cancer Trained * Pre up vs Healthy Aged-matched Trained * Pre	0.929488	-0.0103196	0.00798968	-0.089385	-0.0103196	Cancer Trained * Post down vs Cancer Untrained * Post	-0.000232616	Cancer Trained * Post down vs Cancer Untrained * Post	0.751637	0.0353701	0.102392	0.319987	0.0353701	Cancer Trained * Post up vs Healthy Aged-matched Trained * Post	0.000392883	Cancer Trained * Post up vs Healthy Aged-matched Trained * Post	2.60053	0.433281	0.833062	1
570593	cg22222092	BIVM	0.0502349	13		ENST00000257336.1;ENST00000419638.1;ENST00000460338.1	TSS1500;TSS1500;3'UTR	BIVM;BIVM;KDELC1				N_Shore	chr13:103450877-103453216	NM_017693;NM_024089;NM_001159596	TSS1500;Body;TSS1500	BIVM;KDELC1;BIVM	0.0361385	-0.951595	4.90395	-2.21449	-0.951595	Cancer Trained * Post down vs Cancer Trained * Pre	-0.0409012	Cancer Trained * Post down vs Cancer Trained * Pre	0.545718	0.240279	0.375194	0.612531	0.240279	Healthy Aged-matched Trained * Post up vs Healthy Aged-matched Trained * Pre	0.0269868	Healthy Aged-matched Trained * Post up vs Healthy Aged-matched Trained * Pre	0.802788	0.115043	0.0637106	0.25241	0.115043	Cancer Untrained * Post up vs Cancer Untrained * Pre	0.0126834	Cancer Untrained * Post up vs Cancer Untrained * Pre	0.0149395	1.19142	6.83307	2.61401	1.19142	Cancer Trained * Pre up vs Cancer Untrained * Pre	0.0653437	Cancer Trained * Pre up vs Cancer Untrained * Pre	0.00287345	1.35951	10.9194	3.30445	1.35951	Cancer Trained * Pre up vs Healthy Aged-matched Trained * Pre	0.0843438	Cancer Trained * Pre up vs Healthy Aged-matched Trained * Pre	0.773925	0.124778	0.084317	0.290374	0.124778	Cancer Trained * Post up vs Cancer Untrained * Post	0.0117591	Cancer Trained * Post up vs Cancer Untrained * Post	0.687133	0.16764	0.16603	0.407468	0.16764	Cancer Trained * Post up vs Healthy Aged-matched Trained * Post	0.0164557	Cancer Trained * Post up vs Healthy Aged-matched Trained * Post	2.59949	6.00007	11.5409	1
448598	cg04360053	PIK3R6	0.0502604	17		ENST00000452122.1;ENST00000311434.9	3'UTR;3'UTR	PIK3R6;PIK3R6						NR_110865;NM_001290211;NM_001010855	Body;5'UTR;5'UTR	PIK3R6;PIK3R6;PIK3R6	0.759839	0.0332354	0.0955164	0.309057	0.0332354	Cancer Trained * Post up vs Cancer Trained * Pre	0.00470641	Cancer Trained * Post up vs Cancer Trained * Pre	0.0619272	0.191859	3.81964	1.95439	0.191859	Healthy Aged-matched Trained * Post up vs Healthy Aged-matched Trained * Pre	0.028716	Healthy Aged-matched Trained * Post up vs Healthy Aged-matched Trained * Pre	0.831711	0.0244936	0.0461136	0.214741	0.0244936	Cancer Untrained * Post up vs Cancer Untrained * Pre	0.00417858	Cancer Untrained * Post up vs Cancer Untrained * Pre	0.297728	0.121302	1.13099	1.06348	0.121302	Cancer Trained * Pre up vs Cancer Untrained * Pre	0.0180047	Cancer Trained * Pre up vs Cancer Untrained * Pre	0.00775882	0.298072	8.3812	2.89503	0.298072	Cancer Trained * Pre up vs Healthy Aged-matched Trained * Pre	0.0445882	Cancer Trained * Pre up vs Healthy Aged-matched Trained * Pre	0.237866	0.130044	1.46237	1.20928	0.130044	Cancer Trained * Post up vs Cancer Untrained * Post	0.0185326	Cancer Trained * Post up vs Cancer Untrained * Post	0.187727	0.139448	1.83438	1.35439	0.139448	Cancer Trained * Post up vs Healthy Aged-matched Trained * Post	0.0205786	Cancer Trained * Post up vs Healthy Aged-matched Trained * Post	2.59911	0.375715	0.722776	1
761353	cg18423935	STXBP5L	0.0502654	3		ENST00000273666.6;ENST00000471454.1;ENST00000461772.1;ENST00000472879.1;ENST00000492541	TSS1500;TSS1500;TSS1500;TSS1500;TSS1500;TSS1500	STXBP5L;STXBP5L;STXBP5L;STXBP5L;STXBP5L;STXBP5L				N_Shore	chr3:120626880-120627579	NM_014980	TSS1500	STXBP5L	0.145085	-0.235095	2.26232	-1.5041	-0.235095	Cancer Trained * Post down vs Cancer Trained * Pre	-0.0174638	Cancer Trained * Post down vs Cancer Trained * Pre	0.367582	0.130931	0.842042	0.917629	0.130931	Healthy Aged-matched Trained * Post up vs Healthy Aged-matched Trained * Pre	0.00861703	Healthy Aged-matched Trained * Post up vs Healthy Aged-matched Trained * Pre	0.086968	0.29536	3.1741	1.7816	0.29536	Cancer Untrained * Post up vs Cancer Untrained * Pre	0.0194663	Cancer Untrained * Post up vs Cancer Untrained * Pre	0.00331084	0.538301	10.5431	3.24701	0.538301	Cancer Trained * Pre up vs Cancer Untrained * Pre	0.039101	Cancer Trained * Pre up vs Cancer Untrained * Pre	0.00954123	0.420131	7.88182	2.80746	0.420131	Cancer Trained * Pre up vs Healthy Aged-matched Trained * Pre	0.0313871	Cancer Trained * Pre up vs Healthy Aged-matched Trained * Pre	0.960363	0.00784616	0.0025199	0.0501986	0.00784616	Cancer Trained * Post up vs Cancer Untrained * Post	0.00217082	Cancer Trained * Post up vs Cancer Untrained * Post	0.720724	0.0541056	0.13072	0.361552	0.0541056	Cancer Trained * Post up vs Healthy Aged-matched Trained * Post	0.00530619	Cancer Trained * Post up vs Healthy Aged-matched Trained * Post	2.59904	0.793695	1.5269	1
128696	cg10421346		0.0502684	2													0.689861	-0.0773746	0.162979	-0.403706	-0.0773746	Cancer Trained * Post down vs Cancer Trained * Pre	-0.00708725	Cancer Trained * Post down vs Cancer Trained * Pre	0.412493	0.145819	0.694611	0.833433	0.145819	Healthy Aged-matched Trained * Post up vs Healthy Aged-matched Trained * Pre	0.0160343	Healthy Aged-matched Trained * Post up vs Healthy Aged-matched Trained * Pre	0.479355	0.14598	0.515664	0.718097	0.14598	Cancer Untrained * Post up vs Cancer Untrained * Pre	0.0157347	Cancer Untrained * Post up vs Cancer Untrained * Pre	0.0204243	0.503282	6.12922	2.47573	0.503282	Cancer Trained * Pre up vs Cancer Untrained * Pre	0.0539947	Cancer Trained * Pre up vs Cancer Untrained * Pre	0.00923285	0.517736	7.9605	2.82144	0.517736	Cancer Trained * Pre up vs Healthy Aged-matched Trained * Pre	0.0541959	Cancer Trained * Pre up vs Healthy Aged-matched Trained * Pre	0.156596	0.279928	2.13318	1.46054	0.279928	Cancer Trained * Post up vs Cancer Untrained * Post	0.0311728	Cancer Trained * Post up vs Cancer Untrained * Post	0.121025	0.294543	2.57645	1.60513	0.294543	Cancer Trained * Post up vs Healthy Aged-matched Trained * Post	0.0310743	Cancer Trained * Post up vs Healthy Aged-matched Trained * Post	2.59899	1.19339	2.29586	1
106672	cg19409060	SRCIN1	0.0502806	17						Unclassified_Cell_type_specific	17:36718842-36720607	N_Shore	chr17:36719544-36719938	NM_025248	Body	SRCIN1	0.0225632	-0.854939	5.90984	-2.43102	-0.854939	Cancer Trained * Post down vs Cancer Trained * Pre	-0.0268857	Cancer Trained * Post down vs Cancer Trained * Pre	0.965106	0.0141861	0.00195259	0.0441881	0.0141861	Healthy Aged-matched Trained * Post up vs Healthy Aged-matched Trained * Pre	-0.000341279	Healthy Aged-matched Trained * Post down vs Healthy Aged-matched Trained * Pre	0.482095	-0.266175	0.509199	-0.713582	-0.266175	Cancer Untrained * Post down vs Cancer Untrained * Pre	-0.00607269	Cancer Untrained * Post down vs Cancer Untrained * Pre	0.0697424	0.706781	3.59023	1.89479	0.706781	Cancer Trained * Pre up vs Cancer Untrained * Pre	0.0226385	Cancer Trained * Pre up vs Cancer Untrained * Pre	0.00503761	1.03541	9.45627	3.07511	1.03541	Cancer Trained * Pre up vs Healthy Aged-matched Trained * Pre	0.0289203	Cancer Trained * Pre up vs Healthy Aged-matched Trained * Pre	0.739987	0.118017	0.112615	0.335581	0.118017	Cancer Trained * Post up vs Cancer Untrained * Post	0.00182545	Cancer Trained * Post up vs Cancer Untrained * Post	0.625716	0.166287	0.243898	0.49386	0.166287	Cancer Trained * Post up vs Healthy Aged-matched Trained * Post	0.00237582	Cancer Trained * Post up vs Healthy Aged-matched Trained * Post	2.59881	4.01772	7.72991	1
511641	cg08085380	PRKAR1A	0.0502975	17		ENST00000358598.1;ENST00000392711.1;ENST00000536854.1	5'UTR;5'UTR;5'UTR	PRKAR1A;PRKAR1A;PRKAR1A	chr17:66509186-66509186			S_Shore	chr17:66507790-66508956	NM_212471;NM_002734;NM_001276289;NM_212472;NM_001278433	5'UTR;5'UTR;5'UTR;5'UTR;5'UTR	PRKAR1A;PRKAR1A;PRKAR1A;PRKAR1A;PRKAR1A	0.0173685	-0.402867	6.49116	-2.54778	-0.402867	Cancer Trained * Post down vs Cancer Trained * Pre	-0.0112657	Cancer Trained * Post down vs Cancer Trained * Pre	0.322567	0.14567	1.0184	1.00916	0.14567	Healthy Aged-matched Trained * Post up vs Healthy Aged-matched Trained * Pre	0.00285871	Healthy Aged-matched Trained * Post up vs Healthy Aged-matched Trained * Pre	0.676864	-0.0707224	0.177812	-0.421677	-0.0707224	Cancer Untrained * Post down vs Cancer Untrained * Pre	-0.00216079	Cancer Untrained * Post down vs Cancer Untrained * Pre	0.177103	0.232947	1.92913	1.38893	0.232947	Cancer Trained * Pre up vs Cancer Untrained * Pre	0.00674645	Cancer Trained * Pre up vs Cancer Untrained * Pre	0.00235523	0.512409	11.4557	3.38463	0.512409	Cancer Trained * Pre up vs Healthy Aged-matched Trained * Pre	0.0135139	Cancer Trained * Pre up vs Healthy Aged-matched Trained * Pre	0.536129	-0.0991971	0.393548	-0.627334	-0.0991971	Cancer Trained * Post down vs Cancer Untrained * Post	-0.00235849	Cancer Trained * Post down vs Cancer Untrained * Post	0.813338	-0.0361269	0.0569443	-0.23863	-0.0361269	Cancer Trained * Post down vs Healthy Aged-matched Trained * Post	-0.000610526	Cancer Trained * Post down vs Healthy Aged-matched Trained * Post	2.59856	0.812164	1.56272	1
91082	cg07067672	SGPP1	0.0503185	14		ENST00000247225.6	TSS200	SGPP1		Promoter_Associated	14:64194558-64195105	Island	chr14:64194241-64195049	NM_030791	TSS200	SGPP1	0.115086	-0.252749	2.66539	-1.6326	-0.252749	Cancer Trained * Post down vs Cancer Trained * Pre	-0.00639338	Cancer Trained * Post down vs Cancer Trained * Pre	0.678212	0.0593292	0.176238	0.419807	0.0593292	Healthy Aged-matched Trained * Post up vs Healthy Aged-matched Trained * Pre	0.00127182	Healthy Aged-matched Trained * Post up vs Healthy Aged-matched Trained * Pre	0.12865	0.258039	2.46945	1.57145	0.258039	Cancer Untrained * Post up vs Cancer Untrained * Pre	0.00621479	Cancer Untrained * Post up vs Cancer Untrained * Pre	0.0259516	0.388772	5.60557	2.36761	0.388772	Cancer Trained * Pre up vs Cancer Untrained * Pre	0.00930391	Cancer Trained * Pre up vs Cancer Untrained * Pre	0.00614337	0.443602	8.95691	2.99281	0.443602	Cancer Trained * Pre up vs Healthy Aged-matched Trained * Pre	0.0105356	Cancer Trained * Pre up vs Healthy Aged-matched Trained * Pre	0.438022	-0.122016	0.621173	-0.788145	-0.122016	Cancer Trained * Post down vs Cancer Untrained * Post	-0.00330426	Cancer Trained * Post down vs Cancer Untrained * Post	0.383352	0.131524	0.787375	0.887342	0.131524	Cancer Trained * Post up vs Healthy Aged-matched Trained * Post	0.00287038	Cancer Trained * Post up vs Healthy Aged-matched Trained * Post	2.59825	0.778411	1.49795	1
61883	cg25431484		0.0503246	11		ENST00000527135.1	TSS200	RP11-350D17.2									0.690857	-0.0497039	0.161874	-0.402335	-0.0497039	Cancer Trained * Post down vs Cancer Trained * Pre	-0.00859742	Cancer Trained * Post down vs Cancer Trained * Pre	0.295115	0.120599	1.14357	1.06938	0.120599	Healthy Aged-matched Trained * Post up vs Healthy Aged-matched Trained * Pre	0.0208491	Healthy Aged-matched Trained * Post up vs Healthy Aged-matched Trained * Pre	0.253952	0.153004	1.36348	1.16768	0.153004	Cancer Untrained * Post up vs Cancer Untrained * Pre	0.0262202	Cancer Untrained * Post up vs Cancer Untrained * Pre	0.0161036	0.338208	6.66212	2.58111	0.338208	Cancer Trained * Pre up vs Cancer Untrained * Pre	0.0582141	Cancer Trained * Pre up vs Cancer Untrained * Pre	0.00907076	0.334607	8.00302	2.82896	0.334607	Cancer Trained * Pre up vs Healthy Aged-matched Trained * Pre	0.0577605	Cancer Trained * Pre up vs Healthy Aged-matched Trained * Pre	0.283168	0.135501	1.20304	1.09683	0.135501	Cancer Trained * Post up vs Cancer Untrained * Post	0.0233965	Cancer Trained * Post up vs Cancer Untrained * Post	0.177047	0.164304	1.92966	1.38912	0.164304	Cancer Trained * Post up vs Healthy Aged-matched Trained * Post	0.028314	Cancer Trained * Post up vs Healthy Aged-matched Trained * Post	2.59816	0.495656	0.953859	1
403980	cg06315149	PRKCZ	0.0503392	1		ENST00000466651.1;ENST00000400921.2;ENST00000495347.1;ENST00000461465.1;ENST00000470596	5'UTR;5'UTR;5'UTR;5'UTR;5'UTR;5'UTR;5'UTR;5'UTR	PRKCZ;PRKCZ;PRKCZ;PRKCZ;PRKCZ;PRKCZ;PRKCZ;PRKCZ		Unclassified_Cell_type_specific	1:2035943-2036692	N_Shelf	chr1:2038555-2038863	NM_001033582;NM_002744;NM_001033581	5'UTR;Body;5'UTR	PRKCZ;PRKCZ;PRKCZ	0.104272	0.13717	2.84201	1.68583	0.13717	Cancer Trained * Post up vs Cancer Trained * Pre	0.0183973	Cancer Trained * Post up vs Cancer Trained * Pre	0.317914	-0.0756963	1.03858	-1.01911	-0.0756963	Healthy Aged-matched Trained * Post down vs Healthy Aged-matched Trained * Pre	-0.00963939	Healthy Aged-matched Trained * Post down vs Healthy Aged-matched Trained * Pre	0.9726	0.00299404	0.00120357	0.0346925	0.00299404	Cancer Untrained * Post up vs Cancer Untrained * Pre	1.50472e-05	Cancer Untrained * Post up vs Cancer Untrained * Pre	0.801276	-0.0219543	0.0647133	-0.254388	-0.0219543	Cancer Trained * Pre down vs Cancer Untrained * Pre	-0.00309418	Cancer Trained * Pre down vs Cancer Untrained * Pre	0.00820929	-0.223676	8.24393	-2.87122	-0.223676	Cancer Trained * Pre down vs Healthy Aged-matched Trained * Pre	-0.0292319	Cancer Trained * Pre down vs Healthy Aged-matched Trained * Pre	0.180044	0.112222	1.90222	1.37921	0.112222	Cancer Trained * Post up vs Cancer Untrained * Post	0.015288	Cancer Trained * Post up vs Cancer Untrained * Post	0.890756	-0.0108093	0.0192527	-0.138754	-0.0108093	Cancer Trained * Post down vs Healthy Aged-matched Trained * Post	-0.00119521	Cancer Trained * Post down vs Healthy Aged-matched Trained * Post	2.59794	0.214996	0.413782	1
471384	cg02413836	TRAPPC9	0.050355	8		ENST00000518723.1;ENST00000521667.1;ENST00000522504.1;ENST00000519482.1;ENST00000524162	3'UTR;3'UTR;3'UTR;3'UTR;3'UTR;3'UTR;1stExon	TRAPPC9;TRAPPC9;TRAPPC9;TRAPPC9;TRAPPC9;TRAPPC9;TRAPPC9						NM_001160372;NM_031466	Body;Body	TRAPPC9;TRAPPC9	0.746254	0.0265556	0.107048	0.327182	0.0265556	Cancer Trained * Post up vs Cancer Trained * Pre	0.00109856	Cancer Trained * Post up vs Cancer Trained * Pre	0.0373284	-0.162949	4.83671	-2.19925	-0.162949	Healthy Aged-matched Trained * Post down vs Healthy Aged-matched Trained * Pre	-0.00754575	Healthy Aged-matched Trained * Post down vs Healthy Aged-matched Trained * Pre	0.872175	0.0139941	0.0264243	0.162555	0.0139941	Cancer Untrained * Post up vs Cancer Untrained * Pre	0.000505126	Cancer Untrained * Post up vs Cancer Untrained * Pre	0.791752	-0.0229751	0.0712243	-0.266879	-0.0229751	Cancer Trained * Pre down vs Cancer Untrained * Pre	-0.00129564	Cancer Trained * Pre down vs Cancer Untrained * Pre	0.00547473	-0.236289	9.24575	-3.04068	-0.236289	Cancer Trained * Pre down vs Healthy Aged-matched Trained * Pre	-0.0112964	Cancer Trained * Pre down vs Healthy Aged-matched Trained * Pre	0.898937	-0.0104136	0.0164613	-0.128302	-0.0104136	Cancer Trained * Post down vs Cancer Untrained * Post	-0.000702202	Cancer Trained * Post down vs Cancer Untrained * Post	0.552564	-0.0467846	0.362461	-0.602047	-0.0467846	Cancer Trained * Post down vs Healthy Aged-matched Trained * Post	-0.00265209	Cancer Trained * Post down vs Healthy Aged-matched Trained * Post	2.59771	0.213911	0.41173	1
406133	cg11821637		0.0503567	12		ENST00000549527.1;ENST00000553165.1	3'UTR;3'UTR	RP1-78O14.1;RP1-78O14.1									0.757777	0.0522909	0.0972199	0.311801	0.0522909	Cancer Trained * Post up vs Cancer Trained * Pre	0.00468545	Cancer Trained * Post up vs Cancer Trained * Pre	0.167017	-0.217895	2.02571	-1.42327	-0.217895	Healthy Aged-matched Trained * Post down vs Healthy Aged-matched Trained * Pre	-0.0246659	Healthy Aged-matched Trained * Post down vs Healthy Aged-matched Trained * Pre	0.270371	-0.200501	1.27053	-1.12718	-0.200501	Cancer Untrained * Post down vs Cancer Untrained * Pre	-0.0199065	Cancer Untrained * Post down vs Cancer Untrained * Pre	0.0546514	-0.358628	4.0648	-2.01614	-0.358628	Cancer Trained * Pre down vs Cancer Untrained * Pre	-0.0355169	Cancer Trained * Pre down vs Cancer Untrained * Pre	0.00572332	-0.485273	9.13407	-3.02226	-0.485273	Cancer Trained * Pre down vs Healthy Aged-matched Trained * Pre	-0.049518	Cancer Trained * Pre down vs Healthy Aged-matched Trained * Pre	0.533714	-0.105836	0.398265	-0.631083	-0.105836	Cancer Trained * Post down vs Cancer Untrained * Post	-0.0109249	Cancer Trained * Post down vs Cancer Untrained * Post	0.19244	-0.215088	1.79442	-1.33956	-0.215088	Cancer Trained * Post down vs Healthy Aged-matched Trained * Post	-0.0201667	Cancer Trained * Post down vs Healthy Aged-matched Trained * Post	2.59768	0.913257	1.75783	1
118981	cg19696329	LTV1	0.0504255	6		ENST00000545614.1	3'UTR	RP3-468K18.5		Promoter_Associated	6:144163706-144165165	S_Shore	chr6:144164043-144164771	NM_032860	Body	LTV1	0.181643	-0.287077	1.88782	-1.37398	-0.287077	Cancer Trained * Post down vs Cancer Trained * Pre	-0.00571548	Cancer Trained * Post down vs Cancer Trained * Pre	0.0297717	0.439576	5.31143	2.30465	0.439576	Healthy Aged-matched Trained * Post up vs Healthy Aged-matched Trained * Pre	0.00680418	Healthy Aged-matched Trained * Post up vs Healthy Aged-matched Trained * Pre	0.292516	0.238296	1.15623	1.07528	0.238296	Cancer Untrained * Post up vs Cancer Untrained * Pre	0.00380371	Cancer Untrained * Post up vs Cancer Untrained * Pre	0.0374356	0.487083	4.83077	2.1979	0.487083	Cancer Trained * Pre up vs Cancer Untrained * Pre	0.00918309	Cancer Trained * Pre up vs Cancer Untrained * Pre	0.00279614	0.663238	10.9924	3.31547	0.663238	Cancer Trained * Pre up vs Healthy Aged-matched Trained * Pre	0.0115132	Cancer Trained * Pre up vs Healthy Aged-matched Trained * Pre	0.856069	-0.0382908	0.0335855	-0.183263	-0.0382908	Cancer Trained * Post down vs Cancer Untrained * Post	-0.000336094	Cancer Trained * Post down vs Cancer Untrained * Post	0.753874	-0.0634143	0.100491	-0.317003	-0.0634143	Cancer Trained * Post down vs Healthy Aged-matched Trained * Post	-0.00100645	Cancer Trained * Post down vs Healthy Aged-matched Trained * Post	2.59666	1.41698	2.72845	1
100083	cg18010900	DYNC1LI1	0.0504733	3		ENST00000413350.1;ENST00000273130.4;ENST00000481915.1;ENST00000273130.4;ENST00000475193	TSS1500;1stExon;TSS200;5'UTR;TSS200;TSS200	DYNC1LI1;DYNC1LI1;DYNC1LI1;DYNC1LI1;DYNC1LI1;DYNC1LI1		Promoter_Associated	3:32611073-32612904	Island	chr3:32611700-32612763	NM_016141	TSS200	DYNC1LI1	0.0111248	-0.262439	7.51742	-2.74179	-0.262439	Cancer Trained * Post down vs Cancer Trained * Pre	-0.00341698	Cancer Trained * Post down vs Cancer Trained * Pre	0.704921	-0.0334702	0.146726	-0.383049	-0.0334702	Healthy Aged-matched Trained * Post down vs Healthy Aged-matched Trained * Pre	-0.00036452	Healthy Aged-matched Trained * Post down vs Healthy Aged-matched Trained * Pre	0.798065	-0.0262537	0.0668713	-0.258595	-0.0262537	Cancer Untrained * Post down vs Cancer Untrained * Pre	-0.000279153	Cancer Untrained * Post down vs Cancer Untrained * Pre	0.0537361	0.205527	4.09824	2.02441	0.205527	Cancer Trained * Pre up vs Cancer Untrained * Pre	0.00272977	Cancer Trained * Pre up vs Cancer Untrained * Pre	0.00830266	0.26269	8.21651	2.86645	0.26269	Cancer Trained * Pre up vs Healthy Aged-matched Trained * Pre	0.00341702	Cancer Trained * Pre up vs Healthy Aged-matched Trained * Pre	0.751404	-0.0306583	0.102591	-0.320298	-0.0306583	Cancer Trained * Post down vs Cancer Untrained * Post	-0.000408065	Cancer Trained * Post down vs Cancer Untrained * Post	0.716	0.033721	0.135395	0.36796	0.033721	Cancer Trained * Post up vs Healthy Aged-matched Trained * Post	0.000364559	Cancer Trained * Post up vs Healthy Aged-matched Trained * Post	2.59596	0.297301	0.572623	1
297431	cg11560191	C19orf45	0.0504804	19		ENST00000419849.1;ENST00000361664.2	5'UTR;TSS1500	C19orf45;C19orf45						NM_198534	TSS1500	C19orf45	0.684548	0.0833828	0.168951	0.411037	0.0833828	Cancer Trained * Post up vs Cancer Trained * Pre	0.00424719	Cancer Trained * Post up vs Cancer Trained * Pre	0.674542	-0.0786857	0.180543	-0.424903	-0.0786857	Healthy Aged-matched Trained * Post down vs Healthy Aged-matched Trained * Pre	-0.00424914	Healthy Aged-matched Trained * Post down vs Healthy Aged-matched Trained * Pre	0.52106	-0.140047	0.423648	-0.650883	-0.140047	Cancer Untrained * Post down vs Cancer Untrained * Pre	-0.00935117	Cancer Untrained * Post down vs Cancer Untrained * Pre	0.0588277	-0.425999	3.91988	-1.97987	-0.425999	Cancer Trained * Pre down vs Cancer Untrained * Pre	-0.0295526	Cancer Trained * Pre down vs Cancer Untrained * Pre	0.0081515	-0.558239	8.26107	-2.87421	-0.558239	Cancer Trained * Pre down vs Healthy Aged-matched Trained * Pre	-0.0367838	Cancer Trained * Pre down vs Healthy Aged-matched Trained * Pre	0.327573	-0.202569	0.997131	-0.998565	-0.202569	Cancer Trained * Post down vs Cancer Untrained * Post	-0.0159543	Cancer Trained * Post down vs Cancer Untrained * Post	0.0520737	-0.39617	4.16064	-2.03976	-0.39617	Cancer Trained * Post down vs Healthy Aged-matched Trained * Post	-0.0282874	Cancer Trained * Post down vs Healthy Aged-matched Trained * Post	2.59585	1.33531	2.57201	1
104803	cg15174092	P2RY1	0.0505043	3		ENST00000305097.3	TSS200	P2RY1		Promoter_Associated_Cell_type_specific	3:152552610-152552883	Island	chr3:152552602-152553712	NM_002563	TSS200	P2RY1	0.0155654	-0.295784	6.7394	-2.59604	-0.295784	Cancer Trained * Post down vs Cancer Trained * Pre	-0.00439992	Cancer Trained * Post down vs Cancer Trained * Pre	0.837635	-0.021537	0.0428768	-0.207067	-0.021537	Healthy Aged-matched Trained * Post down vs Healthy Aged-matched Trained * Pre	-0.000317358	Healthy Aged-matched Trained * Post down vs Healthy Aged-matched Trained * Pre	0.665474	0.0528765	0.191445	0.437544	0.0528765	Cancer Untrained * Post up vs Cancer Untrained * Pre	0.000735931	Cancer Untrained * Post up vs Cancer Untrained * Pre	0.0214742	0.296473	6.01851	2.45327	0.296473	Cancer Trained * Pre up vs Cancer Untrained * Pre	0.0045002	Cancer Trained * Pre up vs Cancer Untrained * Pre	0.00630788	0.325273	8.8911	2.98179	0.325273	Cancer Trained * Pre up vs Healthy Aged-matched Trained * Pre	0.00488098	Cancer Trained * Pre up vs Healthy Aged-matched Trained * Pre	0.65088	-0.0521877	0.209801	-0.458041	-0.0521877	Cancer Trained * Post down vs Cancer Untrained * Post	-0.000635648	Cancer Trained * Post down vs Cancer Untrained * Post	0.644012	0.0510256	0.218795	0.467755	0.0510256	Cancer Trained * Post up vs Healthy Aged-matched Trained * Post	0.000798416	Cancer Trained * Post up vs Healthy Aged-matched Trained * Post	2.5955	0.421173	0.811351	1
95620	cg08402107	GSTO2	0.0505148	10		ENST00000338595.1;ENST00000338595.1	1stExon;5'UTR	GSTO2;GSTO2		Promoter_Associated	10:106027989-106029477	Island	chr10:106028542-106029047	NM_183239;NM_183239	5'UTR;1stExon	GSTO2;GSTO2	0.0173529	-0.323699	6.49318	-2.54817	-0.323699	Cancer Trained * Post down vs Cancer Trained * Pre	-0.00871972	Cancer Trained * Post down vs Cancer Trained * Pre	0.764617	0.0351031	0.0916322	0.302708	0.0351031	Healthy Aged-matched Trained * Post up vs Healthy Aged-matched Trained * Pre	0.000902326	Healthy Aged-matched Trained * Post up vs Healthy Aged-matched Trained * Pre	0.631307	-0.0654618	0.236047	-0.485847	-0.0654618	Cancer Untrained * Post down vs Cancer Untrained * Pre	-0.00125431	Cancer Untrained * Post down vs Cancer Untrained * Pre	0.25582	0.156696	1.35251	1.16298	0.156696	Cancer Trained * Pre up vs Cancer Untrained * Pre	0.00450128	Cancer Trained * Pre up vs Cancer Untrained * Pre	0.00481946	0.376227	9.56894	3.09337	0.376227	Cancer Trained * Pre up vs Healthy Aged-matched Trained * Pre	0.0100231	Cancer Trained * Pre up vs Healthy Aged-matched Trained * Pre	0.431628	-0.10154	0.638931	-0.799331	-0.10154	Cancer Trained * Post down vs Cancer Untrained * Post	-0.00296412	Cancer Trained * Post down vs Cancer Untrained * Post	0.887226	0.0174249	0.0205261	0.143269	0.0174249	Cancer Trained * Post up vs Healthy Aged-matched Trained * Post	0.000401031	Cancer Trained * Post up vs Healthy Aged-matched Trained * Post	2.59535	0.523515	1.00856	1
114113	cg20146541	TRIM58	0.0505194	1		ENST00000366481.3	1stExon	TRIM58				Island	chr1:248020330-248021252	NM_015431	1stExon	TRIM58	0.0225591	-0.250355	5.91023	-2.4311	-0.250355	Cancer Trained * Post down vs Cancer Trained * Pre	-0.0025911	Cancer Trained * Post down vs Cancer Trained * Pre	0.939387	0.00722059	0.00589955	0.0768085	0.00722059	Healthy Aged-matched Trained * Post up vs Healthy Aged-matched Trained * Pre	1.29258e-05	Healthy Aged-matched Trained * Post up vs Healthy Aged-matched Trained * Pre	0.804724	-0.0272934	0.062439	-0.249878	-0.0272934	Cancer Untrained * Post down vs Cancer Untrained * Pre	-0.00023096	Cancer Untrained * Post down vs Cancer Untrained * Pre	0.265853	0.124315	1.29536	1.13814	0.124315	Cancer Trained * Pre up vs Cancer Untrained * Pre	0.00135791	Cancer Trained * Pre up vs Cancer Untrained * Pre	0.00631121	0.293971	8.88979	2.98157	0.293971	Cancer Trained * Pre up vs Healthy Aged-matched Trained * Pre	0.0030011	Cancer Trained * Pre up vs Healthy Aged-matched Trained * Pre	0.346799	-0.0987461	0.91946	-0.958885	-0.0987461	Cancer Trained * Post down vs Cancer Untrained * Post	-0.00100223	Cancer Trained * Post down vs Cancer Untrained * Post	0.71513	0.036396	0.136266	0.369142	0.036396	Cancer Trained * Post up vs Healthy Aged-matched Trained * Post	0.000397081	Cancer Trained * Post up vs Healthy Aged-matched Trained * Post	2.59528	0.344034	0.662807	1
279393	cg20227495	NEXN-AS1	0.0505898	1		ENST00000421331.1;ENST00000401035.3;ENST00000457030.1;ENST00000294624.8;ENST00000334785	TSS200;5'UTR;5'UTR;5'UTR;5'UTR;5'UTR	NEXN-AS1;NEXN;NEXN;NEXN;NEXN;NEXN				S_Shore	chr1:78354381-78354673	NR_103535;NM_001172309;NM_144573	TSS200;5'UTR;5'UTR	NEXN-AS1;NEXN;NEXN	0.714996	0.0548889	0.1364	0.369324	0.0548889	Cancer Trained * Post up vs Cancer Trained * Pre	0.00160441	Cancer Trained * Post up vs Cancer Trained * Pre	0.338658	-0.132347	0.951598	-0.975499	-0.132347	Healthy Aged-matched Trained * Post down vs Healthy Aged-matched Trained * Pre	-0.00480834	Healthy Aged-matched Trained * Post down vs Healthy Aged-matched Trained * Pre	0.498972	0.108152	0.470716	0.686088	0.108152	Cancer Untrained * Post up vs Cancer Untrained * Pre	0.00322129	Cancer Untrained * Post up vs Cancer Untrained * Pre	0.351366	-0.149703	0.901892	-0.94968	-0.149703	Cancer Trained * Pre down vs Cancer Untrained * Pre	-0.00474372	Cancer Trained * Pre down vs Cancer Untrained * Pre	0.00539729	-0.433507	9.28168	-3.04658	-0.433507	Cancer Trained * Pre down vs Healthy Aged-matched Trained * Pre	-0.0149499	Cancer Trained * Pre down vs Healthy Aged-matched Trained * Pre	0.184205	-0.202966	1.86506	-1.36567	-0.202966	Cancer Trained * Post down vs Cancer Untrained * Post	-0.0063606	Cancer Trained * Post down vs Cancer Untrained * Post	0.0958254	-0.246272	2.99545	-1.73074	-0.246272	Cancer Trained * Post down vs Healthy Aged-matched Trained * Post	-0.00853719	Cancer Trained * Post down vs Healthy Aged-matched Trained * Post	2.59424	0.716266	1.38049	1
57954	cg00804179	IQSEC1	0.0505923	3										NM_001134382	Body	IQSEC1	0.0109973	0.83044	7.54459	2.74674	0.83044	Cancer Trained * Post up vs Cancer Trained * Pre	0.0297781	Cancer Trained * Post up vs Cancer Trained * Pre	0.997471	0.0008835	1.02474e-05	0.00320116	0.0008835	Healthy Aged-matched Trained * Post up vs Healthy Aged-matched Trained * Pre	0.000153691	Healthy Aged-matched Trained * Post up vs Healthy Aged-matched Trained * Pre	0.379587	0.286844	0.800127	0.894498	0.286844	Cancer Untrained * Post up vs Cancer Untrained * Pre	0.00826101	Cancer Untrained * Post up vs Cancer Untrained * Pre	0.14554	-0.48176	2.25698	-1.50233	-0.48176	Cancer Trained * Pre down vs Cancer Untrained * Pre	-0.0204836	Cancer Trained * Pre down vs Cancer Untrained * Pre	0.00675963	-0.854762	8.71963	-2.9529	-0.854762	Cancer Trained * Pre down vs Healthy Aged-matched Trained * Pre	-0.0302863	Cancer Trained * Pre down vs Healthy Aged-matched Trained * Pre	0.839598	0.0618357	0.0418309	0.204526	0.0618357	Cancer Trained * Post up vs Cancer Untrained * Post	0.00103351	Cancer Trained * Post up vs Cancer Untrained * Post	0.931305	-0.0252052	0.0075821	-0.0870752	-0.0252052	Cancer Trained * Post down vs Healthy Aged-matched Trained * Post	-0.000661854	Cancer Trained * Post down vs Healthy Aged-matched Trained * Post	2.5942	2.96411	5.71295	1
414580	cg16514183	SNTG1	0.0506253	8		ENST00000518864.1;ENST00000520697.1;ENST00000522124.1;ENST00000517473.1;ENST00000523085	5'UTR;5'UTR;5'UTR;5'UTR;5'UTR;5'UTR	SNTG1;SNTG1;SNTG1;SNTG1;SNTG1;SNTG1	chr8:50968903-50968903					NM_001287813;NM_018967;NM_001287814	5'UTR;5'UTR;5'UTR	SNTG1;SNTG1;SNTG1	0.0327872	-0.495004	5.10745	-2.25997	-0.495004	Cancer Trained * Post down vs Cancer Trained * Pre	-0.0364993	Cancer Trained * Post down vs Cancer Trained * Pre	0.589678	0.109239	0.298483	0.546336	0.109239	Healthy Aged-matched Trained * Post up vs Healthy Aged-matched Trained * Pre	0.00476523	Healthy Aged-matched Trained * Post up vs Healthy Aged-matched Trained * Pre	0.700862	0.0902788	0.15101	0.3886	0.0902788	Cancer Untrained * Post up vs Cancer Untrained * Pre	0.00613247	Cancer Untrained * Post up vs Cancer Untrained * Pre	0.0219922	0.56745	5.96607	2.44255	0.56745	Cancer Trained * Pre up vs Cancer Untrained * Pre	0.0406429	Cancer Trained * Pre up vs Cancer Untrained * Pre	0.00258511	0.701919	11.2034	3.34714	0.701919	Cancer Trained * Pre up vs Healthy Aged-matched Trained * Pre	0.0459727	Cancer Trained * Pre up vs Healthy Aged-matched Trained * Pre	0.935757	-0.0178334	0.00662908	-0.0814192	-0.0178334	Cancer Trained * Post down vs Cancer Untrained * Post	-0.00198893	Cancer Trained * Post down vs Cancer Untrained * Post	0.645409	0.0976762	0.216946	0.465775	0.0976762	Cancer Trained * Post up vs Healthy Aged-matched Trained * Post	0.00470811	Cancer Trained * Post up vs Healthy Aged-matched Trained * Post	2.59372	1.55541	2.99843	1
328294	cg24390742		0.0506297	12													0.994384	0.00156249	5.05402e-05	0.00710916	0.00156249	Cancer Trained * Post up vs Cancer Trained * Pre	-0.0023565	Cancer Trained * Post down vs Cancer Trained * Pre	0.310915	-0.20751	1.0697	-1.03426	-0.20751	Healthy Aged-matched Trained * Post down vs Healthy Aged-matched Trained * Pre	-0.0321577	Healthy Aged-matched Trained * Post down vs Healthy Aged-matched Trained * Pre	0.550611	-0.141043	0.366063	-0.605032	-0.141043	Cancer Untrained * Post down vs Cancer Untrained * Pre	-0.018825	Cancer Untrained * Post down vs Cancer Untrained * Pre	0.210151	-0.29984	1.65436	-1.28622	-0.29984	Cancer Trained * Pre down vs Cancer Untrained * Pre	-0.0405469	Cancer Trained * Pre down vs Cancer Untrained * Pre	0.00799327	-0.606555	8.3087	-2.88248	-0.606555	Cancer Trained * Pre down vs Healthy Aged-matched Trained * Pre	-0.0856915	Cancer Trained * Pre down vs Healthy Aged-matched Trained * Pre	0.48099	-0.157234	0.511797	-0.7154	-0.157234	Cancer Trained * Post down vs Cancer Untrained * Post	-0.0240784	Cancer Trained * Post down vs Cancer Untrained * Post	0.0705562	-0.397483	3.56804	-1.88893	-0.397483	Cancer Trained * Post down vs Healthy Aged-matched Trained * Post	-0.0558903	Cancer Trained * Post down vs Healthy Aged-matched Trained * Post	2.59365	1.56609	3.01909	1
116882	cg20093099	EYA4	0.050656	6	DMR	ENST00000430974.2;ENST00000355167.3;ENST00000441015.1;ENST00000441015.1;ENST00000531901	1stExon;1stExon;1stExon;5'UTR;TSS200;1stExon;TSS200;5'UTR;5'UTR;5'UTR;5'UTR	EYA4;EYA4;EYA4;EYA4;EYA4;EYA4;EYA4;EYA4;EYA4;EYA4;EYA4				Island	chr6:133562086-133563586	NM_001301012;NM_001301013;NM_004100;NM_172103;NM_172105;NM_004100;NM_172103;NM_172105	TSS200;TSS200;1stExon;1stExon;1stExon;5'UTR;5'UTR;5'UTR	EYA4;EYA4;EYA4;EYA4;EYA4;EYA4;EYA4;EYA4	0.0134204	-0.307588	7.07964	-2.66076	-0.307588	Cancer Trained * Post down vs Cancer Trained * Pre	-0.00372399	Cancer Trained * Post down vs Cancer Trained * Pre	0.227984	0.130423	1.52744	1.2359	0.130423	Healthy Aged-matched Trained * Post up vs Healthy Aged-matched Trained * Pre	0.00149633	Healthy Aged-matched Trained * Post up vs Healthy Aged-matched Trained * Pre	0.756583	0.0384262	0.0982144	0.313392	0.0384262	Cancer Untrained * Post up vs Cancer Untrained * Pre	0.000478638	Cancer Untrained * Post up vs Cancer Untrained * Pre	0.180431	0.168955	1.89872	1.37794	0.168955	Cancer Trained * Pre up vs Cancer Untrained * Pre	0.00223586	Cancer Trained * Pre up vs Cancer Untrained * Pre	0.00363983	0.355111	10.2941	3.20844	0.355111	Cancer Trained * Pre up vs Healthy Aged-matched Trained * Pre	0.00420952	Cancer Trained * Pre up vs Healthy Aged-matched Trained * Pre	0.13817	-0.177059	2.3459	-1.53163	-0.177059	Cancer Trained * Post down vs Cancer Untrained * Post	-0.00196677	Cancer Trained * Post down vs Cancer Untrained * Post	0.460842	-0.0829004	0.561014	-0.749009	-0.0829004	Cancer Trained * Post down vs Healthy Aged-matched Trained * Post	-0.0010108	Cancer Trained * Post down vs Healthy Aged-matched Trained * Post	2.59326	0.433196	0.835234	1
96764	cg03606215	GPR125	0.0506674	4		ENST00000513385.1;ENST00000334304.5;ENST00000334304.5;ENST00000506346.1;ENST00000502482	TSS1500;1stExon;5'UTR;TSS1500;TSS200	GPR125;GPR125;GPR125;GPR125;GPR125		Unclassified_Cell_type_specific	4:22517177-22517655	Island	chr4:22516856-22518048	NM_145290;NM_145290	1stExon;5'UTR	GPR125;GPR125	0.0648874	-0.280922	3.72907	-1.93108	-0.280922	Cancer Trained * Post down vs Cancer Trained * Pre	-0.00355046	Cancer Trained * Post down vs Cancer Trained * Pre	0.784199	0.0367606	0.076626	0.276814	0.0367606	Healthy Aged-matched Trained * Post up vs Healthy Aged-matched Trained * Pre	0.00039357	Healthy Aged-matched Trained * Post up vs Healthy Aged-matched Trained * Pre	0.118095	0.249738	2.61967	1.61854	0.249738	Cancer Untrained * Post up vs Cancer Untrained * Pre	0.00300319	Cancer Untrained * Post up vs Cancer Untrained * Pre	0.00546748	0.469258	9.24909	3.04123	0.469258	Cancer Trained * Pre up vs Cancer Untrained * Pre	0.00568249	Cancer Trained * Pre up vs Cancer Untrained * Pre	0.00777708	0.403084	8.37546	2.89404	0.403084	Cancer Trained * Pre up vs Healthy Aged-matched Trained * Pre	0.00503451	Cancer Trained * Pre up vs Healthy Aged-matched Trained * Pre	0.67657	-0.0614026	0.178157	-0.422086	-0.0614026	Cancer Trained * Post down vs Cancer Untrained * Post	-0.000871158	Cancer Trained * Post down vs Cancer Untrained * Post	0.545309	0.0854015	0.375966	0.61316	0.0854015	Cancer Trained * Post up vs Healthy Aged-matched Trained * Post	0.00109048	Cancer Trained * Post up vs Healthy Aged-matched Trained * Post	2.5931	0.685962	1.32267	1
379937	cg04114788	GPBP1	0.0506896	5		ENST00000513732.2;ENST00000514387.2	TSS200;5'UTR	GPBP1;GPBP1						NM_022913;NM_001127235;NM_001127236;NM_001203246	Body;Body;Body;5'UTR	GPBP1;GPBP1;GPBP1;GPBP1	0.023711	0.272972	5.80141	2.40861	0.272972	Cancer Trained * Post up vs Cancer Trained * Pre	0.0111111	Cancer Trained * Post up vs Cancer Trained * Pre	0.63668	-0.0494707	0.228652	-0.478176	-0.0494707	Healthy Aged-matched Trained * Post down vs Healthy Aged-matched Trained * Pre	-0.00182403	Healthy Aged-matched Trained * Post down vs Healthy Aged-matched Trained * Pre	0.988929	-0.0016848	0.000196444	-0.0140159	-0.0016848	Cancer Untrained * Post down vs Cancer Untrained * Pre	-0.000143602	Cancer Untrained * Post down vs Cancer Untrained * Pre	0.247269	-0.142411	1.40356	-1.18472	-0.142411	Cancer Trained * Pre down vs Cancer Untrained * Pre	-0.006097	Cancer Trained * Pre down vs Cancer Untrained * Pre	0.00462168	-0.337524	9.676	-3.11063	-0.337524	Cancer Trained * Pre down vs Healthy Aged-matched Trained * Pre	-0.0133665	Cancer Trained * Pre down vs Healthy Aged-matched Trained * Pre	0.254264	0.132246	1.36164	1.16689	0.132246	Cancer Trained * Post up vs Cancer Untrained * Post	0.00515772	Cancer Trained * Post up vs Cancer Untrained * Post	0.89057	-0.0150816	0.0193187	-0.138992	-0.0150816	Cancer Trained * Post down vs Healthy Aged-matched Trained * Post	-0.000431387	Cancer Trained * Post down vs Healthy Aged-matched Trained * Post	2.59277	0.416272	0.802755	1
86060	cg01703246		0.05073	8		ENST00000518316.1	5'UTR	RP11-1049H7.1				N_Shelf	chr8:2129863-2130356				0.0320509	0.592364	5.15527	2.27052	0.592364	Cancer Trained * Post up vs Cancer Trained * Pre	0.0166716	Cancer Trained * Post up vs Cancer Trained * Pre	0.315478	-0.243962	1.0493	-1.02435	-0.243962	Healthy Aged-matched Trained * Post down vs Healthy Aged-matched Trained * Pre	-0.00567237	Healthy Aged-matched Trained * Post down vs Healthy Aged-matched Trained * Pre	0.896197	0.0364717	0.0173714	0.131801	0.0364717	Cancer Untrained * Post up vs Cancer Untrained * Pre	0.000971049	Cancer Untrained * Post up vs Cancer Untrained * Pre	0.307837	-0.288065	1.08369	-1.041	-0.288065	Cancer Trained * Pre down vs Cancer Untrained * Pre	-0.0100768	Cancer Trained * Pre down vs Cancer Untrained * Pre	0.0030718	-0.818654	10.7415	-3.27742	-0.818654	Cancer Trained * Pre down vs Healthy Aged-matched Trained * Pre	-0.0214113	Cancer Trained * Pre down vs Healthy Aged-matched Trained * Pre	0.314451	0.267826	1.05386	1.02658	0.267826	Cancer Trained * Post up vs Cancer Untrained * Post	0.00562381	Cancer Trained * Post up vs Cancer Untrained * Post	0.944163	0.0176712	0.00500488	0.0707452	0.0176712	Cancer Trained * Post up vs Healthy Aged-matched Trained * Post	0.000932711	Cancer Trained * Post up vs Healthy Aged-matched Trained * Post	2.59218	2.20546	4.25408	1
352247	cg06674089	UBR3	0.0507611	2		ENST00000430321.1	3'UTR	UBR3						NM_172070	Body	UBR3	0.137446	0.150919	2.35494	1.53458	0.150919	Cancer Trained * Post up vs Cancer Trained * Pre	0.00868112	Cancer Trained * Post up vs Cancer Trained * Pre	0.776368	-0.0257788	0.082452	-0.287145	-0.0257788	Healthy Aged-matched Trained * Post down vs Healthy Aged-matched Trained * Pre	-0.00118249	Healthy Aged-matched Trained * Post down vs Healthy Aged-matched Trained * Pre	0.12173	0.1671	2.56622	1.60194	0.1671	Cancer Untrained * Post up vs Cancer Untrained * Pre	0.00820635	Cancer Untrained * Post up vs Cancer Untrained * Pre	0.451623	-0.079764	0.58473	-0.764676	-0.079764	Cancer Trained * Pre down vs Cancer Untrained * Pre	-0.00500875	Cancer Trained * Pre down vs Cancer Untrained * Pre	0.00710968	-0.276049	8.59517	-2.93175	-0.276049	Cancer Trained * Pre down vs Healthy Aged-matched Trained * Pre	-0.0144491	Cancer Trained * Pre down vs Healthy Aged-matched Trained * Pre	0.338611	-0.0959452	0.951789	-0.975597	-0.0959452	Cancer Trained * Post down vs Cancer Untrained * Post	-0.00453398	Cancer Trained * Post down vs Cancer Untrained * Post	0.301447	-0.0993513	1.11334	-1.05515	-0.0993513	Cancer Trained * Post down vs Healthy Aged-matched Trained * Post	-0.0045855	Cancer Trained * Post down vs Healthy Aged-matched Trained * Post	2.59172	0.313331	0.604485	1
308984	cg10346571		0.0507709	18								S_Shelf	chr18:10131853-10132080				0.329099	0.133947	0.990738	0.995358	0.133947	Cancer Trained * Post up vs Cancer Trained * Pre	0.00935165	Cancer Trained * Post up vs Cancer Trained * Pre	0.0377963	-0.269449	4.81093	-2.19338	-0.269449	Healthy Aged-matched Trained * Post down vs Healthy Aged-matched Trained * Pre	-0.0150071	Healthy Aged-matched Trained * Post down vs Healthy Aged-matched Trained * Pre	0.696673	0.0562862	0.155505	0.394341	0.0562862	Cancer Untrained * Post up vs Cancer Untrained * Pre	0.0031736	Cancer Untrained * Post up vs Cancer Untrained * Pre	0.252339	-0.167251	1.37303	-1.17176	-0.167251	Cancer Trained * Pre down vs Cancer Untrained * Pre	-0.011062	Cancer Trained * Pre down vs Cancer Untrained * Pre	0.00207017	-0.442752	11.8087	-3.43639	-0.442752	Cancer Trained * Pre down vs Healthy Aged-matched Trained * Pre	-0.0269238	Cancer Trained * Pre down vs Healthy Aged-matched Trained * Pre	0.511671	-0.0895904	0.443217	-0.665745	-0.0895904	Cancer Trained * Post down vs Cancer Untrained * Post	-0.00488394	Cancer Trained * Post down vs Cancer Untrained * Post	0.762545	-0.0393562	0.0933055	-0.30546	-0.0393562	Cancer Trained * Post down vs Healthy Aged-matched Trained * Post	-0.00256507	Cancer Trained * Post down vs Healthy Aged-matched Trained * Post	2.59157	0.586652	1.13184	1
444504	cg20641798	RTN4RL1	0.0508176	17		ENST00000574483.1;ENST00000331238.4	TSS1500;TSS200	CTD-2545H1.1;RTN4RL1				Island	chr17:1927051-1929408	NM_178568	TSS200	RTN4RL1	0.0187089	-0.320239	6.32438	-2.51483	-0.320239	Cancer Trained * Post down vs Cancer Trained * Pre	-0.0089255	Cancer Trained * Post down vs Cancer Trained * Pre	0.5709	-0.066759	0.329815	-0.574296	-0.066759	Healthy Aged-matched Trained * Post down vs Healthy Aged-matched Trained * Pre	-0.0014506	Healthy Aged-matched Trained * Post down vs Healthy Aged-matched Trained * Pre	0.897955	-0.0174984	0.0167847	-0.129556	-0.0174984	Cancer Untrained * Post down vs Cancer Untrained * Pre	-0.000311187	Cancer Untrained * Post down vs Cancer Untrained * Pre	0.0558186	0.270907	4.02307	2.00576	0.270907	Cancer Trained * Pre up vs Cancer Untrained * Pre	0.00784495	Cancer Trained * Pre up vs Cancer Untrained * Pre	0.00944263	0.342821	7.90667	2.81188	0.342821	Cancer Trained * Pre up vs Healthy Aged-matched Trained * Pre	0.00946657	Cancer Trained * Pre up vs Healthy Aged-matched Trained * Pre	0.804639	-0.0318335	0.062494	-0.249988	-0.0318335	Cancer Trained * Post down vs Cancer Untrained * Post	-0.000769366	Cancer Trained * Post down vs Cancer Untrained * Post	0.4705	0.0893413	0.536986	0.732794	0.0893413	Cancer Trained * Post up vs Healthy Aged-matched Trained * Post	0.00199166	Cancer Trained * Post up vs Healthy Aged-matched Trained * Post	2.59089	0.525156	1.01347	1
92395	cg00146919	FLNB	0.0508522	3		ENST00000490882.1	TSS200	FLNB		Promoter_Associated	3:57993863-57994170	Island	chr3:57993838-57994704	NM_001164318;NM_001164317;NM_001457;NM_001164319	TSS200;TSS200;TSS200;TSS200	FLNB;FLNB;FLNB;FLNB	0.0197206	-0.287155	6.207	-2.49139	-0.287155	Cancer Trained * Post down vs Cancer Trained * Pre	-0.00304397	Cancer Trained * Post down vs Cancer Trained * Pre	0.175021	0.146871	1.94852	1.39589	0.146871	Healthy Aged-matched Trained * Post up vs Healthy Aged-matched Trained * Pre	0.00149556	Healthy Aged-matched Trained * Post up vs Healthy Aged-matched Trained * Pre	0.582028	-0.068176	0.310999	-0.557672	-0.068176	Cancer Untrained * Post down vs Cancer Untrained * Pre	-0.000578362	Cancer Untrained * Post down vs Cancer Untrained * Pre	0.0634846	0.237412	3.77139	1.94201	0.237412	Cancer Trained * Pre up vs Cancer Untrained * Pre	0.00264871	Cancer Trained * Pre up vs Cancer Untrained * Pre	0.0022924	0.374701	11.5294	3.39549	0.374701	Cancer Trained * Pre up vs Healthy Aged-matched Trained * Pre	0.00391921	Cancer Trained * Pre up vs Healthy Aged-matched Trained * Pre	0.874225	0.0184328	0.0255759	0.159925	0.0184328	Cancer Trained * Post up vs Cancer Untrained * Post	0.000183107	Cancer Trained * Post up vs Cancer Untrained * Post	0.595603	-0.0593261	0.28902	-0.537606	-0.0593261	Cancer Trained * Post down vs Healthy Aged-matched Trained * Post	-0.000620318	Cancer Trained * Post down vs Healthy Aged-matched Trained * Post	2.59038	0.430155	0.830294	1
104664	cg25535995	BMP2	0.0508768	20		ENST00000378827.3	TSS200	BMP2				Island	chr20:6748052-6749546	NM_001200	TSS1500	BMP2	0.0954656	-0.217683	3.00233	-1.73272	-0.217683	Cancer Trained * Post down vs Cancer Trained * Pre	-0.00279566	Cancer Trained * Post down vs Cancer Trained * Pre	0.678863	0.0480419	0.175481	0.418905	0.0480419	Healthy Aged-matched Trained * Post up vs Healthy Aged-matched Trained * Pre	0.000500639	Healthy Aged-matched Trained * Post up vs Healthy Aged-matched Trained * Pre	0.679668	0.055671	0.174547	0.417789	0.055671	Cancer Untrained * Post up vs Cancer Untrained * Pre	0.000643305	Cancer Untrained * Post up vs Cancer Untrained * Pre	0.0596564	0.262897	3.8925	1.97294	0.262897	Cancer Trained * Pre up vs Cancer Untrained * Pre	0.00345635	Cancer Trained * Pre up vs Cancer Untrained * Pre	0.00299454	0.395457	10.8093	3.28774	0.395457	Cancer Trained * Pre up vs Healthy Aged-matched Trained * Pre	0.00483932	Cancer Trained * Pre up vs Healthy Aged-matched Trained * Pre	0.934328	-0.0104568	0.00692804	-0.0832348	-0.0104568	Cancer Trained * Post down vs Cancer Untrained * Post	1.73908e-05	Cancer Trained * Post up vs Cancer Untrained * Post	0.29108	0.129732	1.16329	1.07856	0.129732	Cancer Trained * Post up vs Healthy Aged-matched Trained * Post	0.00154303	Cancer Trained * Post up vs Healthy Aged-matched Trained * Post	2.59002	0.510981	0.986442	1
302382	cg24885621	BCYRN1	0.050877	X										NR_001568	Body	BCYRN1	0.321597	0.0829978	1.02257	1.01122	0.0829978	Cancer Trained * Post up vs Cancer Trained * Pre	0.0143544	Cancer Trained * Post up vs Cancer Trained * Pre	0.978561	0.00203375	0.000736783	0.0271437	0.00203375	Healthy Aged-matched Trained * Post up vs Healthy Aged-matched Trained * Pre	0.000282238	Healthy Aged-matched Trained * Post up vs Healthy Aged-matched Trained * Pre	0.532192	-0.0551453	0.40126	-0.633451	-0.0551453	Cancer Untrained * Post down vs Cancer Untrained * Pre	-0.00953899	Cancer Untrained * Post down vs Cancer Untrained * Pre	0.10838	-0.144955	2.77252	-1.66509	-0.144955	Cancer Trained * Pre down vs Cancer Untrained * Pre	-0.0250831	Cancer Trained * Pre down vs Cancer Untrained * Pre	0.00798285	-0.226555	8.31187	-2.88303	-0.226555	Cancer Trained * Pre down vs Healthy Aged-matched Trained * Pre	-0.0392048	Cancer Trained * Pre down vs Healthy Aged-matched Trained * Pre	0.934518	-0.00681174	0.00688777	-0.0829926	-0.00681174	Cancer Trained * Post down vs Cancer Untrained * Post	-0.00118974	Cancer Trained * Post down vs Cancer Untrained * Post	0.0757638	-0.145591	3.43258	-1.85272	-0.145591	Cancer Trained * Post down vs Healthy Aged-matched Trained * Post	-0.0251327	Cancer Trained * Post down vs Healthy Aged-matched Trained * Post	2.59002	0.218098	0.421035	1
532744	cg21099575	FARP1	0.0509102	13		ENST00000376586.2	ExonBnd	FARP1						NM_005766	Body	FARP1	0.0171946	0.389637	6.51383	2.55222	0.389637	Cancer Trained * Post up vs Cancer Trained * Pre	0.0253344	Cancer Trained * Post up vs Cancer Trained * Pre	0.946555	0.00943633	0.00458462	0.0677098	0.00943633	Healthy Aged-matched Trained * Post up vs Healthy Aged-matched Trained * Pre	-0.000362148	Healthy Aged-matched Trained * Post down vs Healthy Aged-matched Trained * Pre	0.928037	-0.0147726	0.00832295	-0.0912302	-0.0147726	Cancer Untrained * Post down vs Cancer Untrained * Pre	-0.00243603	Cancer Untrained * Post down vs Cancer Untrained * Pre	0.0483796	-0.336079	4.30772	-2.0755	-0.336079	Cancer Trained * Pre down vs Cancer Untrained * Pre	-0.0220073	Cancer Trained * Pre down vs Cancer Untrained * Pre	0.00484825	-0.451788	9.55375	-3.09091	-0.451788	Cancer Trained * Pre down vs Healthy Aged-matched Trained * Pre	-0.028821	Cancer Trained * Pre down vs Healthy Aged-matched Trained * Pre	0.658311	0.0683302	0.200328	0.44758	0.0683302	Cancer Trained * Post up vs Cancer Untrained * Post	0.00576308	Cancer Trained * Post up vs Cancer Untrained * Post	0.62857	-0.0715874	0.239871	-0.489766	-0.0715874	Cancer Trained * Post down vs Healthy Aged-matched Trained * Post	-0.00312443	Cancer Trained * Post down vs Healthy Aged-matched Trained * Post	2.58953	0.754424	1.45668	1
794556	cg19586036	NOS1	0.0509474	12										NM_001204213;NM_001204214;NM_000620;NM_001204218	TSS1500;5'UTR;Body;Body	NOS1;NOS1;NOS1;NOS1	0.948835	0.00657525	0.00420124	0.064817	0.00657525	Cancer Trained * Post up vs Cancer Trained * Pre	0.000978684	Cancer Trained * Post up vs Cancer Trained * Pre	0.0978552	0.159247	2.95719	1.71965	0.159247	Healthy Aged-matched Trained * Post up vs Healthy Aged-matched Trained * Pre	0.016977	Healthy Aged-matched Trained * Post up vs Healthy Aged-matched Trained * Pre	0.320615	0.10903	1.02682	1.01332	0.10903	Cancer Untrained * Post up vs Cancer Untrained * Pre	0.0110523	Cancer Untrained * Post up vs Cancer Untrained * Pre	0.0650944	0.207607	3.72291	1.92948	0.207607	Cancer Trained * Pre up vs Cancer Untrained * Pre	0.0200886	Cancer Trained * Pre up vs Cancer Untrained * Pre	0.00857693	0.277067	8.13788	2.8527	0.277067	Cancer Trained * Pre up vs Healthy Aged-matched Trained * Pre	0.0277538	Cancer Trained * Pre up vs Healthy Aged-matched Trained * Pre	0.309865	0.105152	1.07445	1.03656	0.105152	Cancer Trained * Post up vs Cancer Untrained * Post	0.010015	Cancer Trained * Post up vs Cancer Untrained * Post	0.212027	0.124395	1.64039	1.28078	0.124395	Cancer Trained * Post up vs Healthy Aged-matched Trained * Post	0.0117555	Cancer Trained * Post up vs Healthy Aged-matched Trained * Post	2.58899	0.333033	0.643172	1
459692	cg20941855	TAGLN3	0.0509499	3		ENST00000486460.1;ENST00000469385.1;ENST00000478951.1	TSS1500;TSS1500;ExonBnd	TAGLN3;TAGLN3;TAGLN3						NM_001008272;NM_001008273;NM_013259	Body;Body;Body	TAGLN3;TAGLN3;TAGLN3	0.164833	-0.269788	2.04756	-1.43093	-0.269788	Cancer Trained * Post down vs Cancer Trained * Pre	-0.0388124	Cancer Trained * Post down vs Cancer Trained * Pre	0.858649	0.0309704	0.0323792	0.179942	0.0309704	Healthy Aged-matched Trained * Post up vs Healthy Aged-matched Trained * Pre	0.00271957	Healthy Aged-matched Trained * Post up vs Healthy Aged-matched Trained * Pre	0.327859	0.19957	0.99593	0.997963	0.19957	Cancer Untrained * Post up vs Cancer Untrained * Pre	0.0312229	Cancer Untrained * Post up vs Cancer Untrained * Pre	0.0198327	0.497715	6.19441	2.48886	0.497715	Cancer Trained * Pre up vs Cancer Untrained * Pre	0.0748125	Cancer Trained * Pre up vs Cancer Untrained * Pre	0.00541846	0.549658	9.2718	3.04496	0.549658	Cancer Trained * Pre up vs Healthy Aged-matched Trained * Pre	0.0820681	Cancer Trained * Pre up vs Healthy Aged-matched Trained * Pre	0.881654	0.0283571	0.022621	0.150403	0.0283571	Cancer Trained * Post up vs Cancer Untrained * Post	0.00477717	Cancer Trained * Post up vs Cancer Untrained * Post	0.180157	0.2489	1.9012	1.37884	0.2489	Cancer Trained * Post up vs Healthy Aged-matched Trained * Post	0.0405361	Cancer Trained * Post up vs Healthy Aged-matched Trained * Post	2.58895	1.15039	2.22172	1
95439	cg03652735		0.0509522	7		ENST00000436915.1;ENST00000428901.1;ENST00000435547.1	5'UTR;TSS200;5'UTR	AC004895.4;AC004895.4;AC004895.4		Promoter_Associated	7:6120321-6121705	Island	chr7:6120829-6121398				0.123153	-0.190351	2.54579	-1.59555	-0.190351	Cancer Trained * Post down vs Cancer Trained * Pre	-0.00219273	Cancer Trained * Post down vs Cancer Trained * Pre	0.125857	0.172463	2.50776	1.58359	0.172463	Healthy Aged-matched Trained * Post up vs Healthy Aged-matched Trained * Pre	0.00182713	Healthy Aged-matched Trained * Post up vs Healthy Aged-matched Trained * Pre	0.903349	0.0155224	0.015048	0.12267	0.0155224	Cancer Untrained * Post up vs Cancer Untrained * Pre	0.000156739	Cancer Untrained * Post up vs Cancer Untrained * Pre	0.0470887	0.264283	4.36211	2.08857	0.264283	Cancer Trained * Pre up vs Cancer Untrained * Pre	0.00311977	Cancer Trained * Pre up vs Cancer Untrained * Pre	0.00160516	0.404108	12.5169	3.53792	0.404108	Cancer Trained * Pre up vs Healthy Aged-matched Trained * Pre	0.00453335	Cancer Trained * Pre up vs Healthy Aged-matched Trained * Pre	0.62869	0.058409	0.239702	0.489594	0.058409	Cancer Trained * Post up vs Cancer Untrained * Post	0.000770297	Cancer Trained * Post up vs Cancer Untrained * Post	0.720748	0.0412935	0.130697	0.36152	0.0412935	Cancer Trained * Post up vs Healthy Aged-matched Trained * Post	0.000513486	Cancer Trained * Post up vs Healthy Aged-matched Trained * Post	2.58892	0.460591	0.889544	1
805735	cg00034731		0.0510308	X								N_Shore	chrX:68348399-68348775				0.82302	0.0397608	0.0510868	0.226024	0.0397608	Cancer Trained * Post up vs Cancer Trained * Pre	0.00422418	Cancer Trained * Post up vs Cancer Trained * Pre	0.412037	-0.133971	0.695986	-0.834257	-0.133971	Healthy Aged-matched Trained * Post down vs Healthy Aged-matched Trained * Pre	-0.0135331	Healthy Aged-matched Trained * Post down vs Healthy Aged-matched Trained * Pre	0.465058	-0.138428	0.550424	-0.741906	-0.138428	Cancer Untrained * Post down vs Cancer Untrained * Pre	-0.0147202	Cancer Untrained * Post down vs Cancer Untrained * Pre	0.16736	-0.265339	2.02232	-1.42208	-0.265339	Cancer Trained * Pre down vs Cancer Untrained * Pre	-0.0276083	Cancer Trained * Pre down vs Cancer Untrained * Pre	0.00755963	-0.489439	8.44471	-2.90598	-0.489439	Cancer Trained * Pre down vs Healthy Aged-matched Trained * Pre	-0.0498117	Cancer Trained * Pre down vs Healthy Aged-matched Trained * Pre	0.624636	-0.0871499	0.245433	-0.495412	-0.0871499	Cancer Trained * Post down vs Cancer Untrained * Post	-0.00866387	Cancer Trained * Post down vs Cancer Untrained * Post	0.072597	-0.315707	3.51364	-1.87447	-0.315707	Cancer Trained * Post down vs Healthy Aged-matched Trained * Post	-0.0320544	Cancer Trained * Post down vs Healthy Aged-matched Trained * Post	2.58777	1.001	1.93411	1
757971	cg20541456	CYFIP2	0.0510465	5		ENST00000523969.1;ENST00000520759.1;ENST00000442283.2;ENST00000522463.1;ENST00000522637	5'UTR;5'UTR;5'UTR;5'UTR;5'UTR;5'UTR;5'UTR;5'UTR;5'UTR;5'UTR;1stExon;5'UTR;1stExon;5'UTR	CYFIP2;CYFIP2;CYFIP2;CYFIP2;CYFIP2;CYFIP2;CYFIP2;CYFIP2;CYFIP2;CYFIP2;CYFIP2;CYFIP2;CYF				S_Shelf	chr5:156692812-156693749	NM_014376;NM_001037333;NM_014376;NM_001037332	1stExon;5'UTR;5'UTR;5'UTR	CYFIP2;CYFIP2;CYFIP2;CYFIP2	0.701292	0.074238	0.150553	0.388012	0.074238	Cancer Trained * Post up vs Cancer Trained * Pre	0.0124045	Cancer Trained * Post up vs Cancer Trained * Pre	0.480976	-0.124955	0.511832	-0.715424	-0.124955	Healthy Aged-matched Trained * Post down vs Healthy Aged-matched Trained * Pre	-0.0212729	Healthy Aged-matched Trained * Post down vs Healthy Aged-matched Trained * Pre	0.820652	-0.0464934	0.0524889	-0.229105	-0.0464934	Cancer Untrained * Post down vs Cancer Untrained * Pre	-0.00739699	Cancer Untrained * Post down vs Cancer Untrained * Pre	0.557681	-0.120595	0.353139	-0.594255	-0.120595	Cancer Trained * Pre down vs Cancer Untrained * Pre	-0.0204234	Cancer Trained * Pre down vs Cancer Untrained * Pre	0.00955893	-0.514137	7.87739	-2.80667	-0.514137	Cancer Trained * Pre down vs Healthy Aged-matched Trained * Pre	-0.0870279	Cancer Trained * Pre down vs Healthy Aged-matched Trained * Pre	0.999438	0.00013603	5.05481e-07	0.000710972	0.00013603	Cancer Trained * Post up vs Cancer Untrained * Post	-0.000621879	Cancer Trained * Post down vs Cancer Untrained * Post	0.0979243	-0.314943	2.9559	-1.71927	-0.314943	Cancer Trained * Post down vs Healthy Aged-matched Trained * Post	-0.0533505	Cancer Trained * Post down vs Healthy Aged-matched Trained * Post	2.58754	1.18402	2.28793	1
417699	cg21339170	TBL1XR1	0.0510545	3		ENST00000454723.2;ENST00000430069.1	5'UTR;ExonBnd	TBL1XR1-AS1;TBL1XR1						NM_024665	Body	TBL1XR1	0.0841031	-0.330956	3.2364	-1.799	-0.330956	Cancer Trained * Post down vs Cancer Trained * Pre	-0.0192685	Cancer Trained * Post down vs Cancer Trained * Pre	0.604073	0.0882007	0.275833	0.525198	0.0882007	Healthy Aged-matched Trained * Post up vs Healthy Aged-matched Trained * Pre	0.00816073	Healthy Aged-matched Trained * Post up vs Healthy Aged-matched Trained * Pre	0.350013	0.185838	0.907062	0.952398	0.185838	Cancer Untrained * Post up vs Cancer Untrained * Pre	0.0142888	Cancer Untrained * Post up vs Cancer Untrained * Pre	0.0067872	0.575857	8.70958	2.9512	0.575857	Cancer Trained * Pre up vs Cancer Untrained * Pre	0.0385692	Cancer Trained * Pre up vs Cancer Untrained * Pre	0.00461305	0.548026	9.68079	3.1114	0.548026	Cancer Trained * Pre up vs Healthy Aged-matched Trained * Pre	0.0374745	Cancer Trained * Pre up vs Healthy Aged-matched Trained * Pre	0.750842	0.0590624	0.103072	0.321049	0.0590624	Cancer Trained * Post up vs Cancer Untrained * Post	0.00501188	Cancer Trained * Post up vs Cancer Untrained * Post	0.471188	0.128869	0.535307	0.731647	0.128869	Cancer Trained * Post up vs Healthy Aged-matched Trained * Post	0.0100452	Cancer Trained * Post up vs Healthy Aged-matched Trained * Post	2.58742	1.0946	2.11524	1
33132	cg08154437	CPAMD8	0.0510743	19	DMR							Island	chr19:17007101-17008857	NM_015692	Body	CPAMD8	0.0498868	-0.253521	4.24623	-2.06064	-0.253521	Cancer Trained * Post down vs Cancer Trained * Pre	-0.00581215	Cancer Trained * Post down vs Cancer Trained * Pre	0.977025	-0.00326689	0.000846109	-0.0290879	-0.00326689	Healthy Aged-matched Trained * Post down vs Healthy Aged-matched Trained * Pre	-3.11257e-05	Healthy Aged-matched Trained * Post down vs Healthy Aged-matched Trained * Pre	0.741502	-0.0435259	0.111255	-0.333548	-0.0435259	Cancer Untrained * Post down vs Cancer Untrained * Pre	-0.0010461	Cancer Untrained * Post down vs Cancer Untrained * Pre	0.0563975	0.261076	4.00274	2.00068	0.261076	Cancer Trained * Pre up vs Cancer Untrained * Pre	0.00592323	Cancer Trained * Pre up vs Cancer Untrained * Pre	0.00452881	0.367392	9.72802	3.11898	0.367392	Cancer Trained * Pre up vs Healthy Aged-matched Trained * Pre	0.00809914	Cancer Trained * Pre up vs Healthy Aged-matched Trained * Pre	0.681546	0.0510808	0.172382	0.415189	0.0510808	Cancer Trained * Post up vs Cancer Untrained * Post	0.00115718	Cancer Trained * Post up vs Cancer Untrained * Post	0.329535	0.117138	0.988919	0.994444	0.117138	Cancer Trained * Post up vs Healthy Aged-matched Trained * Post	0.00231811	Cancer Trained * Post up vs Healthy Aged-matched Trained * Post	2.58713	0.4895	0.946029	1
105416	cg02447627	VENTX	0.0510942	10	DMR	ENST00000325980.8	TSS1500	VENTX				Island	chr10:135048797-135052077	NM_014468	TSS1500	VENTX	0.00989861	-0.441633	7.79407	-2.79179	-0.441633	Cancer Trained * Post down vs Cancer Trained * Pre	-0.00583451	Cancer Trained * Post down vs Cancer Trained * Pre	0.431923	0.115354	0.638102	0.798813	0.115354	Healthy Aged-matched Trained * Post up vs Healthy Aged-matched Trained * Pre	0.00164129	Healthy Aged-matched Trained * Post up vs Healthy Aged-matched Trained * Pre	0.230323	-0.206296	1.51172	-1.22952	-0.206296	Cancer Untrained * Post down vs Cancer Untrained * Pre	-0.00253938	Cancer Untrained * Post down vs Cancer Untrained * Pre	0.137647	0.257344	2.35243	1.53376	0.257344	Cancer Trained * Pre up vs Cancer Untrained * Pre	0.00335886	Cancer Trained * Pre up vs Cancer Untrained * Pre	0.00610796	0.453642	8.97132	2.99522	0.453642	Cancer Trained * Pre up vs Healthy Aged-matched Trained * Pre	0.00592818	Cancer Trained * Pre up vs Healthy Aged-matched Trained * Pre	0.890468	0.0220078	0.019355	0.139122	0.0220078	Cancer Trained * Post up vs Cancer Untrained * Post	6.3736e-05	Cancer Trained * Post up vs Cancer Untrained * Post	0.501294	-0.103345	0.465597	-0.682346	-0.103345	Cancer Trained * Post down vs Healthy Aged-matched Trained * Post	-0.00154762	Cancer Trained * Post down vs Healthy Aged-matched Trained * Post	2.58684	0.809166	1.564	1
10837	cg05635455	ELP4	0.0510982	11		ENST00000350638.5;ENST00000528161.1;ENST00000379163.5;ENST00000474374.1;ENST00000532287	TSS200;TSS200;TSS200;TSS200;TSS200;TSS200;TSS200;TSS200;TSS200;TSS200;TSS200;TSS200;TSS	ELP4;IMMP1L;ELP4;ELP4;IMMP1L;ELP4;IMMP1L;IMMP1L;IMMP1L;IMMP1L;IMMP1L;IMMP1L;IMMP1L;IMMP		Promoter_Associated	11:31530629-31531916	Island	chr11:31531131-31531501	NM_019040;NM_144981	TSS200;TSS200	ELP4;IMMP1L	0.0062119	-0.290524	8.92926	-2.98819	-0.290524	Cancer Trained * Post down vs Cancer Trained * Pre	-0.00623204	Cancer Trained * Post down vs Cancer Trained * Pre	0.908755	-0.0102755	0.0134042	-0.115776	-0.0102755	Healthy Aged-matched Trained * Post down vs Healthy Aged-matched Trained * Pre	-0.000257258	Healthy Aged-matched Trained * Post down vs Healthy Aged-matched Trained * Pre	0.915307	-0.0110781	0.0115406	-0.107427	-0.0110781	Cancer Untrained * Post down vs Cancer Untrained * Pre	-0.000120793	Cancer Untrained * Post down vs Cancer Untrained * Pre	0.0949447	0.17898	3.01235	1.73561	0.17898	Cancer Trained * Pre up vs Cancer Untrained * Pre	0.00406988	Cancer Trained * Pre up vs Cancer Untrained * Pre	0.00816753	0.267469	8.2563	2.87338	0.267469	Cancer Trained * Pre up vs Healthy Aged-matched Trained * Pre	0.00575446	Cancer Trained * Pre up vs Healthy Aged-matched Trained * Pre	0.311334	-0.100467	1.06781	-1.03335	-0.100467	Cancer Trained * Post down vs Cancer Untrained * Post	-0.00204137	Cancer Trained * Post down vs Cancer Untrained * Post	0.891899	-0.0127799	0.0188493	-0.137293	-0.0127799	Cancer Trained * Post down vs Healthy Aged-matched Trained * Post	-0.000220319	Cancer Trained * Post down vs Healthy Aged-matched Trained * Post	2.58678	0.305647	0.590785	1
625248	cg27541691	TUBG2	0.0511036	17		ENST00000251412.6	TSS1500	TUBG2		Promoter_Associated	17:40810964-40811901	N_Shore	chr17:40811232-40811597	NM_016437	TSS1500	TUBG2	0.165893	-0.162099	2.03692	-1.42721	-0.162099	Cancer Trained * Post down vs Cancer Trained * Pre	-0.0202103	Cancer Trained * Post down vs Cancer Trained * Pre	0.564355	0.0605657	0.34123	0.584149	0.0605657	Healthy Aged-matched Trained * Post up vs Healthy Aged-matched Trained * Pre	0.00654968	Healthy Aged-matched Trained * Post up vs Healthy Aged-matched Trained * Pre	0.310086	0.124813	1.07345	1.03607	0.124813	Cancer Untrained * Post up vs Cancer Untrained * Pre	0.014874	Cancer Untrained * Post up vs Cancer Untrained * Pre	0.082378	0.218013	3.2751	1.80972	0.218013	Cancer Trained * Pre up vs Cancer Untrained * Pre	0.0268293	Cancer Trained * Pre up vs Cancer Untrained * Pre	0.00445363	0.339914	9.77098	3.12586	0.339914	Cancer Trained * Pre up vs Healthy Aged-matched Trained * Pre	0.0400942	Cancer Trained * Pre up vs Healthy Aged-matched Trained * Pre	0.549569	-0.0688994	0.367995	-0.606626	-0.0688994	Cancer Trained * Post down vs Cancer Untrained * Post	-0.00825506	Cancer Trained * Post down vs Cancer Untrained * Post	0.291227	0.117249	1.16257	1.07823	0.117249	Cancer Trained * Post up vs Healthy Aged-matched Trained * Post	0.0133342	Cancer Trained * Post up vs Healthy Aged-matched Trained * Post	2.5867	0.417105	0.806248	1
726007	cg22420384	COL23A1	0.0511201	5		ENST00000501834.1	TSS200	CTB-26E19.1		Unclassified_Cell_type_specific	5:177870179-177870340			NM_173465	Body	COL23A1	0.0672894	-0.19712	3.65896	-1.91284	-0.19712	Cancer Trained * Post down vs Cancer Trained * Pre	-0.0157944	Cancer Trained * Post down vs Cancer Trained * Pre	0.581584	0.0525237	0.311735	0.558333	0.0525237	Healthy Aged-matched Trained * Post up vs Healthy Aged-matched Trained * Pre	0.00563971	Healthy Aged-matched Trained * Post up vs Healthy Aged-matched Trained * Pre	0.324183	-0.109928	1.01148	-1.00573	-0.109928	Cancer Untrained * Post down vs Cancer Untrained * Pre	-0.0101724	Cancer Untrained * Post down vs Cancer Untrained * Pre	0.0598516	0.21547	3.88611	1.97132	0.21547	Cancer Trained * Pre up vs Cancer Untrained * Pre	0.0172989	Cancer Trained * Pre up vs Cancer Untrained * Pre	0.00544716	0.300212	9.25848	3.04278	0.300212	Cancer Trained * Pre up vs Healthy Aged-matched Trained * Pre	0.0258423	Cancer Trained * Pre up vs Healthy Aged-matched Trained * Pre	0.22475	0.128277	1.54952	1.2448	0.128277	Cancer Trained * Post up vs Cancer Untrained * Post	0.0116769	Cancer Trained * Post up vs Cancer Untrained * Post	0.61278	0.0505681	0.262686	0.512529	0.0505681	Cancer Trained * Post up vs Healthy Aged-matched Trained * Post	0.0044082	Cancer Trained * Post up vs Healthy Aged-matched Trained * Post	2.58646	0.343338	0.66372	1
535378	cg23953684	TENM2	0.0511321	5		ENST00000517408.1	3'UTR	CTB-178M22.1						NM_001122679	Body	TENM2	0.136809	-0.175472	2.36295	-1.53719	-0.175472	Cancer Trained * Post down vs Cancer Trained * Pre	-0.0279988	Cancer Trained * Post down vs Cancer Trained * Pre	0.829788	-0.0226371	0.0471912	-0.217235	-0.0226371	Healthy Aged-matched Trained * Post down vs Healthy Aged-matched Trained * Pre	-0.00338565	Healthy Aged-matched Trained * Post down vs Healthy Aged-matched Trained * Pre	0.526557	0.0777611	0.412486	0.642251	0.0777611	Cancer Untrained * Post up vs Cancer Untrained * Pre	0.01248	Cancer Untrained * Post up vs Cancer Untrained * Pre	0.150764	0.179468	2.19714	1.48228	0.179468	Cancer Trained * Pre up vs Cancer Untrained * Pre	0.0289723	Cancer Trained * Pre up vs Cancer Untrained * Pre	0.00942737	0.30739	7.91054	2.81257	0.30739	Cancer Trained * Pre up vs Healthy Aged-matched Trained * Pre	0.0487317	Cancer Trained * Pre up vs Healthy Aged-matched Trained * Pre	0.524034	-0.0737655	0.417583	-0.646207	-0.0737655	Cancer Trained * Post down vs Cancer Untrained * Post	-0.0115065	Cancer Trained * Post down vs Cancer Untrained * Post	0.16965	0.154555	1.99983	1.41415	0.154555	Cancer Trained * Post up vs Healthy Aged-matched Trained * Post	0.0241186	Cancer Trained * Post up vs Healthy Aged-matched Trained * Post	2.58629	0.421259	0.814409	1
776061	cg20628733	MEGF6	0.0511668	1								N_Shelf	chr1:3527619-3528078	NM_001409	Body	MEGF6	0.445317	0.0968582	0.601405	0.775503	0.0968582	Cancer Trained * Post up vs Cancer Trained * Pre	0.00649164	Cancer Trained * Post up vs Cancer Trained * Pre	0.568397	-0.0659071	0.334149	-0.578056	-0.0659071	Healthy Aged-matched Trained * Post down vs Healthy Aged-matched Trained * Pre	-0.00439809	Healthy Aged-matched Trained * Post down vs Healthy Aged-matched Trained * Pre	0.606683	-0.0690704	0.271848	-0.52139	-0.0690704	Cancer Untrained * Post down vs Cancer Untrained * Pre	-0.00475014	Cancer Untrained * Post down vs Cancer Untrained * Pre	0.453772	-0.100813	0.57913	-0.761006	-0.100813	Cancer Trained * Pre down vs Cancer Untrained * Pre	-0.00668927	Cancer Trained * Pre down vs Cancer Untrained * Pre	0.00929078	-0.337069	7.9455	-2.81878	-0.337069	Cancer Trained * Pre down vs Healthy Aged-matched Trained * Pre	-0.0203576	Cancer Trained * Pre down vs Healthy Aged-matched Trained * Pre	0.606709	0.0651155	0.271808	0.521353	0.0651155	Cancer Trained * Post up vs Cancer Untrained * Post	0.00455251	Cancer Trained * Post up vs Cancer Untrained * Post	0.157389	-0.174304	2.1247	-1.45763	-0.174304	Cancer Trained * Post down vs Healthy Aged-matched Trained * Post	-0.00946789	Cancer Trained * Post down vs Healthy Aged-matched Trained * Post	2.58578	0.504205	0.974956	1
154004	cg03008387	KCNQ2	0.0511792	20						Unclassified_Cell_type_specific	20:62089066-62089398	N_Shelf	chr20:62092326-62092586	NM_172108;NM_172106;NM_172107;NM_172109;NM_004518	Body;Body;Body;Body;Body	KCNQ2;KCNQ2;KCNQ2;KCNQ2;KCNQ2	0.319607	0.195388	1.03119	1.01548	0.195388	Cancer Trained * Post up vs Cancer Trained * Pre	0.0288185	Cancer Trained * Post up vs Cancer Trained * Pre	0.848003	-0.0340165	0.0375064	-0.193666	-0.0340165	Healthy Aged-matched Trained * Post down vs Healthy Aged-matched Trained * Pre	-0.00557711	Healthy Aged-matched Trained * Post down vs Healthy Aged-matched Trained * Pre	0.976481	0.006077	0.000886688	0.0297773	0.006077	Cancer Untrained * Post up vs Cancer Untrained * Pre	0.00169903	Cancer Untrained * Post up vs Cancer Untrained * Pre	0.124634	-0.324281	2.52484	-1.58897	-0.324281	Cancer Trained * Pre down vs Cancer Untrained * Pre	-0.0482648	Cancer Trained * Pre down vs Cancer Untrained * Pre	0.00527418	-0.562997	9.33997	-3.05614	-0.562997	Cancer Trained * Pre down vs Healthy Aged-matched Trained * Pre	-0.0876794	Cancer Trained * Pre down vs Healthy Aged-matched Trained * Pre	0.489489	-0.13497	0.492061	-0.70147	-0.13497	Cancer Trained * Post down vs Cancer Untrained * Post	-0.0211453	Cancer Trained * Post down vs Cancer Untrained * Post	0.0821981	-0.333593	3.27919	-1.81085	-0.333593	Cancer Trained * Post down vs Healthy Aged-matched Trained * Post	-0.0532838	Cancer Trained * Post down vs Healthy Aged-matched Trained * Post	2.5856	1.19654	2.31385	1
655481	cg01800744	OSGIN1	0.0511906	16		ENST00000561552.1;ENST00000361711.3;ENST00000561562.1;ENST00000563312.1;ENST00000566309	TSS1500;TSS1500;5'UTR;5'UTR;5'UTR;5'UTR	OSGIN1;OSGIN1;RP11-505K9.4;RP11-505K9.4;RP11-505K9.4;RP11-505K9.4						NM_013370;NM_182980	TSS1500;TSS1500	OSGIN1;OSGIN1	0.407743	0.107277	0.709049	0.84205	0.107277	Cancer Trained * Post up vs Cancer Trained * Pre	0.00529654	Cancer Trained * Post up vs Cancer Trained * Pre	0.448852	-0.0894832	0.59201	-0.769422	-0.0894832	Healthy Aged-matched Trained * Post down vs Healthy Aged-matched Trained * Pre	-0.00379215	Healthy Aged-matched Trained * Post down vs Healthy Aged-matched Trained * Pre	0.177751	-0.187392	1.92316	-1.38678	-0.187392	Cancer Untrained * Post down vs Cancer Untrained * Pre	-0.0101451	Cancer Untrained * Post down vs Cancer Untrained * Pre	0.104919	-0.227354	2.83086	-1.68251	-0.227354	Cancer Trained * Pre down vs Cancer Untrained * Pre	-0.0118569	Cancer Trained * Pre down vs Cancer Untrained * Pre	0.00735362	-0.355875	8.51235	-2.91759	-0.355875	Cancer Trained * Pre down vs Healthy Aged-matched Trained * Pre	-0.0172032	Cancer Trained * Pre down vs Healthy Aged-matched Trained * Pre	0.601897	0.067315	0.279182	0.528377	0.067315	Cancer Trained * Post up vs Cancer Untrained * Post	0.00358478	Cancer Trained * Post up vs Cancer Untrained * Post	0.20395	-0.159115	1.70168	-1.30448	-0.159115	Cancer Trained * Post down vs Healthy Aged-matched Trained * Post	-0.00811448	Cancer Trained * Post down vs Healthy Aged-matched Trained * Post	2.58544	0.524541	1.01441	1
101151	cg17078321	TOR1A	0.0512042	9		ENST00000473604.1;ENST00000473084.1;ENST00000427355.1	TSS1500;TSS200;TSS200	TOR1A;TOR1A;TOR1A		Promoter_Associated_Cell_type_specific	9:132585708-132586749	Island	chr9:132586191-132586570	NM_000113	TSS200	TOR1A	0.0211154	-0.257636	6.05567	-2.46083	-0.257636	Cancer Trained * Post down vs Cancer Trained * Pre	-0.00333892	Cancer Trained * Post down vs Cancer Trained * Pre	0.918812	0.00984073	0.0106019	0.102965	0.00984073	Healthy Aged-matched Trained * Post up vs Healthy Aged-matched Trained * Pre	0.000121821	Healthy Aged-matched Trained * Post up vs Healthy Aged-matched Trained * Pre	0.585342	0.0613808	0.305535	0.552752	0.0613808	Cancer Untrained * Post up vs Cancer Untrained * Pre	0.000755839	Cancer Untrained * Post up vs Cancer Untrained * Pre	0.0432832	0.23642	4.53277	2.12903	0.23642	Cancer Trained * Pre up vs Cancer Untrained * Pre	0.00317592	Cancer Trained * Pre up vs Cancer Untrained * Pre	0.00446062	0.313265	9.76695	3.12521	0.313265	Cancer Trained * Pre up vs Healthy Aged-matched Trained * Pre	0.00399937	Cancer Trained * Pre up vs Healthy Aged-matched Trained * Pre	0.437571	-0.0825972	0.622412	-0.788931	-0.0825972	Cancer Trained * Post down vs Cancer Untrained * Post	-0.000918836	Cancer Trained * Post down vs Cancer Untrained * Post	0.651767	0.0457876	0.208657	0.45679	0.0457876	Cancer Trained * Post up vs Healthy Aged-matched Trained * Post	0.00053863	Cancer Trained * Post up vs Healthy Aged-matched Trained * Post	2.58524	0.354212	0.685066	1
158691	cg14480507		0.0513096	4						Unclassified	4:6021459-6021682						0.105777	-0.330636	2.81619	-1.67815	-0.330636	Cancer Trained * Post down vs Cancer Trained * Pre	-0.0311385	Cancer Trained * Post down vs Cancer Trained * Pre	0.634057	0.0866762	0.232244	0.481917	0.0866762	Healthy Aged-matched Trained * Post up vs Healthy Aged-matched Trained * Pre	0.00795306	Healthy Aged-matched Trained * Post up vs Healthy Aged-matched Trained * Pre	0.663159	-0.0921126	0.194289	-0.440782	-0.0921126	Cancer Untrained * Post down vs Cancer Untrained * Pre	-0.00968503	Cancer Untrained * Post down vs Cancer Untrained * Pre	0.472491	0.152442	0.532133	0.729475	0.152442	Cancer Trained * Pre up vs Cancer Untrained * Pre	0.0159996	Cancer Trained * Pre up vs Cancer Untrained * Pre	0.00486538	0.582783	9.54476	3.08946	0.582783	Cancer Trained * Pre up vs Healthy Aged-matched Trained * Pre	0.0556733	Cancer Trained * Pre up vs Healthy Aged-matched Trained * Pre	0.665929	-0.086081	0.190888	-0.436907	-0.086081	Cancer Trained * Post down vs Cancer Untrained * Post	-0.00545386	Cancer Trained * Post down vs Cancer Untrained * Post	0.388732	0.165471	0.769475	0.877197	0.165471	Cancer Trained * Post up vs Healthy Aged-matched Trained * Post	0.0165817	Cancer Trained * Post up vs Healthy Aged-matched Trained * Post	2.5837	1.25369	2.42614	1
631569	cg17712102	KLHL36	0.0513147	16		ENST00000564996.1;ENST00000258157.5;ENST00000567410.1;ENST00000569472.1;ENST00000565743	TSS1500;TSS1500;TSS1500;TSS1500;TSS1500	KLHL36;KLHL36;KLHL36;KLHL36;KLHL36				N_Shore	chr16:84681760-84682732	NM_001303451;NM_024731	TSS1500;TSS1500	KLHL36;KLHL36	0.545379	0.118316	0.375833	0.613052	0.118316	Cancer Trained * Post up vs Cancer Trained * Pre	0.019161	Cancer Trained * Post up vs Cancer Trained * Pre	0.403923	-0.149581	0.720847	-0.849027	-0.149581	Healthy Aged-matched Trained * Post down vs Healthy Aged-matched Trained * Pre	-0.0170643	Healthy Aged-matched Trained * Post down vs Healthy Aged-matched Trained * Pre	0.431226	0.163769	0.640059	0.800037	0.163769	Cancer Untrained * Post up vs Cancer Untrained * Pre	0.0232524	Cancer Untrained * Post up vs Cancer Untrained * Pre	0.741826	-0.0681888	0.110964	-0.333113	-0.0681888	Cancer Trained * Pre down vs Cancer Untrained * Pre	-0.0115917	Cancer Trained * Pre down vs Cancer Untrained * Pre	0.00647851	-0.548913	8.8248	-2.97066	-0.548913	Cancer Trained * Pre down vs Healthy Aged-matched Trained * Pre	-0.0731235	Cancer Trained * Pre down vs Healthy Aged-matched Trained * Pre	0.561255	-0.113642	0.346726	-0.588835	-0.113642	Cancer Trained * Post down vs Cancer Untrained * Post	-0.0156831	Cancer Trained * Post down vs Cancer Untrained * Post	0.140851	-0.281016	2.31292	-1.52083	-0.281016	Cancer Trained * Post down vs Healthy Aged-matched Trained * Post	-0.0368982	Cancer Trained * Post down vs Healthy Aged-matched Trained * Post	2.58363	1.2029	2.32793	1
30357	cg10969502		0.0513436	6													0.105512	0.25767	2.8207	1.67949	0.25767	Cancer Trained * Post up vs Cancer Trained * Pre	0.0240462	Cancer Trained * Post up vs Cancer Trained * Pre	0.777944	-0.0399242	0.0812609	-0.285063	-0.0399242	Healthy Aged-matched Trained * Post down vs Healthy Aged-matched Trained * Pre	-0.00283981	Healthy Aged-matched Trained * Post down vs Healthy Aged-matched Trained * Pre	0.341284	0.157864	0.941116	0.970111	0.157864	Cancer Untrained * Post up vs Cancer Untrained * Pre	0.0142537	Cancer Untrained * Post up vs Cancer Untrained * Pre	0.588023	-0.0893022	0.301162	-0.548782	-0.0893022	Cancer Trained * Pre down vs Cancer Untrained * Pre	-0.00946796	Cancer Trained * Pre down vs Cancer Untrained * Pre	0.00628111	-0.438256	8.90168	-2.98357	-0.438256	Cancer Trained * Pre down vs Healthy Aged-matched Trained * Pre	-0.0384432	Cancer Trained * Pre down vs Healthy Aged-matched Trained * Pre	0.945961	0.0105039	0.00468734	0.0684642	0.0105039	Cancer Trained * Post up vs Cancer Untrained * Post	0.0003245	Cancer Trained * Post up vs Cancer Untrained * Post	0.347436	-0.140661	0.916992	-0.957597	-0.140661	Cancer Trained * Post down vs Healthy Aged-matched Trained * Post	-0.0115572	Cancer Trained * Post down vs Healthy Aged-matched Trained * Post	2.58321	0.760049	1.47113	1
12208	cg27470433	CACNA1C	0.0513581	12										NM_001129844;NM_001129827;NM_001129839;NM_001129834;NM_001129841;NM_000719;NM_001129830	Body;Body;Body;Body;Body;Body;Body;Body;Body;Body;Body;Body;Body;Body;Body;Body;Body;Bo	CACNA1C;CACNA1C;CACNA1C;CACNA1C;CACNA1C;CACNA1C;CACNA1C;CACNA1C;CACNA1C;CACNA1C;CACNA1C	0.0134083	0.438803	7.08174	2.66115	0.438803	Cancer Trained * Post up vs Cancer Trained * Pre	0.0147964	Cancer Trained * Post up vs Cancer Trained * Pre	0.907087	0.0177473	0.013901	0.117903	0.0177473	Healthy Aged-matched Trained * Post up vs Healthy Aged-matched Trained * Pre	0.000382672	Healthy Aged-matched Trained * Post up vs Healthy Aged-matched Trained * Pre	0.756154	0.0549104	0.0985728	0.313963	0.0549104	Cancer Untrained * Post up vs Cancer Untrained * Pre	0.00205721	Cancer Untrained * Post up vs Cancer Untrained * Pre	0.113353	-0.286974	2.69236	-1.64084	-0.286974	Cancer Trained * Pre down vs Cancer Untrained * Pre	-0.0107664	Cancer Trained * Pre down vs Cancer Untrained * Pre	0.00609201	-0.473033	8.97784	-2.9963	-0.473033	Cancer Trained * Pre down vs Healthy Aged-matched Trained * Pre	-0.0164285	Cancer Trained * Pre down vs Healthy Aged-matched Trained * Pre	0.561959	0.0969185	0.345473	0.587769	0.0969185	Cancer Trained * Post up vs Cancer Untrained * Post	0.00197273	Cancer Trained * Post up vs Cancer Untrained * Post	0.744719	-0.0519773	0.108397	-0.329237	-0.0519773	Cancer Trained * Post down vs Healthy Aged-matched Trained * Post	-0.00201477	Cancer Trained * Post down vs Healthy Aged-matched Trained * Post	2.583	0.877877	1.69934	1
779060	cg11889800	AKAP13	0.0514354	15		ENST00000559278.1;ENST00000560676.1;ENST00000560579.1;ENST00000452008.1;ENST00000557852	TSS200;5'UTR;5'UTR;3'UTR;5'UTR;5'UTR;5'UTR	AKAP13;AKAP13;AKAP13;AKAP13;AKAP13;AKAP13;AKAP13						NM_007200;NM_006738;NM_001270546	Body;Body;Body	AKAP13;AKAP13;AKAP13	0.797579	-0.0331148	0.0672013	-0.259232	-0.0331148	Cancer Trained * Post down vs Cancer Trained * Pre	-0.00300621	Cancer Trained * Post down vs Cancer Trained * Pre	0.130387	0.182382	2.44612	1.56401	0.182382	Healthy Aged-matched Trained * Post up vs Healthy Aged-matched Trained * Pre	0.0197478	Healthy Aged-matched Trained * Post up vs Healthy Aged-matched Trained * Pre	0.625422	-0.0669708	0.244316	-0.494283	-0.0669708	Cancer Untrained * Post down vs Cancer Untrained * Pre	-0.00862453	Cancer Untrained * Post down vs Cancer Untrained * Pre	0.100736	0.230909	2.90444	1.70424	0.230909	Cancer Trained * Pre up vs Cancer Untrained * Pre	0.0232927	Cancer Trained * Pre up vs Cancer Untrained * Pre	0.00813699	0.351618	8.26539	2.87496	0.351618	Cancer Trained * Pre up vs Healthy Aged-matched Trained * Pre	0.0368404	Cancer Trained * Pre up vs Healthy Aged-matched Trained * Pre	0.0486653	0.264765	4.2959	2.07266	0.264765	Cancer Trained * Post up vs Cancer Untrained * Post	0.028911	Cancer Trained * Post up vs Cancer Untrained * Post	0.276306	0.136121	1.23872	1.11298	0.136121	Cancer Trained * Post up vs Healthy Aged-matched Trained * Post	0.0140864	Cancer Trained * Post up vs Healthy Aged-matched Trained * Post	2.58188	0.526639	1.01988	1
155668	cg06729517	CCDC49	0.0514552	17		ENST00000536127.1;ENST00000225428.3	TSS200;TSS200	CWC25;CWC25		Promoter_Associated	17:36981043-36982061	Island	chr17:36981373-36981750	NM_017748	TSS200	CCDC49	0.00538088	-0.438217	9.28937	-3.04785	-0.438217	Cancer Trained * Post down vs Cancer Trained * Pre	-0.010079	Cancer Trained * Post down vs Cancer Trained * Pre	0.266982	0.149022	1.2891	1.13539	0.149022	Healthy Aged-matched Trained * Post up vs Healthy Aged-matched Trained * Pre	0.00380613	Healthy Aged-matched Trained * Post up vs Healthy Aged-matched Trained * Pre	0.29124	0.164426	1.16251	1.0782	0.164426	Cancer Untrained * Post up vs Cancer Untrained * Pre	0.00381259	Cancer Untrained * Post up vs Cancer Untrained * Pre	0.0328415	0.34453	5.10397	2.2592	0.34453	Cancer Trained * Pre up vs Cancer Untrained * Pre	0.0081555	Cancer Trained * Pre up vs Cancer Untrained * Pre	0.00809156	0.396087	8.27899	2.87732	0.396087	Cancer Trained * Pre up vs Healthy Aged-matched Trained * Pre	0.00941596	Cancer Trained * Pre up vs Healthy Aged-matched Trained * Pre	0.0847206	-0.258113	3.22277	-1.79521	-0.258113	Cancer Trained * Post down vs Cancer Untrained * Post	-0.00573611	Cancer Trained * Post down vs Cancer Untrained * Post	0.177205	-0.191152	1.9282	-1.3886	-0.191152	Cancer Trained * Post down vs Healthy Aged-matched Trained * Post	-0.00446918	Cancer Trained * Post down vs Healthy Aged-matched Trained * Post	2.58159	0.667099	1.29203	1
762935	cg15454599	MMP17	0.0514662	12	DMR	ENST00000545671.1;ENST00000545790.1	5'UTR;5'UTR	MMP17;MMP17		Unclassified_Cell_type_specific	12:132312580-132313999	Island	chr12:132312439-132315739	NM_016155	Body	MMP17	0.0201271	-0.41622	6.16171	-2.48228	-0.41622	Cancer Trained * Post down vs Cancer Trained * Pre	-0.0138416	Cancer Trained * Post down vs Cancer Trained * Pre	0.100882	0.260745	2.90181	1.70347	0.260745	Healthy Aged-matched Trained * Post up vs Healthy Aged-matched Trained * Pre	0.00858299	Healthy Aged-matched Trained * Post up vs Healthy Aged-matched Trained * Pre	0.210385	0.22863	1.65261	1.28554	0.22863	Cancer Untrained * Post up vs Cancer Untrained * Pre	0.00729969	Cancer Untrained * Post up vs Cancer Untrained * Pre	0.0577175	0.353789	3.95724	1.98928	0.353789	Cancer Trained * Pre up vs Cancer Untrained * Pre	0.011535	Cancer Trained * Pre up vs Cancer Untrained * Pre	0.0052249	0.491249	9.36372	3.06002	0.491249	Cancer Trained * Pre up vs Healthy Aged-matched Trained * Pre	0.0164375	Cancer Trained * Pre up vs Healthy Aged-matched Trained * Pre	0.0949023	-0.291061	3.01317	-1.73585	-0.291061	Cancer Trained * Post down vs Cancer Untrained * Post	-0.00960629	Cancer Trained * Post down vs Cancer Untrained * Post	0.258276	-0.185715	1.33826	-1.15683	-0.185715	Cancer Trained * Post down vs Healthy Aged-matched Trained * Post	-0.00598713	Cancer Trained * Post down vs Healthy Aged-matched Trained * Post	2.58143	0.907225	1.75721	1
711173	cg22228520	SLFN13	0.0514836	17		ENST00000532210.1;ENST00000531588.1;ENST00000524511.1;ENST00000534689.1;ENST00000526861	5'UTR;3'UTR;5'UTR;5'UTR;5'UTR;5'UTR;3'UTR;TSS200	SLFN13;SLFN13;SLFN13;SLFN13;SLFN13;SLFN13;SLFN13;SLFN13		Promoter_Associated_Cell_type_specific	17:33774533-33774733	N_Shore	chr17:33776553-33776888	NM_144682	5'UTR	SLFN13	0.0139397	0.320436	6.99204	2.64425	0.320436	Cancer Trained * Post up vs Cancer Trained * Pre	0.0158395	Cancer Trained * Post up vs Cancer Trained * Pre	0.660349	-0.0491966	0.197775	-0.44472	-0.0491966	Healthy Aged-matched Trained * Post down vs Healthy Aged-matched Trained * Pre	-0.00213221	Healthy Aged-matched Trained * Post down vs Healthy Aged-matched Trained * Pre	0.920958	-0.0128834	0.0100469	-0.100234	-0.0128834	Cancer Untrained * Post down vs Cancer Untrained * Pre	-0.000308153	Cancer Untrained * Post down vs Cancer Untrained * Pre	0.302059	-0.135447	1.11047	-1.05379	-0.135447	Cancer Trained * Pre down vs Cancer Untrained * Pre	-0.0068819	Cancer Trained * Pre down vs Cancer Untrained * Pre	0.00766208	-0.336504	8.41181	-2.90031	-0.336504	Cancer Trained * Pre down vs Healthy Aged-matched Trained * Pre	-0.0161876	Cancer Trained * Pre down vs Healthy Aged-matched Trained * Pre	0.115034	0.197873	2.6662	1.63285	0.197873	Cancer Trained * Post up vs Cancer Untrained * Post	0.00926577	Cancer Trained * Post up vs Cancer Untrained * Post	0.777586	0.0331288	0.0815308	0.285536	0.0331288	Cancer Trained * Post up vs Healthy Aged-matched Trained * Post	0.00178412	Cancer Trained * Post up vs Healthy Aged-matched Trained * Post	2.58118	0.473813	0.917822	1
94411	cg19108689	MAPK3	0.051493	16		ENST00000481230.1;ENST00000484663.1;ENST00000478356.1;ENST00000263025.4;ENST00000483869	5'UTR;TSS1500;TSS1500;TSS200;TSS1500;TSS200;TSS1500;TSS1500;TSS1500;1stExon	MAPK3;MAPK3;MAPK3;MAPK3;MAPK3;MAPK3;MAPK3;MAPK3;MAPK3;MAPK3		Promoter_Associated	16:30134189-30135052	S_Shore	chr16:30134220-30134488	NM_001040056;NM_002746;NM_001109891	TSS200;TSS200;TSS200	MAPK3;MAPK3;MAPK3	0.0101129	-0.341023	7.7431	-2.78264	-0.341023	Cancer Trained * Post down vs Cancer Trained * Pre	-0.0038798	Cancer Trained * Post down vs Cancer Trained * Pre	0.529841	0.0712779	0.405917	0.637116	0.0712779	Healthy Aged-matched Trained * Post up vs Healthy Aged-matched Trained * Pre	0.000668449	Healthy Aged-matched Trained * Post up vs Healthy Aged-matched Trained * Pre	0.382267	0.115611	0.791032	0.8894	0.115611	Cancer Untrained * Post up vs Cancer Untrained * Pre	0.00153761	Cancer Untrained * Post up vs Cancer Untrained * Pre	0.0657355	0.250171	3.70398	1.92457	0.250171	Cancer Trained * Pre up vs Cancer Untrained * Pre	0.00301342	Cancer Trained * Pre up vs Cancer Untrained * Pre	0.00565578	0.355199	9.16388	3.02719	0.355199	Cancer Trained * Pre up vs Healthy Aged-matched Trained * Pre	0.00398046	Cancer Trained * Pre up vs Healthy Aged-matched Trained * Pre	0.104497	-0.206463	2.83813	-1.68467	-0.206463	Cancer Trained * Post down vs Cancer Untrained * Post	-0.00240399	Cancer Trained * Post down vs Cancer Untrained * Post	0.630746	-0.0571017	0.236828	-0.48665	-0.0571017	Cancer Trained * Post down vs Healthy Aged-matched Trained * Post	-0.000567787	Cancer Trained * Post down vs Healthy Aged-matched Trained * Post	2.58105	0.484573	0.938715	1
676743	cg05955282	MRPS28	0.0515156	8		ENST00000522938.1	3'UTR	MRPS28						NM_014018	Body	MRPS28	0.00563411	0.295299	9.17353	3.02878	0.295299	Cancer Trained * Post up vs Cancer Trained * Pre	0.0124123	Cancer Trained * Post up vs Cancer Trained * Pre	0.873947	-0.0142655	0.0256904	-0.160282	-0.0142655	Healthy Aged-matched Trained * Post down vs Healthy Aged-matched Trained * Pre	-0.000664632	Healthy Aged-matched Trained * Post down vs Healthy Aged-matched Trained * Pre	0.834723	-0.0218031	0.0444526	-0.210838	-0.0218031	Cancer Untrained * Post down vs Cancer Untrained * Pre	-0.000535417	Cancer Untrained * Post down vs Cancer Untrained * Pre	0.0264323	-0.243973	5.56601	-2.35924	-0.243973	Cancer Trained * Pre down vs Cancer Untrained * Pre	-0.0102114	Cancer Trained * Pre down vs Cancer Untrained * Pre	0.006065	-0.279868	8.98893	-2.99816	-0.279868	Cancer Trained * Pre down vs Healthy Aged-matched Trained * Pre	-0.0117354	Cancer Trained * Pre down vs Healthy Aged-matched Trained * Pre	0.46022	0.073129	0.56259	0.75006	0.073129	Cancer Trained * Post up vs Cancer Untrained * Post	0.00273631	Cancer Trained * Post up vs Cancer Untrained * Post	0.753029	0.0296963	0.101206	0.318129	0.0296963	Cancer Trained * Post up vs Healthy Aged-matched Trained * Post	0.00134146	Cancer Trained * Post up vs Healthy Aged-matched Trained * Post	2.58072	0.306646	0.594111	1
163585	cg01297367		0.0515284	17						Promoter_Associated	17:54856927-54858839	Island	chr17:54857692-54857914				0.652919	-0.0730036	0.207176	-0.455165	-0.0730036	Cancer Trained * Post down vs Cancer Trained * Pre	-0.00374228	Cancer Trained * Post down vs Cancer Trained * Pre	0.0625735	0.285394	3.79945	1.94922	0.285394	Healthy Aged-matched Trained * Post up vs Healthy Aged-matched Trained * Pre	0.0110321	Healthy Aged-matched Trained * Post up vs Healthy Aged-matched Trained * Pre	0.163081	0.244482	2.06533	1.43713	0.244482	Cancer Untrained * Post up vs Cancer Untrained * Pre	0.0109445	Cancer Untrained * Post up vs Cancer Untrained * Pre	0.127627	0.268084	2.48337	1.57587	0.268084	Cancer Trained * Pre up vs Cancer Untrained * Pre	0.0119944	Cancer Trained * Pre up vs Cancer Untrained * Pre	0.0064403	0.456556	8.83948	2.97313	0.456556	Cancer Trained * Pre up vs Healthy Aged-matched Trained * Pre	0.0184787	Cancer Trained * Pre up vs Healthy Aged-matched Trained * Pre	0.76063	-0.0494008	0.0948675	-0.308006	-0.0494008	Cancer Trained * Post down vs Cancer Untrained * Post	-0.00269235	Cancer Trained * Post down vs Cancer Untrained * Post	0.528497	0.0981584	0.408595	0.639215	0.0981584	Cancer Trained * Post up vs Healthy Aged-matched Trained * Post	0.00370432	Cancer Trained * Post up vs Healthy Aged-matched Trained * Post	2.58053	0.829792	1.60779	1
287310	cg02089135	SH3PXD2A	0.0515422	10						Unclassified_Cell_type_specific	10:105614360-105615917	Island	chr10:105614511-105615456	NM_014631	Body	SH3PXD2A	0.00258009	-0.590846	11.2086	-3.34793	-0.590846	Cancer Trained * Post down vs Cancer Trained * Pre	-0.0140279	Cancer Trained * Post down vs Cancer Trained * Pre	0.451584	0.123203	0.584829	0.764741	0.123203	Healthy Aged-matched Trained * Post up vs Healthy Aged-matched Trained * Pre	0.0029224	Healthy Aged-matched Trained * Post up vs Healthy Aged-matched Trained * Pre	0.95007	0.0118397	0.0040007	0.0632511	0.0118397	Cancer Untrained * Post up vs Cancer Untrained * Pre	0.000535742	Cancer Untrained * Post up vs Cancer Untrained * Pre	0.0690075	0.355681	3.61053	1.90014	0.355681	Cancer Trained * Pre up vs Cancer Untrained * Pre	0.00949529	Cancer Trained * Pre up vs Cancer Untrained * Pre	0.00862428	0.48162	8.12458	2.85037	0.48162	Cancer Trained * Pre up vs Healthy Aged-matched Trained * Pre	0.0126244	Cancer Trained * Pre up vs Healthy Aged-matched Trained * Pre	0.173916	-0.247005	1.95891	-1.39961	-0.247005	Cancer Trained * Post down vs Cancer Untrained * Post	-0.00506831	Cancer Trained * Post down vs Cancer Untrained * Post	0.181152	-0.232429	1.89223	-1.37558	-0.232429	Cancer Trained * Post down vs Healthy Aged-matched Trained * Post	-0.00432588	Cancer Trained * Post down vs Healthy Aged-matched Trained * Post	2.58033	1.00458	1.9466	1
103001	cg16472965	SEMA4F	0.0515595	2		ENST00000434486.1;ENST00000416236.1;ENST00000446927.1;ENST00000357877.2;ENST00000420077	TSS1500;TSS1500;TSS1500;TSS200;TSS200;TSS200;TSS200	SEMA4F;SEMA4F;SEMA4F;SEMA4F;SEMA4F;SEMA4F;SEMA4F		Promoter_Associated	2:74880581-74882097	N_Shore	chr2:74881359-74882019	NM_004263	TSS200	SEMA4F	0.00391284	-0.38201	10.1055	-3.17891	-0.38201	Cancer Trained * Post down vs Cancer Trained * Pre	-0.00499937	Cancer Trained * Post down vs Cancer Trained * Pre	0.616225	0.0556769	0.257596	0.50754	0.0556769	Healthy Aged-matched Trained * Post up vs Healthy Aged-matched Trained * Pre	0.000803483	Healthy Aged-matched Trained * Post up vs Healthy Aged-matched Trained * Pre	0.998679	0.000213075	2.7946e-06	0.00167171	0.000213075	Cancer Untrained * Post up vs Cancer Untrained * Pre	0.000158341	Cancer Untrained * Post up vs Cancer Untrained * Pre	0.052667	0.259282	4.13812	2.03424	0.259282	Cancer Trained * Pre up vs Cancer Untrained * Pre	0.00352671	Cancer Trained * Pre up vs Cancer Untrained * Pre	0.00564211	0.348405	9.16996	3.02819	0.348405	Cancer Trained * Pre up vs Healthy Aged-matched Trained * Pre	0.00456436	Cancer Trained * Pre up vs Healthy Aged-matched Trained * Pre	0.31608	-0.12294	1.04664	-1.02305	-0.12294	Cancer Trained * Post down vs Cancer Untrained * Post	-0.001631	Cancer Trained * Post down vs Cancer Untrained * Post	0.445033	-0.089281	0.602165	-0.775993	-0.089281	Cancer Trained * Post down vs Healthy Aged-matched Trained * Post	-0.00123849	Cancer Trained * Post down vs Healthy Aged-matched Trained * Post	2.58008	0.46573	0.902549	1
147435	cg23428162		0.0515669	1		ENST00000415166.1	TSS1500	RP11-195M16.1									0.177076	0.16396	1.92939	1.38902	0.16396	Cancer Trained * Post up vs Cancer Trained * Pre	0.0109125	Cancer Trained * Post up vs Cancer Trained * Pre	0.0733123	-0.201446	3.49498	-1.86949	-0.201446	Healthy Aged-matched Trained * Post down vs Healthy Aged-matched Trained * Pre	-0.0133343	Healthy Aged-matched Trained * Post down vs Healthy Aged-matched Trained * Pre	0.60297	-0.0659562	0.277527	-0.526808	-0.0659562	Cancer Untrained * Post down vs Cancer Untrained * Pre	-0.00490107	Cancer Untrained * Post down vs Cancer Untrained * Pre	0.756519	-0.0392472	0.0982675	-0.313476	-0.0392472	Cancer Trained * Pre down vs Cancer Untrained * Pre	-0.00336241	Cancer Trained * Pre down vs Cancer Untrained * Pre	0.00932139	-0.318403	7.93762	-2.81738	-0.318403	Cancer Trained * Pre down vs Healthy Aged-matched Trained * Pre	-0.0221987	Cancer Trained * Pre down vs Healthy Aged-matched Trained * Pre	0.118798	0.190669	2.60919	1.6153	0.190669	Cancer Trained * Post up vs Cancer Untrained * Post	0.0124512	Cancer Trained * Post up vs Cancer Untrained * Post	0.681034	0.0470022	0.17297	0.415897	0.0470022	Cancer Trained * Post up vs Healthy Aged-matched Trained * Post	0.00204814	Cancer Trained * Post up vs Healthy Aged-matched Trained * Post	2.57998	0.449345	0.870831	1
370412	cg04635635		0.0515902	15		ENST00000473741.1	3'UTR	TJP1									0.480843	-0.0672918	0.512146	-0.715644	-0.0672918	Cancer Trained * Post down vs Cancer Trained * Pre	-0.0105221	Cancer Trained * Post down vs Cancer Trained * Pre	0.711297	0.0321335	0.140141	0.374355	0.0321335	Healthy Aged-matched Trained * Post up vs Healthy Aged-matched Trained * Pre	0.0051753	Healthy Aged-matched Trained * Post up vs Healthy Aged-matched Trained * Pre	0.556743	-0.0594094	0.354836	-0.595681	-0.0594094	Cancer Untrained * Post down vs Cancer Untrained * Pre	-0.00993889	Cancer Untrained * Post down vs Cancer Untrained * Pre	0.3084	0.1037	1.08112	1.03977	0.1037	Cancer Trained * Pre up vs Cancer Untrained * Pre	0.0161649	Cancer Trained * Pre up vs Cancer Untrained * Pre	0.00629462	0.26852	8.89633	2.98267	0.26852	Cancer Trained * Pre up vs Healthy Aged-matched Trained * Pre	0.0431423	Cancer Trained * Pre up vs Healthy Aged-matched Trained * Pre	0.317958	0.0958174	1.03839	1.01901	0.0958174	Cancer Trained * Post up vs Cancer Untrained * Post	0.0155817	Cancer Trained * Post up vs Cancer Untrained * Post	0.0720551	0.169095	3.52791	1.87827	0.169095	Cancer Trained * Post up vs Healthy Aged-matched Trained * Post	0.0274448	Cancer Trained * Post up vs Healthy Aged-matched Trained * Post	2.57964	0.285101	0.552599	1
152714	cg08961760		0.0516156	5													0.933469	0.0141906	0.00711085	0.0843258	0.0141906	Cancer Trained * Post up vs Cancer Trained * Pre	0.00168275	Cancer Trained * Post up vs Cancer Trained * Pre	0.0295747	0.354513	5.32555	2.30771	0.354513	Healthy Aged-matched Trained * Post up vs Healthy Aged-matched Trained * Pre	0.0476444	Healthy Aged-matched Trained * Post up vs Healthy Aged-matched Trained * Pre	0.511704	0.11882	0.443147	0.665693	0.11882	Cancer Untrained * Post up vs Cancer Untrained * Pre	0.0133014	Cancer Untrained * Post up vs Cancer Untrained * Pre	0.279654	0.197244	1.22116	1.10506	0.197244	Cancer Trained * Pre up vs Cancer Untrained * Pre	0.0226959	Cancer Trained * Pre up vs Cancer Untrained * Pre	0.00706451	0.472791	8.61085	2.93443	0.472791	Cancer Trained * Pre up vs Healthy Aged-matched Trained * Pre	0.0608891	Cancer Trained * Pre up vs Healthy Aged-matched Trained * Pre	0.586965	0.0926143	0.302883	0.550348	0.0926143	Cancer Trained * Post up vs Cancer Untrained * Post	0.0110773	Cancer Trained * Post up vs Cancer Untrained * Post	0.418747	0.132469	0.675982	0.822181	0.132469	Cancer Trained * Post up vs Healthy Aged-matched Trained * Post	0.0149275	Cancer Trained * Post up vs Healthy Aged-matched Trained * Post	2.57927	0.913036	1.76995	1
635255	cg00855990	PAX7	0.0516459	1						Unclassified_Cell_type_specific	1:18958095-18959618	Island	chr1:18956895-18959829	NM_013945;NM_002584;NM_001135254	Body;Body;Body	PAX7;PAX7;PAX7	0.0482265	-0.236358	4.31408	-2.07704	-0.236358	Cancer Trained * Post down vs Cancer Trained * Pre	-0.0236009	Cancer Trained * Post down vs Cancer Trained * Pre	0.105819	0.174305	2.81547	1.67794	0.174305	Healthy Aged-matched Trained * Post up vs Healthy Aged-matched Trained * Pre	0.0157449	Healthy Aged-matched Trained * Post up vs Healthy Aged-matched Trained * Pre	0.825069	0.0269594	0.0498905	0.223362	0.0269594	Cancer Untrained * Post up vs Cancer Untrained * Pre	0.00322123	Cancer Untrained * Post up vs Cancer Untrained * Pre	0.70573	0.0461001	0.145882	0.381945	0.0461001	Cancer Trained * Pre up vs Cancer Untrained * Pre	0.00534275	Cancer Trained * Pre up vs Cancer Untrained * Pre	0.0094179	0.306479	7.91295	2.813	0.306479	Cancer Trained * Pre up vs Healthy Aged-matched Trained * Pre	0.0290157	Cancer Trained * Pre up vs Healthy Aged-matched Trained * Pre	0.0678272	-0.217217	3.64365	-1.90883	-0.217217	Cancer Trained * Post down vs Cancer Untrained * Post	-0.0214793	Cancer Trained * Post down vs Cancer Untrained * Post	0.348103	-0.104184	0.914411	-0.956249	-0.104184	Cancer Trained * Post down vs Healthy Aged-matched Trained * Post	-0.0103301	Cancer Trained * Post down vs Healthy Aged-matched Trained * Post	2.57884	0.417432	0.809341	1
409919	cg15718642	TGFBRAP1	0.0516712	2		ENST00000543724.1	5'UTR	TGFBRAP1		Unclassified	2:105904163-105905212			NM_001142621;NM_004257	Body;Body	TGFBRAP1;TGFBRAP1	0.00356787	0.225409	10.3464	3.21658	0.225409	Cancer Trained * Post up vs Cancer Trained * Pre	0.0117203	Cancer Trained * Post up vs Cancer Trained * Pre	0.440566	-0.0501357	0.614219	-0.783722	-0.0501357	Healthy Aged-matched Trained * Post down vs Healthy Aged-matched Trained * Pre	-0.00230065	Healthy Aged-matched Trained * Post down vs Healthy Aged-matched Trained * Pre	0.676222	0.0314087	0.178565	0.42257	0.0314087	Cancer Untrained * Post up vs Cancer Untrained * Pre	0.00148068	Cancer Untrained * Post up vs Cancer Untrained * Pre	0.0627212	-0.144794	3.79487	-1.94804	-0.144794	Cancer Trained * Pre down vs Cancer Untrained * Pre	-0.00777588	Cancer Trained * Pre down vs Cancer Untrained * Pre	0.00680716	-0.197924	8.70232	-2.94997	-0.197924	Cancer Trained * Pre down vs Healthy Aged-matched Trained * Pre	-0.0101698	Cancer Trained * Pre down vs Healthy Aged-matched Trained * Pre	0.48906	0.0492059	0.493042	0.702169	0.0492059	Cancer Trained * Post up vs Cancer Untrained * Post	0.00246379	Cancer Trained * Post up vs Cancer Untrained * Post	0.258252	0.07762	1.3384	1.15689	0.07762	Cancer Trained * Post up vs Healthy Aged-matched Trained * Post	0.00385119	Cancer Trained * Post up vs Healthy Aged-matched Trained * Post	2.57847	0.158279	0.306924	1
769666	cg00344572		0.0516781	2					chr2:137080106-137080106								0.268553	0.111767	1.28045	1.13157	0.111767	Cancer Trained * Post up vs Cancer Trained * Pre	0.0074538	Cancer Trained * Post up vs Cancer Trained * Pre	0.174279	-0.126087	1.95549	-1.39839	-0.126087	Healthy Aged-matched Trained * Post down vs Healthy Aged-matched Trained * Pre	-0.00731729	Healthy Aged-matched Trained * Post down vs Healthy Aged-matched Trained * Pre	0.775334	-0.0302254	0.0832384	-0.288511	-0.0302254	Cancer Untrained * Post down vs Cancer Untrained * Pre	-0.00209814	Cancer Untrained * Post down vs Cancer Untrained * Pre	0.697233	-0.041232	0.154899	-0.393573	-0.041232	Cancer Trained * Pre down vs Cancer Untrained * Pre	-0.00287562	Cancer Trained * Pre down vs Cancer Untrained * Pre	0.00656424	-0.280406	8.79221	-2.96517	-0.280406	Cancer Trained * Pre down vs Healthy Aged-matched Trained * Pre	-0.0177823	Cancer Trained * Pre down vs Healthy Aged-matched Trained * Pre	0.317436	0.100761	1.04067	1.02013	0.100761	Cancer Trained * Post up vs Cancer Untrained * Post	0.00667632	Cancer Trained * Post up vs Cancer Untrained * Post	0.656611	-0.0425521	0.202471	-0.449968	-0.0425521	Cancer Trained * Post down vs Healthy Aged-matched Trained * Post	-0.00301125	Cancer Trained * Post down vs Healthy Aged-matched Trained * Post	2.57837	0.314429	0.609743	1
325797	cg12504027	FBXW11	0.0517284	5		ENST00000517395.1;ENST00000522507.1;ENST00000265094.5;ENST00000523843.1;ENST00000393802	TSS1500;TSS1500;TSS1500;TSS1500;TSS1500;TSS1500;TSS1500	FBXW11;FBXW11;FBXW11;FBXW11;FBXW11;FBXW11;FBXW11		Unclassified	5:171432772-171434743	S_Shore	chr5:171433004-171434082	NM_033644;NM_033645;NM_012300	TSS1500;TSS1500;TSS1500	FBXW11;FBXW11;FBXW11	0.0652147	-0.282611	3.71934	-1.92856	-0.282611	Cancer Trained * Post down vs Cancer Trained * Pre	-0.00657883	Cancer Trained * Post down vs Cancer Trained * Pre	0.00767554	0.387881	8.40753	2.89957	0.387881	Healthy Aged-matched Trained * Post up vs Healthy Aged-matched Trained * Pre	0.00798774	Healthy Aged-matched Trained * Post up vs Healthy Aged-matched Trained * Pre	0.867738	0.0261513	0.0283089	0.168252	0.0261513	Cancer Untrained * Post up vs Cancer Untrained * Pre	0.000244388	Cancer Untrained * Post up vs Cancer Untrained * Pre	0.141554	0.235945	2.30439	1.51802	0.235945	Cancer Trained * Pre up vs Cancer Untrained * Pre	0.00533938	Cancer Trained * Pre up vs Cancer Untrained * Pre	0.00751204	0.408084	8.46015	2.90863	0.408084	Cancer Trained * Pre up vs Healthy Aged-matched Trained * Pre	0.00850293	Cancer Trained * Pre up vs Healthy Aged-matched Trained * Pre	0.623593	-0.0728173	0.246921	-0.496912	-0.0728173	Cancer Trained * Post down vs Cancer Untrained * Post	-0.00148383	Cancer Trained * Post down vs Cancer Untrained * Post	0.0731927	-0.262408	3.49809	-1.87032	-0.262408	Cancer Trained * Post down vs Healthy Aged-matched Trained * Post	-0.00606364	Cancer Trained * Post down vs Healthy Aged-matched Trained * Post	2.57765	0.691901	1.34212	1
214210	cg19513247	UBTF	0.0517506	17		ENST00000393606.3;ENST00000527034.1;ENST00000343638.5;ENST00000302904.4;ENST00000526094	5'UTR;5'UTR;5'UTR;5'UTR;TSS1500;TSS1500;TSS1500;1stExon;TSS200	UBTF;UBTF;UBTF;UBTF;UBTF;UBTF;UBTF;UBTF;UBTF		Promoter_Associated	17:42294752-42297183	Island	chr17:42295861-42299719	NM_001076684;NM_014233;NM_001076683	TSS200;TSS1500;5'UTR	UBTF;UBTF;UBTF	0.00732901	-0.484751	8.52056	-2.919	-0.484751	Cancer Trained * Post down vs Cancer Trained * Pre	-0.0238246	Cancer Trained * Post down vs Cancer Trained * Pre	0.385654	0.13386	0.77967	0.882989	0.13386	Healthy Aged-matched Trained * Post up vs Healthy Aged-matched Trained * Pre	0.00500832	Healthy Aged-matched Trained * Post up vs Healthy Aged-matched Trained * Pre	0.185223	0.239973	1.85611	1.36239	0.239973	Cancer Untrained * Post up vs Cancer Untrained * Pre	0.0119712	Cancer Untrained * Post up vs Cancer Untrained * Pre	0.0260725	0.41666	5.59554	2.36549	0.41666	Cancer Trained * Pre up vs Cancer Untrained * Pre	0.0211212	Cancer Trained * Pre up vs Cancer Untrained * Pre	0.00881174	0.451752	8.07272	2.84125	0.451752	Cancer Trained * Pre up vs Healthy Aged-matched Trained * Pre	0.022014	Cancer Trained * Pre up vs Healthy Aged-matched Trained * Pre	0.0754186	-0.308064	3.44123	-1.85505	-0.308064	Cancer Trained * Post down vs Cancer Untrained * Post	-0.0146746	Cancer Trained * Post down vs Cancer Untrained * Post	0.304015	-0.166858	1.10132	-1.04944	-0.166858	Cancer Trained * Post down vs Healthy Aged-matched Trained * Post	-0.00681886	Cancer Trained * Post down vs Healthy Aged-matched Trained * Post	2.57733	0.888483	1.72365	1
258194	cg16230734	MYT1L	0.0518298	2		ENST00000399161.2;ENST00000295067.9;ENST00000407844.1	3'UTR;3'UTR;3'UTR	MYT1L;MYT1L;MYT1L						NM_001303052;NM_015025	3'UTR;3'UTR	MYT1L;MYT1L	0.973854	0.0114416	0.00109591	0.0331045	0.0114416	Cancer Trained * Post up vs Cancer Trained * Pre	-0.00238859	Cancer Trained * Post down vs Cancer Trained * Pre	0.254537	-0.367945	1.36003	-1.16621	-0.367945	Healthy Aged-matched Trained * Post down vs Healthy Aged-matched Trained * Pre	-0.0628123	Healthy Aged-matched Trained * Post down vs Healthy Aged-matched Trained * Pre	0.495837	0.253367	0.477693	0.691154	0.253367	Cancer Untrained * Post up vs Cancer Untrained * Pre	0.0432777	Cancer Untrained * Post up vs Cancer Untrained * Pre	0.410965	-0.306538	0.699229	-0.836199	-0.306538	Cancer Trained * Pre down vs Cancer Untrained * Pre	-0.0467975	Cancer Trained * Pre down vs Cancer Untrained * Pre	0.00727264	-0.966987	8.5395	-2.92224	-0.966987	Cancer Trained * Pre down vs Healthy Aged-matched Trained * Pre	-0.156544	Cancer Trained * Pre down vs Healthy Aged-matched Trained * Pre	0.125105	-0.548463	2.51824	-1.5869	-0.548463	Cancer Trained * Post down vs Cancer Untrained * Post	-0.0924638	Cancer Trained * Post down vs Cancer Untrained * Post	0.0879524	-0.5876	3.15323	-1.77573	-0.5876	Cancer Trained * Post down vs Healthy Aged-matched Trained * Post	-0.0961202	Cancer Trained * Post down vs Healthy Aged-matched Trained * Post	2.57619	3.84666	7.46581	1
765312	cg08049231	CCDC61	0.0518458	19		ENST00000536603.1	5'UTR	CCDC61				S_Shore	chr19:46504108-46504330	NM_001267723	5'UTR	CCDC61	0.384327	0.110668	0.784105	0.885497	0.110668	Cancer Trained * Post up vs Cancer Trained * Pre	0.00574093	Cancer Trained * Post up vs Cancer Trained * Pre	0.538429	-0.0711651	0.389089	-0.62377	-0.0711651	Healthy Aged-matched Trained * Post down vs Healthy Aged-matched Trained * Pre	-0.0032177	Healthy Aged-matched Trained * Post down vs Healthy Aged-matched Trained * Pre	0.999591	-6.85811e-05	2.67664e-07	-0.000517363	-6.85811e-05	Cancer Untrained * Post down vs Cancer Untrained * Pre	0.000620052	Cancer Untrained * Post up vs Cancer Untrained * Pre	0.693445	-0.0528613	0.159022	-0.398775	-0.0528613	Cancer Trained * Pre down vs Cancer Untrained * Pre	-0.00235108	Cancer Trained * Pre down vs Cancer Untrained * Pre	0.00897857	-0.339024	8.02757	-2.8333	-0.339024	Cancer Trained * Pre down vs Healthy Aged-matched Trained * Pre	-0.017509	Cancer Trained * Pre down vs Healthy Aged-matched Trained * Pre	0.647312	0.0578749	0.214444	0.463081	0.0578749	Cancer Trained * Post up vs Cancer Untrained * Post	0.00276979	Cancer Trained * Post up vs Cancer Untrained * Post	0.200881	-0.157192	1.72577	-1.31368	-0.157192	Cancer Trained * Post down vs Healthy Aged-matched Trained * Post	-0.00855038	Cancer Trained * Post down vs Healthy Aged-matched Trained * Post	2.57596	0.502939	0.976217	1
106647	cg18167715	ARF1	0.0518858	1		ENST00000542941.1;ENST00000477821.1;ENST00000470670.1;ENST00000478424.1;ENST00000470558	TSS1500;TSS1500;TSS1500;TSS1500;TSS1500;TSS1500;TSS1500;TSS1500;TSS1500;TSS1500;TSS1500	ARF1;ARF1;ARF1;ARF1;ARF1;ARF1;ARF1;ARF1;ARF1;ARF1;ARF1;ARF1		Unclassified	1:228269416-228270608	Island	chr1:228269729-228271501	NM_001024227;NM_001658;NM_001024226;NM_001024228	TSS1500;TSS200;TSS200;TSS1500	ARF1;ARF1;ARF1;ARF1	0.0695105	-0.260997	3.59661	-1.89647	-0.260997	Cancer Trained * Post down vs Cancer Trained * Pre	-0.00302278	Cancer Trained * Post down vs Cancer Trained * Pre	0.71789	0.0459051	0.133514	0.365396	0.0459051	Healthy Aged-matched Trained * Post up vs Healthy Aged-matched Trained * Pre	0.000552006	Healthy Aged-matched Trained * Post up vs Healthy Aged-matched Trained * Pre	0.810094	-0.0354506	0.0589819	-0.242862	-0.0354506	Cancer Untrained * Post down vs Cancer Untrained * Pre	-0.000302368	Cancer Untrained * Post down vs Cancer Untrained * Pre	0.11408	0.239008	2.68099	1.63737	0.239008	Cancer Trained * Pre up vs Cancer Untrained * Pre	0.00301834	Cancer Trained * Pre up vs Cancer Untrained * Pre	0.00300108	0.433087	10.8034	3.28686	0.433087	Cancer Trained * Pre up vs Healthy Aged-matched Trained * Pre	0.00496379	Cancer Trained * Pre up vs Healthy Aged-matched Trained * Pre	0.922858	0.0134618	0.00956816	0.097817	0.0134618	Cancer Trained * Post up vs Cancer Untrained * Post	0.000297938	Cancer Trained * Post up vs Cancer Untrained * Post	0.347402	0.126185	0.917124	0.957666	0.126185	Cancer Trained * Post up vs Healthy Aged-matched Trained * Post	0.00138901	Cancer Trained * Post up vs Healthy Aged-matched Trained * Post	2.57538	0.609717	1.18374	1
529822	cg25961579	MSL2	0.0519102	3		ENST00000309993.2;ENST00000473093.1;ENST00000491050.1;ENST00000481989.1	TSS1500;TSS1500;TSS1500;5'UTR	MSL2;MSL2;MSL2;MSL2				Island	chr3:135914197-135916090	NM_018133	TSS1500	MSL2	0.105023	-0.287546	2.82908	-1.68199	-0.287546	Cancer Trained * Post down vs Cancer Trained * Pre	-0.00700402	Cancer Trained * Post down vs Cancer Trained * Pre	0.745237	-0.0512728	0.107941	-0.328543	-0.0512728	Healthy Aged-matched Trained * Post down vs Healthy Aged-matched Trained * Pre	-0.00158891	Healthy Aged-matched Trained * Post down vs Healthy Aged-matched Trained * Pre	0.707401	0.0688432	0.144145	0.379665	0.0688432	Cancer Untrained * Post up vs Cancer Untrained * Pre	0.00148786	Cancer Untrained * Post up vs Cancer Untrained * Pre	0.111664	0.299003	2.71913	1.64898	0.299003	Cancer Trained * Pre up vs Cancer Untrained * Pre	0.00731773	Cancer Trained * Pre up vs Cancer Untrained * Pre	0.0080851	0.47101	8.28093	2.87766	0.47101	Cancer Trained * Pre up vs Healthy Aged-matched Trained * Pre	0.00997437	Cancer Trained * Pre up vs Healthy Aged-matched Trained * Pre	0.739916	-0.0573859	0.112679	-0.335676	-0.0573859	Cancer Trained * Post down vs Cancer Untrained * Post	-0.00117415	Cancer Trained * Post down vs Cancer Untrained * Post	0.163924	0.234737	2.05675	1.43414	0.234737	Cancer Trained * Post up vs Healthy Aged-matched Trained * Post	0.00455926	Cancer Trained * Post up vs Healthy Aged-matched Trained * Post	2.57503	0.940724	1.82663	1
24720	cg19192649	EIF5B	0.0519337	2		ENST00000409705.1;ENST00000289371.5;ENST00000463385.1;ENST00000409434.1;ENST00000477337	5'UTR;TSS1500;TSS200;TSS200;3'UTR;TSS200;TSS200;TSS200	TXNDC9;EIF5B;TXNDC9;TXNDC9;TXNDC9;TXNDC9;TXNDC9;TXNDC9		Promoter_Associated	2:99952393-99953231	Island	chr2:99952488-99954400	NM_015904;NM_005783	TSS1500;TSS200	EIF5B;TXNDC9	0.0223504	-0.41651	5.93061	-2.43528	-0.41651	Cancer Trained * Post down vs Cancer Trained * Pre	-0.00879596	Cancer Trained * Post down vs Cancer Trained * Pre	0.565562	0.0909185	0.339104	0.582326	0.0909185	Healthy Aged-matched Trained * Post up vs Healthy Aged-matched Trained * Pre	0.0016294	Healthy Aged-matched Trained * Post up vs Healthy Aged-matched Trained * Pre	0.748073	-0.0589114	0.105462	-0.324748	-0.0589114	Cancer Untrained * Post down vs Cancer Untrained * Pre	-0.00115244	Cancer Untrained * Post down vs Cancer Untrained * Pre	0.58932	0.0992047	0.299061	0.546865	0.0992047	Cancer Trained * Pre up vs Cancer Untrained * Pre	0.00235866	Cancer Trained * Pre up vs Cancer Untrained * Pre	0.00893864	0.464263	8.0383	2.83519	0.464263	Cancer Trained * Pre up vs Healthy Aged-matched Trained * Pre	0.00950796	Cancer Trained * Pre up vs Healthy Aged-matched Trained * Pre	0.143377	-0.258394	2.28252	-1.5108	-0.258394	Cancer Trained * Post down vs Cancer Untrained * Post	-0.00528486	Cancer Trained * Post down vs Cancer Untrained * Post	0.794241	-0.0431662	0.0694902	-0.26361	-0.0431662	Cancer Trained * Post down vs Healthy Aged-matched Trained * Post	-0.000917407	Cancer Trained * Post down vs Healthy Aged-matched Trained * Post	2.5747	0.94143	1.82824	1
760574	cg12832956	IAH1	0.0519741	2		ENST00000495494.1;ENST00000496603.1;ENST00000482918.1;ENST00000470914.1;ENST00000495050	1stExon;5'UTR;5'UTR;5'UTR;5'UTR;5'UTR;5'UTR;5'UTR;5'UTR	IAH1;IAH1;IAH1;IAH1;IAH1;IAH1;IAH1;IAH1;IAH1		Unclassified_Cell_type_specific	2:9616016-9616128	S_Shore	chr2:9614194-9615235	NM_001039613	Body	IAH1	0.0707988	0.236685	3.56148	1.88719	0.236685	Cancer Trained * Post up vs Cancer Trained * Pre	0.0185682	Cancer Trained * Post up vs Cancer Trained * Pre	0.177408	-0.158902	1.92632	-1.38792	-0.158902	Healthy Aged-matched Trained * Post down vs Healthy Aged-matched Trained * Pre	-0.0124826	Healthy Aged-matched Trained * Post down vs Healthy Aged-matched Trained * Pre	0.906247	-0.0158264	0.0141547	-0.118974	-0.0158264	Cancer Untrained * Post down vs Cancer Untrained * Pre	-0.00136775	Cancer Untrained * Post down vs Cancer Untrained * Pre	0.501296	-0.0907684	0.465593	-0.682344	-0.0907684	Cancer Trained * Pre down vs Cancer Untrained * Pre	-0.00816538	Cancer Trained * Pre down vs Cancer Untrained * Pre	0.00431561	-0.376897	9.85196	-3.13878	-0.376897	Cancer Trained * Pre down vs Healthy Aged-matched Trained * Pre	-0.0303619	Cancer Trained * Pre down vs Healthy Aged-matched Trained * Pre	0.208978	0.161743	1.66318	1.28964	0.161743	Cancer Trained * Post up vs Cancer Untrained * Post	0.0117706	Cancer Trained * Post up vs Cancer Untrained * Post	0.87756	0.0186898	0.0242264	0.155648	0.0186898	Cancer Trained * Post up vs Healthy Aged-matched Trained * Post	0.000688893	Cancer Trained * Post up vs Healthy Aged-matched Trained * Post	2.57412	0.506114	0.983084	1
111760	cg00688900	GGNBP2	0.0520076	17		ENST00000485685.1;ENST00000304718.3;ENST00000495023.1;ENST00000486208.1	5'UTR;5'UTR;5'UTR;5'UTR	GGNBP2;GGNBP2;GGNBP2;GGNBP2		Promoter_Associated	17:34901046-34901561	Island	chr17:34900150-34901450	NM_024835	5'UTR	GGNBP2	0.0329842	-0.220923	5.09486	-2.25718	-0.220923	Cancer Trained * Post down vs Cancer Trained * Pre	-0.00416209	Cancer Trained * Post down vs Cancer Trained * Pre	0.259038	0.103191	1.33387	1.15493	0.103191	Healthy Aged-matched Trained * Post up vs Healthy Aged-matched Trained * Pre	0.00186257	Healthy Aged-matched Trained * Post up vs Healthy Aged-matched Trained * Pre	0.518223	0.0680344	0.429493	0.655357	0.0680344	Cancer Untrained * Post up vs Cancer Untrained * Pre	0.00135637	Cancer Untrained * Post up vs Cancer Untrained * Pre	0.37559	0.093654	0.813864	0.902144	0.093654	Cancer Trained * Pre up vs Cancer Untrained * Pre	0.00175474	Cancer Trained * Pre up vs Cancer Untrained * Pre	0.00821254	0.269043	8.24297	2.87106	0.269043	Cancer Trained * Pre up vs Healthy Aged-matched Trained * Pre	0.00489487	Cancer Trained * Pre up vs Healthy Aged-matched Trained * Pre	0.0570033	-0.195303	3.98171	-1.99542	-0.195303	Cancer Trained * Post down vs Cancer Untrained * Post	-0.00376372	Cancer Trained * Post down vs Cancer Untrained * Post	0.562021	-0.0550704	0.345364	-0.587677	-0.0550704	Cancer Trained * Post down vs Healthy Aged-matched Trained * Post	-0.00112978	Cancer Trained * Post down vs Healthy Aged-matched Trained * Post	2.57364	0.308181	0.598726	1
90299	cg10671950	ZNF526	0.0520321	19		ENST00000437878.2;ENST00000301215.2	TSS200;TSS200	ZNF526;ZNF526		Promoter_Associated	19:42723846-42724818	Island	chr19:42724190-42724665	NM_133444	TSS200	ZNF526	0.0484853	-0.207493	4.30333	-2.07445	-0.207493	Cancer Trained * Post down vs Cancer Trained * Pre	-0.00272831	Cancer Trained * Post down vs Cancer Trained * Pre	0.172649	0.128188	1.97094	1.4039	0.128188	Healthy Aged-matched Trained * Post up vs Healthy Aged-matched Trained * Pre	0.00159276	Healthy Aged-matched Trained * Post up vs Healthy Aged-matched Trained * Pre	0.302912	0.111595	1.10647	1.05189	0.111595	Cancer Untrained * Post up vs Cancer Untrained * Pre	0.00159302	Cancer Untrained * Post up vs Cancer Untrained * Pre	0.255065	0.123582	1.35693	1.16487	0.123582	Cancer Trained * Pre up vs Cancer Untrained * Pre	0.00165146	Cancer Trained * Pre up vs Cancer Untrained * Pre	0.00721009	0.280195	8.56071	2.92587	0.280195	Cancer Trained * Pre up vs Healthy Aged-matched Trained * Pre	0.00352614	Cancer Trained * Pre up vs Healthy Aged-matched Trained * Pre	0.0619	-0.195506	3.82049	-1.95461	-0.195506	Cancer Trained * Post down vs Cancer Untrained * Post	-0.00266987	Cancer Trained * Post down vs Cancer Untrained * Post	0.567511	-0.0554851	0.335692	-0.579389	-0.0554851	Cancer Trained * Post down vs Healthy Aged-matched Trained * Post	-0.000794933	Cancer Trained * Post down vs Healthy Aged-matched Trained * Post	2.57329	0.321809	0.625288	1
135662	cg20595219	PSME4	0.0520794	2		ENST00000389993.3	3'UTR	PSME4						NM_014614	Body	PSME4	0.014844	0.210304	6.84774	2.61682	0.210304	Cancer Trained * Post up vs Cancer Trained * Pre	0.0105392	Cancer Trained * Post up vs Cancer Trained * Pre	0.42806	-0.0591033	0.649019	-0.805617	-0.0591033	Healthy Aged-matched Trained * Post down vs Healthy Aged-matched Trained * Pre	-0.00295719	Healthy Aged-matched Trained * Post down vs Healthy Aged-matched Trained * Pre	0.219324	0.107399	1.58746	1.25994	0.107399	Cancer Untrained * Post up vs Cancer Untrained * Pre	0.0051734	Cancer Untrained * Post up vs Cancer Untrained * Pre	0.366019	-0.0784795	0.847644	-0.920676	-0.0784795	Cancer Trained * Pre down vs Cancer Untrained * Pre	-0.00433382	Cancer Trained * Pre down vs Cancer Untrained * Pre	0.00490181	-0.237481	9.52576	-3.08638	-0.237481	Cancer Trained * Pre down vs Healthy Aged-matched Trained * Pre	-0.0118637	Cancer Trained * Pre down vs Healthy Aged-matched Trained * Pre	0.763703	0.024425	0.0923681	0.303921	0.024425	Cancer Trained * Post up vs Cancer Untrained * Post	0.00103194	Cancer Trained * Post up vs Cancer Untrained * Post	0.681739	0.0319259	0.172159	0.41492	0.0319259	Cancer Trained * Post up vs Healthy Aged-matched Trained * Post	0.00163268	Cancer Trained * Post up vs Healthy Aged-matched Trained * Post	2.57261	0.207697	0.40367	1
492629	cg01130727	ADRA1A	0.0521219	8					chr8:26718570-26718570			N_Shelf	chr8:26721642-26724566	NM_033302;NM_033304;NM_000680;NM_033303	Body;Body;Body;Body	ADRA1A;ADRA1A;ADRA1A;ADRA1A	0.68194	-0.02853	0.171929	-0.414643	-0.02853	Cancer Trained * Post down vs Cancer Trained * Pre	-0.00473134	Cancer Trained * Post down vs Cancer Trained * Pre	0.345997	0.0603306	0.922579	0.96051	0.0603306	Healthy Aged-matched Trained * Post up vs Healthy Aged-matched Trained * Pre	0.00983359	Healthy Aged-matched Trained * Post up vs Healthy Aged-matched Trained * Pre	0.315485	-0.0747561	1.04927	-1.02434	-0.0747561	Cancer Untrained * Post down vs Cancer Untrained * Pre	-0.0124199	Cancer Untrained * Post down vs Cancer Untrained * Pre	0.275626	0.0813428	1.24232	1.11459	0.0813428	Cancer Trained * Pre up vs Cancer Untrained * Pre	0.0135113	Cancer Trained * Pre up vs Cancer Untrained * Pre	0.00686524	0.1941	8.68135	2.94641	0.1941	Cancer Trained * Pre up vs Healthy Aged-matched Trained * Pre	0.0320277	Cancer Trained * Pre up vs Healthy Aged-matched Trained * Pre	0.0755692	0.127569	3.43745	1.85404	0.127569	Cancer Trained * Post up vs Cancer Untrained * Post	0.0211999	Cancer Trained * Post up vs Cancer Untrained * Post	0.122713	0.10524	2.55208	1.59752	0.10524	Cancer Trained * Post up vs Healthy Aged-matched Trained * Post	0.0174627	Cancer Trained * Post up vs Healthy Aged-matched Trained * Post	2.572	0.152207	0.295892	1
561557	cg02748419		0.0521458	3		ENST00000317104.7;ENST00000494358.1;ENST00000489671.1;ENST00000467072.1;ENST00000464782	TSS1500;TSS1500;TSS1500;TSS1500;TSS1500;TSS1500	TFDP2;TFDP2;TFDP2;TFDP2;TFDP2;TFDP2		Promoter_Associated	3:141867246-141869201	Island	chr3:141867962-141868613				0.377611	0.203222	0.806893	0.898272	0.203222	Cancer Trained * Post up vs Cancer Trained * Pre	0.00788432	Cancer Trained * Post up vs Cancer Trained * Pre	0.0107951	-0.568914	7.58838	-2.7547	-0.568914	Healthy Aged-matched Trained * Post down vs Healthy Aged-matched Trained * Pre	-0.0316126	Healthy Aged-matched Trained * Post down vs Healthy Aged-matched Trained * Pre	0.311503	-0.247874	1.06705	-1.03298	-0.247874	Cancer Untrained * Post down vs Cancer Untrained * Pre	-0.0121932	Cancer Untrained * Post down vs Cancer Untrained * Pre	0.141626	-0.364196	2.30352	-1.51774	-0.364196	Cancer Trained * Pre down vs Cancer Untrained * Pre	-0.0179801	Cancer Trained * Pre down vs Cancer Untrained * Pre	0.00500481	-0.666668	9.47287	-3.0778	-0.666668	Cancer Trained * Pre down vs Healthy Aged-matched Trained * Pre	-0.0353373	Cancer Trained * Pre down vs Healthy Aged-matched Trained * Pre	0.704144	0.0868999	0.147541	0.384111	0.0868999	Cancer Trained * Post up vs Cancer Untrained * Post	0.0020974	Cancer Trained * Post up vs Cancer Untrained * Post	0.630559	0.105469	0.237088	0.486917	0.105469	Cancer Trained * Post up vs Healthy Aged-matched Trained * Post	0.00415963	Cancer Trained * Post up vs Healthy Aged-matched Trained * Post	2.57166	1.64532	3.19894	1
394479	cg27061604		0.0521751	13													0.524668	0.0772173	0.416298	0.645212	0.0772173	Cancer Trained * Post up vs Cancer Trained * Pre	0.0123343	Cancer Trained * Post up vs Cancer Trained * Pre	0.462651	-0.0814958	0.556451	-0.745956	-0.0814958	Healthy Aged-matched Trained * Post down vs Healthy Aged-matched Trained * Pre	-0.0124518	Healthy Aged-matched Trained * Post down vs Healthy Aged-matched Trained * Pre	0.334985	0.12479	0.966455	0.983085	0.12479	Cancer Untrained * Post up vs Cancer Untrained * Pre	0.0202561	Cancer Untrained * Post up vs Cancer Untrained * Pre	0.706667	-0.0483205	0.144906	-0.380665	-0.0483205	Cancer Trained * Pre down vs Cancer Untrained * Pre	-0.00799261	Cancer Trained * Pre down vs Cancer Untrained * Pre	0.0067472	-0.338439	8.72418	-2.95367	-0.338439	Cancer Trained * Pre down vs Healthy Aged-matched Trained * Pre	-0.0536079	Cancer Trained * Pre down vs Healthy Aged-matched Trained * Pre	0.430529	-0.0958932	0.642022	-0.801263	-0.0958932	Cancer Trained * Post down vs Cancer Untrained * Post	-0.0159144	Cancer Trained * Post down vs Cancer Untrained * Post	0.129329	-0.179726	2.46028	-1.56853	-0.179726	Cancer Trained * Post down vs Healthy Aged-matched Trained * Post	-0.0288218	Cancer Trained * Post down vs Healthy Aged-matched Trained * Post	2.57124	0.460339	0.895169	1
151793	cg27060609	SEZ6L	0.0522067	22		ENST00000411842.2;ENST00000483291.1	TSS1500;TSS1500	SEZ6L;SEZ6L						NM_001184776;NM_001184775;NM_001184774;NM_001184777;NM_001184773;NM_021115	Body;Body;Body;Body;Body;Body	SEZ6L;SEZ6L;SEZ6L;SEZ6L;SEZ6L;SEZ6L	0.324859	0.166191	1.00861	1.00429	0.166191	Cancer Trained * Post up vs Cancer Trained * Pre	0.0156433	Cancer Trained * Post up vs Cancer Trained * Pre	0.124733	-0.239968	2.52346	-1.58854	-0.239968	Healthy Aged-matched Trained * Post down vs Healthy Aged-matched Trained * Pre	-0.0222003	Healthy Aged-matched Trained * Post down vs Healthy Aged-matched Trained * Pre	0.911933	0.0196099	0.0124826	0.111726	0.0196099	Cancer Untrained * Post up vs Cancer Untrained * Pre	0.00262687	Cancer Untrained * Post up vs Cancer Untrained * Pre	0.0499582	-0.361558	4.24337	-2.05994	-0.361558	Cancer Trained * Pre down vs Cancer Untrained * Pre	-0.0339958	Cancer Trained * Pre down vs Cancer Untrained * Pre	0.00298714	-0.521054	10.8158	-3.28874	-0.521054	Cancer Trained * Pre down vs Healthy Aged-matched Trained * Pre	-0.0495168	Cancer Trained * Pre down vs Healthy Aged-matched Trained * Pre	0.20576	-0.214977	1.68769	-1.29911	-0.214977	Cancer Trained * Post down vs Cancer Untrained * Post	-0.0209794	Cancer Trained * Post down vs Cancer Untrained * Post	0.475075	-0.114894	0.525887	-0.725181	-0.114894	Cancer Trained * Post down vs Healthy Aged-matched Trained * Post	-0.0116733	Cancer Trained * Post down vs Healthy Aged-matched Trained * Post	2.57079	0.879974	1.71149	1
78823	cg23053573	AIM1L	0.0522606	1		ENST00000522923.1;ENST00000308182.5;ENST00000538018.1;ENST00000520372.1	3'UTR;ExonBnd;3'UTR;3'UTR	AIM1L;AIM1L;AIM1L;AIM1L		Unclassified	1:26662438-26663635	Island	chr1:26662538-26663466	NM_001039775	Body	AIM1L	0.173734	-0.232379	1.96064	-1.40023	-0.232379	Cancer Trained * Post down vs Cancer Trained * Pre	-0.0104891	Cancer Trained * Post down vs Cancer Trained * Pre	0.0456912	0.318612	4.42292	2.10307	0.318612	Healthy Aged-matched Trained * Post up vs Healthy Aged-matched Trained * Pre	0.0127413	Healthy Aged-matched Trained * Post up vs Healthy Aged-matched Trained * Pre	0.992614	-0.00164585	8.74246e-05	-0.00935011	-0.00164585	Cancer Untrained * Post down vs Cancer Untrained * Pre	-3.00486e-05	Cancer Untrained * Post down vs Cancer Untrained * Pre	0.0470614	0.367689	4.36328	2.08885	0.367689	Cancer Trained * Pre up vs Cancer Untrained * Pre	0.0157966	Cancer Trained * Pre up vs Cancer Untrained * Pre	0.00247131	0.534717	11.3251	3.36528	0.534717	Cancer Trained * Pre up vs Healthy Aged-matched Trained * Pre	0.0217313	Cancer Trained * Pre up vs Healthy Aged-matched Trained * Pre	0.417038	0.136956	0.681029	0.825245	0.136956	Cancer Trained * Post up vs Cancer Untrained * Post	0.00533754	Cancer Trained * Post up vs Cancer Untrained * Post	0.919243	-0.0162732	0.0104892	-0.102417	-0.0162732	Cancer Trained * Post down vs Healthy Aged-matched Trained * Post	-0.00149918	Cancer Trained * Post down vs Healthy Aged-matched Trained * Post	2.57002	0.884793	1.72137	1
39826	cg18435430		0.0522742	5		ENST00000505654.1;ENST00000508060.1;ENST00000510208.1;ENST00000506127.1;ENST00000512073	5'UTR;5'UTR;5'UTR;5'UTR;5'UTR	PAM;PAM;PAM;PAM;PAM				Island	chr5:102091449-102091666				0.0566907	-0.15699	3.99253	-1.99813	-0.15699	Cancer Trained * Post down vs Cancer Trained * Pre	-0.00316652	Cancer Trained * Post down vs Cancer Trained * Pre	0.818443	0.0166381	0.053814	0.231978	0.0166381	Healthy Aged-matched Trained * Post up vs Healthy Aged-matched Trained * Pre	0.000418333	Healthy Aged-matched Trained * Post up vs Healthy Aged-matched Trained * Pre	0.574101	0.0474586	0.324327	0.569497	0.0474586	Cancer Untrained * Post up vs Cancer Untrained * Pre	0.00106346	Cancer Untrained * Post up vs Cancer Untrained * Pre	0.310289	0.0863035	1.07253	1.03563	0.0863035	Cancer Trained * Pre up vs Cancer Untrained * Pre	0.00176295	Cancer Trained * Pre up vs Cancer Untrained * Pre	0.00972682	0.210569	7.83581	2.79925	0.210569	Cancer Trained * Pre up vs Healthy Aged-matched Trained * Pre	0.00419357	Cancer Trained * Pre up vs Healthy Aged-matched Trained * Pre	0.145182	-0.118145	2.26118	-1.50372	-0.118145	Cancer Trained * Post down vs Cancer Untrained * Post	-0.00246703	Cancer Trained * Post down vs Cancer Untrained * Post	0.627648	0.0369413	0.241168	0.491088	0.0369413	Cancer Trained * Post up vs Healthy Aged-matched Trained * Post	0.000608717	Cancer Trained * Post up vs Healthy Aged-matched Trained * Post	2.56983	0.198294	0.385811	1
90962	cg12946371		0.0522964	11		ENST00000533144.1	TSS200	KCTD14		Unclassified	11:77756775-77758024						0.0142025	-0.27209	6.94906	-2.63611	-0.27209	Cancer Trained * Post down vs Cancer Trained * Pre	-0.00400859	Cancer Trained * Post down vs Cancer Trained * Pre	0.62754	-0.0462865	0.241319	-0.491242	-0.0462865	Healthy Aged-matched Trained * Post down vs Healthy Aged-matched Trained * Pre	-0.000510072	Healthy Aged-matched Trained * Post down vs Healthy Aged-matched Trained * Pre	0.845272	0.0215881	0.0388845	0.197191	0.0215881	Cancer Untrained * Post up vs Cancer Untrained * Pre	0.000376939	Cancer Untrained * Post up vs Cancer Untrained * Pre	0.0635477	0.212552	3.76946	1.94151	0.212552	Cancer Trained * Pre up vs Cancer Untrained * Pre	0.00321199	Cancer Trained * Pre up vs Cancer Untrained * Pre	0.00978652	0.276371	7.82121	2.79664	0.276371	Cancer Trained * Pre up vs Healthy Aged-matched Trained * Pre	0.00405298	Cancer Trained * Pre up vs Healthy Aged-matched Trained * Pre	0.439267	-0.0811259	0.617761	-0.785978	-0.0811259	Cancer Trained * Post down vs Cancer Untrained * Post	-0.00117354	Cancer Trained * Post down vs Cancer Untrained * Post	0.613352	0.0505673	0.261836	0.511699	0.0505673	Cancer Trained * Post up vs Healthy Aged-matched Trained * Post	0.00055446	Cancer Trained * Post up vs Healthy Aged-matched Trained * Post	2.56951	0.342184	0.665853	1
63111	cg23969380		0.0523426	12													0.0116327	0.517725	7.41251	2.72259	0.517725	Cancer Trained * Post up vs Cancer Trained * Pre	0.00936229	Cancer Trained * Post up vs Cancer Trained * Pre	0.546448	-0.106135	0.373822	-0.61141	-0.106135	Healthy Aged-matched Trained * Post down vs Healthy Aged-matched Trained * Pre	-0.00123684	Healthy Aged-matched Trained * Post down vs Healthy Aged-matched Trained * Pre	0.905162	0.0242755	0.014486	0.120358	0.0242755	Cancer Untrained * Post up vs Cancer Untrained * Pre	0.000386196	Cancer Untrained * Post up vs Cancer Untrained * Pre	0.0642759	-0.390443	3.74739	-1.93582	-0.390443	Cancer Trained * Pre down vs Cancer Untrained * Pre	-0.0076107	Cancer Trained * Pre down vs Cancer Untrained * Pre	0.00290829	-0.600731	10.8872	-3.29957	-0.600731	Cancer Trained * Pre down vs Healthy Aged-matched Trained * Pre	-0.0102727	Cancer Trained * Pre down vs Healthy Aged-matched Trained * Pre	0.592829	0.103007	0.293426	0.541689	0.103007	Cancer Trained * Post up vs Cancer Untrained * Post	0.0013654	Cancer Trained * Post up vs Cancer Untrained * Post	0.899926	0.0231292	0.016139	0.127039	0.0231292	Cancer Trained * Post up vs Healthy Aged-matched Trained * Post	0.000326459	Cancer Trained * Post up vs Healthy Aged-matched Trained * Post	2.56885	1.16114	2.26003	1
22838	cg05364170	DENND2A	0.0523743	7		ENST00000475837.1	5'UTR	DENND2A						NM_015689	Body	DENND2A	0.14249	0.325072	2.29312	1.5143	0.325072	Cancer Trained * Post up vs Cancer Trained * Pre	0.0556931	Cancer Trained * Post up vs Cancer Trained * Pre	0.176718	-0.272431	1.9327	-1.39021	-0.272431	Healthy Aged-matched Trained * Post down vs Healthy Aged-matched Trained * Pre	-0.0455266	Healthy Aged-matched Trained * Post down vs Healthy Aged-matched Trained * Pre	0.490504	0.15934	0.489742	0.699816	0.15934	Cancer Untrained * Post up vs Cancer Untrained * Pre	0.0274163	Cancer Untrained * Post up vs Cancer Untrained * Pre	0.653386	-0.103486	0.206577	-0.454507	-0.103486	Cancer Trained * Pre down vs Cancer Untrained * Pre	-0.0175537	Cancer Trained * Pre down vs Cancer Untrained * Pre	0.00325754	-0.668707	10.5859	-3.2536	-0.668707	Cancer Trained * Pre down vs Healthy Aged-matched Trained * Pre	-0.113381	Cancer Trained * Pre down vs Healthy Aged-matched Trained * Pre	0.774238	0.062245	0.0840769	0.28996	0.062245	Cancer Trained * Post up vs Cancer Untrained * Post	0.0107231	Cancer Trained * Post up vs Cancer Untrained * Post	0.731908	-0.071204	0.120023	-0.346444	-0.071204	Cancer Trained * Post down vs Healthy Aged-matched Trained * Post	-0.0121611	Cancer Trained * Post down vs Healthy Aged-matched Trained * Post	2.5684	1.47947	2.88013	1
31606	cg17217322	DTX4	0.0524131	11		ENST00000227451.3;ENST00000532982.1	TSS1500;TSS200	DTX4;DTX4		Promoter_Associated	11:58938597-58939704	N_Shore	chr11:58940830-58941052	NM_015177;NM_001300727	TSS1500;TSS200	DTX4;DTX4	0.797149	0.0576468	0.0674941	0.259796	0.0576468	Cancer Trained * Post up vs Cancer Trained * Pre	0.00497264	Cancer Trained * Post up vs Cancer Trained * Pre	0.194378	-0.270121	1.77833	-1.33354	-0.270121	Healthy Aged-matched Trained * Post down vs Healthy Aged-matched Trained * Pre	-0.0305678	Healthy Aged-matched Trained * Post down vs Healthy Aged-matched Trained * Pre	0.816434	-0.0552126	0.0550349	-0.234595	-0.0552126	Cancer Untrained * Post down vs Cancer Untrained * Pre	-0.00532584	Cancer Untrained * Post down vs Cancer Untrained * Pre	0.473887	-0.171137	0.528752	-0.727153	-0.171137	Cancer Trained * Pre down vs Cancer Untrained * Pre	-0.0162315	Cancer Trained * Pre down vs Cancer Untrained * Pre	0.00618993	-0.635141	8.93809	-2.98966	-0.635141	Cancer Trained * Pre down vs Healthy Aged-matched Trained * Pre	-0.0709966	Cancer Trained * Pre down vs Healthy Aged-matched Trained * Pre	0.79498	-0.0582779	0.0689799	-0.26264	-0.0582779	Cancer Trained * Post down vs Cancer Untrained * Post	-0.005933	Cancer Trained * Post down vs Cancer Untrained * Post	0.160367	-0.307374	2.09333	-1.44683	-0.307374	Cancer Trained * Post down vs Healthy Aged-matched Trained * Post	-0.0354562	Cancer Trained * Post down vs Healthy Aged-matched Trained * Post	2.56785	1.58039	3.07726	1
498962	cg09522478		0.0524237	3													0.00606019	0.23282	8.99091	2.99849	0.23282	Cancer Trained * Post up vs Cancer Trained * Pre	0.0175691	Cancer Trained * Post up vs Cancer Trained * Pre	0.202515	-0.0927667	1.71289	-1.30877	-0.0927667	Healthy Aged-matched Trained * Post down vs Healthy Aged-matched Trained * Pre	-0.00664922	Healthy Aged-matched Trained * Post down vs Healthy Aged-matched Trained * Pre	0.739417	0.0277001	0.113129	0.336346	0.0277001	Cancer Untrained * Post up vs Cancer Untrained * Pre	0.00198523	Cancer Untrained * Post up vs Cancer Untrained * Pre	0.0578547	-0.163732	3.95258	-1.98811	-0.163732	Cancer Trained * Pre down vs Cancer Untrained * Pre	-0.0123759	Cancer Trained * Pre down vs Cancer Untrained * Pre	0.00441793	-0.232623	9.79166	-3.12916	-0.232623	Cancer Trained * Pre down vs Healthy Aged-matched Trained * Pre	-0.0174311	Cancer Trained * Pre down vs Healthy Aged-matched Trained * Pre	0.598721	0.0413874	0.284118	0.533028	0.0413874	Cancer Trained * Post up vs Cancer Untrained * Post	0.00320805	Cancer Trained * Post up vs Cancer Untrained * Post	0.222688	0.0929639	1.5638	1.25052	0.0929639	Cancer Trained * Post up vs Healthy Aged-matched Trained * Post	0.00678721	Cancer Trained * Post up vs Healthy Aged-matched Trained * Post	2.5677	0.193504	0.376805	1
698629	cg20385239		0.0524426	9													0.13059	0.125633	2.44342	1.56314	0.125633	Cancer Trained * Post up vs Cancer Trained * Pre	0.0207997	Cancer Trained * Post up vs Cancer Trained * Pre	0.816941	-0.0171636	0.0547254	-0.233935	-0.0171636	Healthy Aged-matched Trained * Post down vs Healthy Aged-matched Trained * Pre	-0.00278266	Healthy Aged-matched Trained * Post down vs Healthy Aged-matched Trained * Pre	0.759942	0.0263346	0.0954313	0.30892	0.0263346	Cancer Untrained * Post up vs Cancer Untrained * Pre	0.00420925	Cancer Untrained * Post up vs Cancer Untrained * Pre	0.621755	-0.0425859	0.249557	-0.499557	-0.0425859	Cancer Trained * Pre down vs Cancer Untrained * Pre	-0.00726372	Cancer Trained * Pre down vs Cancer Untrained * Pre	0.00880737	-0.218652	8.07392	-2.84146	-0.218652	Cancer Trained * Pre down vs Healthy Aged-matched Trained * Pre	-0.0364333	Cancer Trained * Pre down vs Healthy Aged-matched Trained * Pre	0.486946	0.0567124	0.497905	0.705624	0.0567124	Cancer Trained * Post up vs Cancer Untrained * Post	0.00932673	Cancer Trained * Post up vs Cancer Untrained * Post	0.333693	-0.075855	0.971735	-0.985766	-0.075855	Cancer Trained * Post down vs Healthy Aged-matched Trained * Post	-0.0128509	Cancer Trained * Post down vs Healthy Aged-matched Trained * Post	2.56743	0.207309	0.403728	1
291427	cg13104613	USHBP1	0.0524635	19		ENST00000431146.2;ENST00000324554.5;ENST00000252597.2;ENST00000431146.2;ENST00000324554	5'UTR;5'UTR;5'UTR;1stExon;1stExon;1stExon	USHBP1;USHBP1;USHBP1;USHBP1;USHBP1;USHBP1						NM_001297703;NM_031941;NM_031941;NM_001297703	5'UTR;5'UTR;1stExon;1stExon	USHBP1;USHBP1;USHBP1;USHBP1	0.199253	-0.113955	1.73873	-1.31861	-0.113955	Cancer Trained * Post down vs Cancer Trained * Pre	-0.0154282	Cancer Trained * Post down vs Cancer Trained * Pre	0.356243	0.0741524	0.883483	0.939938	0.0741524	Healthy Aged-matched Trained * Post up vs Healthy Aged-matched Trained * Pre	0.0086807	Healthy Aged-matched Trained * Post up vs Healthy Aged-matched Trained * Pre	0.177427	0.127215	1.92614	1.38786	0.127215	Cancer Untrained * Post up vs Cancer Untrained * Pre	0.016205	Cancer Untrained * Post up vs Cancer Untrained * Pre	0.0167553	0.234991	6.57225	2.56364	0.234991	Cancer Trained * Pre up vs Cancer Untrained * Pre	0.030581	Cancer Trained * Pre up vs Cancer Untrained * Pre	0.00408199	0.261595	9.9957	3.1616	0.261595	Cancer Trained * Pre up vs Healthy Aged-matched Trained * Pre	0.0335056	Cancer Trained * Pre up vs Healthy Aged-matched Trained * Pre	0.943569	-0.00617907	0.00511225	-0.0715	-0.00617907	Cancer Trained * Post down vs Cancer Untrained * Post	-0.00105224	Cancer Trained * Post down vs Cancer Untrained * Post	0.38292	0.0734876	0.78883	0.888161	0.0734876	Cancer Trained * Post up vs Healthy Aged-matched Trained * Post	0.00939668	Cancer Trained * Post up vs Healthy Aged-matched Trained * Post	2.56714	0.239658	0.466782	1
216116	cg01517025	CCNE2	0.0524753	8		ENST00000520509.1;ENST00000517487.1;ENST00000521809.1;ENST00000542725.1;ENST00000396133	5'UTR;TSS1500;TSS1500;TSS1500;TSS1500;TSS1500;TSS200;TSS200;TSS200;TSS200	CCNE2;CCNE2;CCNE2;CCNE2;CCNE2;CCNE2;C8orf38;C8orf38;C8orf38;C8orf38		Promoter_Associated	8:95907740-95908197	Island	chr8:95906788-95909088	NM_057749	TSS1500	CCNE2	0.047229	-0.449833	4.35612	-2.08713	-0.449833	Cancer Trained * Post down vs Cancer Trained * Pre	-0.0121528	Cancer Trained * Post down vs Cancer Trained * Pre	0.559079	0.116501	0.350623	0.592134	0.116501	Healthy Aged-matched Trained * Post up vs Healthy Aged-matched Trained * Pre	0.00322832	Healthy Aged-matched Trained * Post up vs Healthy Aged-matched Trained * Pre	0.543582	-0.140776	0.379231	-0.615817	-0.140776	Cancer Untrained * Post down vs Cancer Untrained * Pre	-0.00269617	Cancer Untrained * Post down vs Cancer Untrained * Pre	0.360259	0.213052	0.868591	0.931982	0.213052	Cancer Trained * Pre up vs Cancer Untrained * Pre	0.00619091	Cancer Trained * Pre up vs Cancer Untrained * Pre	0.00371682	0.660304	10.2394	3.19991	0.660304	Cancer Trained * Pre up vs Healthy Aged-matched Trained * Pre	0.0167085	Cancer Trained * Pre up vs Healthy Aged-matched Trained * Pre	0.659833	-0.096005	0.19842	-0.445443	-0.096005	Cancer Trained * Post down vs Cancer Untrained * Post	-0.00326577	Cancer Trained * Post down vs Cancer Untrained * Post	0.652759	0.0939702	0.20738	0.45539	0.0939702	Cancer Trained * Post up vs Healthy Aged-matched Trained * Post	0.00132734	Cancer Trained * Post up vs Healthy Aged-matched Trained * Post	2.56697	1.4905	2.90324	1
347345	cg10286380	SHANK1	0.0525504	19		ENST00000544769.1	TSS200	SYT3		Unclassified_Cell_type_specific	19:51171755-51172229	Island	chr19:51169659-51172023	NM_016148	Body	SHANK1	0.00940349	-0.39788	7.91662	-2.81365	-0.39788	Cancer Trained * Post down vs Cancer Trained * Pre	-0.023141	Cancer Trained * Post down vs Cancer Trained * Pre	0.446136	0.0999271	0.599216	0.774091	0.0999271	Healthy Aged-matched Trained * Post up vs Healthy Aged-matched Trained * Pre	0.0043648	Healthy Aged-matched Trained * Post up vs Healthy Aged-matched Trained * Pre	0.401679	-0.127962	0.727857	-0.853146	-0.127962	Cancer Untrained * Post down vs Cancer Untrained * Pre	-0.00804235	Cancer Untrained * Post down vs Cancer Untrained * Pre	0.525565	0.0965633	0.414484	0.643804	0.0965633	Cancer Trained * Pre up vs Cancer Untrained * Pre	0.00559143	Cancer Trained * Pre up vs Cancer Untrained * Pre	0.00829066	0.388172	8.22001	2.86706	0.388172	Cancer Trained * Pre up vs Healthy Aged-matched Trained * Pre	0.0217218	Cancer Trained * Pre up vs Healthy Aged-matched Trained * Pre	0.231662	-0.173354	1.50281	-1.22589	-0.173354	Cancer Trained * Post down vs Cancer Untrained * Post	-0.00950723	Cancer Trained * Post down vs Cancer Untrained * Post	0.425713	-0.109635	0.655727	-0.80977	-0.109635	Cancer Trained * Post down vs Healthy Aged-matched Trained * Post	-0.00578397	Cancer Trained * Post down vs Healthy Aged-matched Trained * Post	2.5659	0.641378	1.24981	1
89773	cg10505163	CDH23	0.0525664	10		ENST00000466757.2	5'UTR	CDH23						NM_022124	Body	CDH23	0.00640713	0.486537	8.8523	2.97528	0.486537	Cancer Trained * Post up vs Cancer Trained * Pre	0.00507816	Cancer Trained * Post up vs Cancer Trained * Pre	0.963497	-0.00690055	0.00213684	-0.046226	-0.00690055	Healthy Aged-matched Trained * Post down vs Healthy Aged-matched Trained * Pre	0.000113825	Healthy Aged-matched Trained * Post up vs Healthy Aged-matched Trained * Pre	0.956904	0.00946736	0.0029794	0.0545839	0.00946736	Cancer Untrained * Post up vs Cancer Untrained * Pre	-1.36524e-05	Cancer Untrained * Post down vs Cancer Untrained * Pre	0.0675605	-0.331424	3.65122	-1.91082	-0.331424	Cancer Trained * Pre down vs Cancer Untrained * Pre	-0.00376149	Cancer Trained * Pre down vs Cancer Untrained * Pre	0.00643536	-0.465537	8.84138	-2.97345	-0.465537	Cancer Trained * Pre down vs Healthy Aged-matched Trained * Pre	-0.00475179	Cancer Trained * Pre down vs Healthy Aged-matched Trained * Pre	0.381604	0.145646	0.793273	0.890659	0.145646	Cancer Trained * Post up vs Cancer Untrained * Post	0.00133033	Cancer Trained * Post up vs Cancer Untrained * Post	0.859995	0.0279012	0.0317584	0.178209	0.0279012	Cancer Trained * Post up vs Healthy Aged-matched Trained * Post	0.000212544	Cancer Trained * Post up vs Healthy Aged-matched Trained * Post	2.56568	0.857607	1.67131	1
794037	cg16619935	GFER	0.052582	16		ENST00000248114.6;ENST00000565041.1;ENST00000564438.1	3'UTR;3'UTR;TSS1500	GFER;AC005606.14;AC005606.14				N_Shelf	chr16:2040034-2040628	NM_005262	3'UTR	GFER	0.0187349	0.276506	6.32127	2.51421	0.276506	Cancer Trained * Post up vs Cancer Trained * Pre	0.0192862	Cancer Trained * Post up vs Cancer Trained * Pre	0.465227	-0.0744551	0.550002	-0.741621	-0.0744551	Healthy Aged-matched Trained * Post down vs Healthy Aged-matched Trained * Pre	-0.00523272	Healthy Aged-matched Trained * Post down vs Healthy Aged-matched Trained * Pre	0.802536	-0.0294817	0.0638772	-0.252739	-0.0294817	Cancer Untrained * Post down vs Cancer Untrained * Pre	-0.00121756	Cancer Untrained * Post down vs Cancer Untrained * Pre	0.0760579	-0.215886	3.42525	-1.85074	-0.215886	Cancer Trained * Pre down vs Cancer Untrained * Pre	-0.0149297	Cancer Trained * Pre down vs Cancer Untrained * Pre	0.00260154	-0.352169	11.1863	-3.34459	-0.352169	Cancer Trained * Pre down vs Healthy Aged-matched Trained * Pre	-0.024504	Cancer Trained * Pre down vs Healthy Aged-matched Trained * Pre	0.420371	0.0901017	0.671212	0.819275	0.0901017	Cancer Trained * Post up vs Cancer Untrained * Post	0.00557404	Cancer Trained * Post up vs Cancer Untrained * Post	0.990939	-0.00120783	0.000131581	-0.0114709	-0.00120783	Cancer Trained * Post down vs Healthy Aged-matched Trained * Post	1.49071e-05	Cancer Trained * Post up vs Healthy Aged-matched Trained * Post	2.56546	0.387865	0.755937	1
476039	cg18234543	SIK3	0.0525998	11		ENST00000415541.1;ENST00000375288.1;ENST00000497049.1	3'UTR;5'UTR;3'UTR	SIK3;SIK3;SIK3						NM_025164	Body	SIK3	0.00738748	0.25886	8.50108	2.91566	0.25886	Cancer Trained * Post up vs Cancer Trained * Pre	0.0117065	Cancer Trained * Post up vs Cancer Trained * Pre	0.225317	-0.10076	1.54562	-1.24323	-0.10076	Healthy Aged-matched Trained * Post down vs Healthy Aged-matched Trained * Pre	-0.004184	Healthy Aged-matched Trained * Post down vs Healthy Aged-matched Trained * Pre	0.938765	-0.00730734	0.00602158	-0.0775988	-0.00730734	Cancer Untrained * Post down vs Cancer Untrained * Pre	-0.000183183	Cancer Untrained * Post down vs Cancer Untrained * Pre	0.0304698	-0.216017	5.26222	-2.29395	-0.216017	Cancer Trained * Pre down vs Cancer Untrained * Pre	-0.00996442	Cancer Trained * Pre down vs Cancer Untrained * Pre	0.0035009	-0.274075	10.3961	-3.2243	-0.274075	Cancer Trained * Pre down vs Healthy Aged-matched Trained * Pre	-0.0124793	Cancer Trained * Pre down vs Healthy Aged-matched Trained * Pre	0.577201	0.05015	0.31907	0.564863	0.05015	Cancer Trained * Post up vs Cancer Untrained * Post	0.00192528	Cancer Trained * Post up vs Cancer Untrained * Post	0.323875	0.0855452	1.0128	1.00638	0.0855452	Cancer Trained * Post up vs Healthy Aged-matched Trained * Post	0.00341123	Cancer Trained * Post up vs Healthy Aged-matched Trained * Post	2.5652	0.252748	0.492647	1
374042	ch.7.2435427F	TFEC	0.05262	7		ENST00000462828.1	3'UTR	TFEC						NM_012252;NM_001018058	Body;Body	TFEC;TFEC	0.17932	-0.313202	1.9088	-1.38159	-0.313202	Cancer Trained * Post down vs Cancer Trained * Pre	-0.0129967	Cancer Trained * Post down vs Cancer Trained * Pre	0.0144219	0.544144	6.91385	2.62942	0.544144	Healthy Aged-matched Trained * Post up vs Healthy Aged-matched Trained * Pre	0.0160425	Healthy Aged-matched Trained * Post up vs Healthy Aged-matched Trained * Pre	0.514801	0.158881	0.436621	0.660773	0.158881	Cancer Untrained * Post up vs Cancer Untrained * Pre	0.00652932	Cancer Untrained * Post up vs Cancer Untrained * Pre	0.20878	0.310231	1.66468	1.29022	0.310231	Cancer Trained * Pre up vs Cancer Untrained * Pre	0.0130705	Cancer Trained * Pre up vs Cancer Untrained * Pre	0.0033534	0.703621	10.5094	3.24182	0.703621	Cancer Trained * Pre up vs Healthy Aged-matched Trained * Pre	0.0231839	Cancer Trained * Pre up vs Healthy Aged-matched Trained * Pre	0.481865	-0.161852	0.509738	-0.71396	-0.161852	Cancer Trained * Post down vs Cancer Untrained * Post	-0.00645548	Cancer Trained * Post down vs Cancer Untrained * Post	0.485332	-0.153726	0.501641	-0.708266	-0.153726	Cancer Trained * Post down vs Healthy Aged-matched Trained * Post	-0.00585531	Cancer Trained * Post down vs Healthy Aged-matched Trained * Post	2.56492	1.64768	3.21195	1
115891	cg24984523	PHF11	0.0527375	13		ENST00000488958.1;ENST00000496612.1;ENST00000357596.3;ENST00000485919.1;ENST00000442195	TSS1500;TSS200;TSS200;TSS200;TSS200;1stExon;5'UTR;5'UTR;5'UTR;5'UTR;5'UTR	PHF11;PHF11;PHF11;PHF11;PHF11;PHF11;PHF11;PHF11;PHF11;PHF11;PHF11		Promoter_Associated	13:50069863-50070977	Island	chr13:50070022-50070719	NM_001040444;NM_001040443	TSS200;Body	PHF11;PHF11	0.106995	-0.224246	2.7956	-1.672	-0.224246	Cancer Trained * Post down vs Cancer Trained * Pre	-0.00225148	Cancer Trained * Post down vs Cancer Trained * Pre	0.894696	-0.0163714	0.0178804	-0.133718	-0.0163714	Healthy Aged-matched Trained * Post down vs Healthy Aged-matched Trained * Pre	-0.000206469	Healthy Aged-matched Trained * Post down vs Healthy Aged-matched Trained * Pre	0.594864	-0.0766312	0.29019	-0.538693	-0.0766312	Cancer Untrained * Post down vs Cancer Untrained * Pre	-0.000750458	Cancer Untrained * Post down vs Cancer Untrained * Pre	0.0574739	0.28328	3.96555	1.99137	0.28328	Cancer Trained * Pre up vs Cancer Untrained * Pre	0.00269453	Cancer Trained * Pre up vs Cancer Untrained * Pre	0.0068732	0.378282	8.67849	2.94593	0.378282	Cancer Trained * Pre up vs Healthy Aged-matched Trained * Pre	0.00352366	Cancer Trained * Pre up vs Healthy Aged-matched Trained * Pre	0.321453	0.135665	1.0232	1.01153	0.135665	Cancer Trained * Post up vs Cancer Untrained * Post	0.0011935	Cancer Trained * Post up vs Cancer Untrained * Post	0.196478	0.170407	1.76112	1.32707	0.170407	Cancer Trained * Post up vs Healthy Aged-matched Trained * Post	0.00147865	Cancer Trained * Post up vs Healthy Aged-matched Trained * Post	2.56326	0.576339	1.12423	1
285230	ch.4.1971138F		0.0527471	4													0.266105	-0.161253	1.29396	-1.13752	-0.161253	Cancer Trained * Post down vs Cancer Trained * Pre	-0.00290079	Cancer Trained * Post down vs Cancer Trained * Pre	0.62994	0.0631251	0.237952	0.487803	0.0631251	Healthy Aged-matched Trained * Post up vs Healthy Aged-matched Trained * Pre	0.00135194	Healthy Aged-matched Trained * Post up vs Healthy Aged-matched Trained * Pre	0.672217	0.0643736	0.183302	0.428138	0.0643736	Cancer Untrained * Post up vs Cancer Untrained * Pre	0.00100926	Cancer Untrained * Post up vs Cancer Untrained * Pre	0.0101704	0.418026	7.72962	2.78022	0.418026	Cancer Trained * Pre up vs Cancer Untrained * Pre	0.00791793	Cancer Trained * Pre up vs Cancer Untrained * Pre	0.00870669	0.386314	8.10163	2.84634	0.386314	Cancer Trained * Pre up vs Healthy Aged-matched Trained * Pre	0.00737043	Cancer Trained * Pre up vs Healthy Aged-matched Trained * Pre	0.186834	0.192399	1.84209	1.35724	0.192399	Cancer Trained * Post up vs Cancer Untrained * Post	0.00400788	Cancer Trained * Post up vs Cancer Untrained * Post	0.244019	0.161935	1.42356	1.19313	0.161935	Cancer Trained * Post up vs Healthy Aged-matched Trained * Post	0.0031177	Cancer Trained * Post up vs Healthy Aged-matched Trained * Post	2.56312	0.643836	1.25596	1
42696	cg01340435	FRMD5	0.0527625	15		ENST00000484674.1;ENST00000421674.1;ENST00000402883.1;ENST00000417257.1;ENST00000458630	TSS1500;TSS200;TSS200;TSS200;TSS1500;TSS200;TSS1500	FRMD5;FRMD5;FRMD5;FRMD5;FRMD5;FRMD5;FRMD5		Unclassified	15:44487356-44487926	Island	chr15:44486741-44487860	NM_032892	TSS200	FRMD5	0.0147043	-0.328088	6.86939	-2.62095	-0.328088	Cancer Trained * Post down vs Cancer Trained * Pre	-0.00485256	Cancer Trained * Post down vs Cancer Trained * Pre	0.353815	0.107962	0.892604	0.944777	0.107962	Healthy Aged-matched Trained * Post up vs Healthy Aged-matched Trained * Pre	0.00154863	Healthy Aged-matched Trained * Post up vs Healthy Aged-matched Trained * Pre	0.414757	-0.110114	0.687816	-0.829347	-0.110114	Cancer Untrained * Post down vs Cancer Untrained * Pre	-0.00164139	Cancer Untrained * Post down vs Cancer Untrained * Pre	0.597416	0.0710255	0.286163	0.534942	0.0710255	Cancer Trained * Pre up vs Cancer Untrained * Pre	0.00121537	Cancer Trained * Pre up vs Cancer Untrained * Pre	0.00684748	0.353257	8.68775	2.9475	0.353257	Cancer Trained * Pre up vs Healthy Aged-matched Trained * Pre	0.00511887	Cancer Trained * Pre up vs Healthy Aged-matched Trained * Pre	0.251495	-0.146948	1.37805	-1.17391	-0.146948	Cancer Trained * Post down vs Cancer Untrained * Post	-0.00199579	Cancer Trained * Post down vs Cancer Untrained * Post	0.496052	-0.0827929	0.477214	-0.690807	-0.0827929	Cancer Trained * Post down vs Healthy Aged-matched Trained * Post	-0.00128232	Cancer Trained * Post down vs Healthy Aged-matched Trained * Post	2.5629	0.502001	0.97936	1
483482	cg20053609	XACT	0.0527932	X										NR_131204	Body	XACT	0.00884717	-0.440053	8.06306	-2.83955	-0.440053	Cancer Trained * Post down vs Cancer Trained * Pre	-0.0274309	Cancer Trained * Post down vs Cancer Trained * Pre	0.103295	0.239207	2.85902	1.69086	0.239207	Healthy Aged-matched Trained * Post up vs Healthy Aged-matched Trained * Pre	0.0119996	Healthy Aged-matched Trained * Post up vs Healthy Aged-matched Trained * Pre	0.891246	-0.0227045	0.0190792	-0.138127	-0.0227045	Cancer Untrained * Post down vs Cancer Untrained * Pre	-0.00119304	Cancer Untrained * Post down vs Cancer Untrained * Pre	0.199557	0.216592	1.7363	1.31769	0.216592	Cancer Trained * Pre up vs Cancer Untrained * Pre	0.0145385	Cancer Trained * Pre up vs Cancer Untrained * Pre	0.00420119	0.467353	9.92127	3.14981	0.467353	Cancer Trained * Pre up vs Healthy Aged-matched Trained * Pre	0.0277864	Cancer Trained * Pre up vs Healthy Aged-matched Trained * Pre	0.207007	-0.200756	1.67814	-1.29543	-0.200756	Cancer Trained * Post down vs Cancer Untrained * Post	-0.0116994	Cancer Trained * Post down vs Cancer Untrained * Post	0.165613	-0.211907	2.03971	-1.42819	-0.211907	Cancer Trained * Post down vs Healthy Aged-matched Trained * Post	-0.0116442	Cancer Trained * Post down vs Healthy Aged-matched Trained * Post	2.56247	0.769271	1.50103	1
508525	cg04740205	PCF11	0.0528103	11	RDMR							S_Shelf	chr11:82867960-82868560	NM_015885	Body	PCF11	0.128404	0.236354	2.47279	1.57251	0.236354	Cancer Trained * Post up vs Cancer Trained * Pre	0.0155873	Cancer Trained * Post up vs Cancer Trained * Pre	0.0446999	-0.290004	4.46734	-2.11361	-0.290004	Healthy Aged-matched Trained * Post down vs Healthy Aged-matched Trained * Pre	-0.0211496	Healthy Aged-matched Trained * Post down vs Healthy Aged-matched Trained * Pre	0.697609	0.0626618	0.154494	0.393058	0.0626618	Cancer Untrained * Post up vs Cancer Untrained * Pre	0.00544651	Cancer Untrained * Post up vs Cancer Untrained * Pre	0.117488	-0.258478	2.62878	-1.62135	-0.258478	Cancer Trained * Pre down vs Cancer Untrained * Pre	-0.0171039	Cancer Trained * Pre down vs Cancer Untrained * Pre	0.00183266	-0.501524	12.146	-3.48511	-0.501524	Cancer Trained * Pre down vs Healthy Aged-matched Trained * Pre	-0.0353348	Cancer Trained * Pre down vs Healthy Aged-matched Trained * Pre	0.577718	-0.0847852	0.3182	-0.564092	-0.0847852	Cancer Trained * Post down vs Cancer Untrained * Post	-0.00696318	Cancer Trained * Post down vs Cancer Untrained * Post	0.864376	0.0248343	0.0297819	0.172574	0.0248343	Cancer Trained * Post up vs Healthy Aged-matched Trained * Post	0.0014021	Cancer Trained * Post up vs Healthy Aged-matched Trained * Post	2.56223	0.72355	1.41195	1
119455	cg27137978	IRF2BP1	0.052852	19		ENST00000302165.3	TSS200	IRF2BP1		Promoter_Associated	19:46389005-46390534	Island	chr19:46387327-46389578	NM_015649	TSS200	IRF2BP1	0.200313	-0.184537	1.73028	-1.3154	-0.184537	Cancer Trained * Post down vs Cancer Trained * Pre	-0.00226015	Cancer Trained * Post down vs Cancer Trained * Pre	0.478744	0.0920935	0.517114	0.719107	0.0920935	Healthy Aged-matched Trained * Post up vs Healthy Aged-matched Trained * Pre	0.000948419	Healthy Aged-matched Trained * Post up vs Healthy Aged-matched Trained * Pre	0.430986	0.119108	0.640735	0.800459	0.119108	Cancer Untrained * Post up vs Cancer Untrained * Pre	0.00144468	Cancer Untrained * Post up vs Cancer Untrained * Pre	0.128485	0.233938	2.47169	1.57216	0.233938	Cancer Trained * Pre up vs Cancer Untrained * Pre	0.00321214	Cancer Trained * Pre up vs Cancer Untrained * Pre	0.00409638	0.424464	9.98659	3.16016	0.424464	Cancer Trained * Pre up vs Healthy Aged-matched Trained * Pre	0.00522305	Cancer Trained * Pre up vs Healthy Aged-matched Trained * Pre	0.623611	-0.0697081	0.246895	-0.496886	-0.0697081	Cancer Trained * Post down vs Cancer Untrained * Post	-0.000492687	Cancer Trained * Post down vs Cancer Untrained * Post	0.281545	0.147833	1.21138	1.10063	0.147833	Cancer Trained * Post up vs Healthy Aged-matched Trained * Post	0.00201448	Cancer Trained * Post up vs Healthy Aged-matched Trained * Post	2.56164	0.630204	1.23008	1
414314	cg18023504		0.0529756	7													0.0916814	-0.220359	3.07656	-1.75401	-0.220359	Cancer Trained * Post down vs Cancer Trained * Pre	-0.0357283	Cancer Trained * Post down vs Cancer Trained * Pre	0.782846	0.0319511	0.0776163	0.278597	0.0319511	Healthy Aged-matched Trained * Post up vs Healthy Aged-matched Trained * Pre	0.00501466	Healthy Aged-matched Trained * Post up vs Healthy Aged-matched Trained * Pre	0.344208	0.128475	0.929573	0.964144	0.128475	Cancer Untrained * Post up vs Cancer Untrained * Pre	0.0197789	Cancer Untrained * Post up vs Cancer Untrained * Pre	0.168541	0.18895	2.01067	1.41798	0.18895	Cancer Trained * Pre up vs Cancer Untrained * Pre	0.029481	Cancer Trained * Pre up vs Cancer Untrained * Pre	0.00813583	0.345817	8.26574	2.87502	0.345817	Cancer Trained * Pre up vs Healthy Aged-matched Trained * Pre	0.0551587	Cancer Trained * Pre up vs Healthy Aged-matched Trained * Pre	0.214854	-0.159884	1.61962	-1.27264	-0.159884	Cancer Trained * Post down vs Cancer Untrained * Post	-0.0260262	Cancer Trained * Post down vs Cancer Untrained * Post	0.444227	0.0935061	0.604324	0.777383	0.0935061	Cancer Trained * Post up vs Healthy Aged-matched Trained * Post	0.0144157	Cancer Trained * Post up vs Healthy Aged-matched Trained * Post	2.5599	0.505047	0.986458	1
668901	cg21497139		0.052997	3		ENST00000460467.1	5'UTR	PLCL2									0.0262496	0.334101	5.58095	2.3624	0.334101	Cancer Trained * Post up vs Cancer Trained * Pre	0.0398998	Cancer Trained * Post up vs Cancer Trained * Pre	0.942656	0.00938044	0.00527934	0.0726591	0.00938044	Healthy Aged-matched Trained * Post up vs Healthy Aged-matched Trained * Pre	0.000301639	Healthy Aged-matched Trained * Post up vs Healthy Aged-matched Trained * Pre	0.748801	0.0485674	0.104831	0.323776	0.0485674	Cancer Untrained * Post up vs Cancer Untrained * Pre	0.00531533	Cancer Untrained * Post up vs Cancer Untrained * Pre	0.370846	-0.136696	0.83045	-0.911291	-0.136696	Cancer Trained * Pre down vs Cancer Untrained * Pre	-0.0179537	Cancer Trained * Pre down vs Cancer Untrained * Pre	0.00947237	-0.380557	7.89915	-2.81054	-0.380557	Cancer Trained * Pre down vs Healthy Aged-matched Trained * Pre	-0.0447879	Cancer Trained * Pre down vs Healthy Aged-matched Trained * Pre	0.302675	0.148837	1.10758	1.05242	0.148837	Cancer Trained * Post up vs Cancer Untrained * Post	0.0166307	Cancer Trained * Post up vs Cancer Untrained * Post	0.683583	-0.0558364	0.170049	-0.41237	-0.0558364	Cancer Trained * Post down vs Healthy Aged-matched Trained * Post	-0.00518977	Cancer Trained * Post down vs Healthy Aged-matched Trained * Post	2.5596	0.639927	1.25005	1
156616	cg22303873	FBXW9	0.0530394	19		ENST00000380339.3;ENST00000544494.1;ENST00000393261.3	TSS200;TSS200;TSS200	FBXW9;FBXW9;FBXW9		Unclassified	19:12806765-12807896	S_Shore	chr19:12807005-12807561	NM_032301	TSS200	FBXW9	0.0682341	-0.252661	3.63216	-1.90582	-0.252661	Cancer Trained * Post down vs Cancer Trained * Pre	-0.00970859	Cancer Trained * Post down vs Cancer Trained * Pre	0.896408	0.0159182	0.0173005	0.131531	0.0159182	Healthy Aged-matched Trained * Post up vs Healthy Aged-matched Trained * Pre	0.000268357	Healthy Aged-matched Trained * Post up vs Healthy Aged-matched Trained * Pre	0.160668	-0.203294	2.09019	-1.44575	-0.203294	Cancer Untrained * Post down vs Cancer Untrained * Pre	-0.00719832	Cancer Untrained * Post down vs Cancer Untrained * Pre	0.487838	0.0990162	0.495848	0.704165	0.0990162	Cancer Trained * Pre up vs Cancer Untrained * Pre	0.00426325	Cancer Trained * Pre up vs Cancer Untrained * Pre	0.0076365	0.368313	8.41998	2.90172	0.368313	Cancer Trained * Pre up vs Healthy Aged-matched Trained * Pre	0.0136205	Cancer Trained * Pre up vs Healthy Aged-matched Trained * Pre	0.711186	0.0496494	0.140254	0.374506	0.0496494	Cancer Trained * Post up vs Cancer Untrained * Post	0.00175297	Cancer Trained * Post up vs Cancer Untrained * Post	0.439402	0.0997338	0.617393	0.785744	0.0997338	Cancer Trained * Post up vs Healthy Aged-matched Trained * Post	0.0036435	Cancer Trained * Post up vs Healthy Aged-matched Trained * Post	2.55901	0.562202	1.09848	1
718684	cg12083150	SLC8A1	0.0530516	2		ENST00000403092.1;ENST00000542640.1;ENST00000405269.1	TSS1500;TSS1500;5'UTR	SLC8A1;SLC8A1;SLC8A1	chr2:40740451-40740451					NM_001112802	TSS1500	SLC8A1	0.524958	0.307206	0.415711	0.644757	0.307206	Cancer Trained * Post up vs Cancer Trained * Pre	0.0434471	Cancer Trained * Post up vs Cancer Trained * Pre	0.0227059	-1.05614	5.89603	-2.42818	-1.05614	Healthy Aged-matched Trained * Post down vs Healthy Aged-matched Trained * Pre	-0.0786461	Healthy Aged-matched Trained * Post down vs Healthy Aged-matched Trained * Pre	0.927863	0.0462169	0.00836337	0.0914515	0.0462169	Cancer Untrained * Post up vs Cancer Untrained * Pre	0.00476696	Cancer Untrained * Post up vs Cancer Untrained * Pre	0.901276	0.063331	0.0157041	0.125316	0.063331	Cancer Trained * Pre up vs Cancer Untrained * Pre	0.00881527	Cancer Trained * Pre up vs Cancer Untrained * Pre	0.00952594	-1.28103	7.88566	-2.80814	-1.28103	Cancer Trained * Pre down vs Healthy Aged-matched Trained * Pre	-0.111467	Cancer Trained * Pre down vs Healthy Aged-matched Trained * Pre	0.502333	0.32432	0.463319	0.680675	0.32432	Cancer Trained * Post up vs Cancer Untrained * Post	0.0474954	Cancer Trained * Post up vs Cancer Untrained * Post	0.858247	0.0823223	0.0325654	0.180459	0.0823223	Cancer Trained * Post up vs Healthy Aged-matched Trained * Post	0.0106257	Cancer Trained * Post up vs Healthy Aged-matched Trained * Post	2.55884	7.26139	14.1889	1
148123	cg12353331		0.0530537	5													0.120225	0.141184	2.58812	1.60876	0.141184	Cancer Trained * Post up vs Cancer Trained * Pre	0.0215152	Cancer Trained * Post up vs Cancer Trained * Pre	0.540519	-0.0497133	0.385069	-0.620539	-0.0497133	Healthy Aged-matched Trained * Post down vs Healthy Aged-matched Trained * Pre	-0.00741936	Healthy Aged-matched Trained * Post down vs Healthy Aged-matched Trained * Pre	0.351735	-0.0883303	0.900489	-0.948941	-0.0883303	Cancer Untrained * Post down vs Cancer Untrained * Pre	-0.0129574	Cancer Untrained * Post down vs Cancer Untrained * Pre	0.0637255	-0.180592	3.76405	-1.94012	-0.180592	Cancer Trained * Pre down vs Cancer Untrained * Pre	-0.0271307	Cancer Trained * Pre down vs Cancer Untrained * Pre	0.00369254	-0.269092	10.2565	-3.20258	-0.269092	Cancer Trained * Pre down vs Healthy Aged-matched Trained * Pre	-0.040505	Cancer Trained * Pre down vs Healthy Aged-matched Trained * Pre	0.582168	0.0489228	0.310766	0.557464	0.0489228	Cancer Trained * Post up vs Cancer Untrained * Post	0.00734189	Cancer Trained * Post up vs Cancer Untrained * Post	0.36095	-0.0781938	0.866054	-0.93062	-0.0781938	Cancer Trained * Post down vs Healthy Aged-matched Trained * Post	-0.0115704	Cancer Trained * Post down vs Healthy Aged-matched Trained * Post	2.55881	0.246341	0.481358	1
324259	cg19350992	OR51D1	0.0530592	11		ENST00000357605.2	TSS1500	OR51D1						NM_001004751	TSS1500	OR51D1	0.553716	-0.0913763	0.360348	-0.60029	-0.0913763	Cancer Trained * Post down vs Cancer Trained * Pre	-0.0101367	Cancer Trained * Post down vs Cancer Trained * Pre	0.2719	0.156118	1.26224	1.1235	0.156118	Healthy Aged-matched Trained * Post up vs Healthy Aged-matched Trained * Pre	0.022757	Healthy Aged-matched Trained * Post up vs Healthy Aged-matched Trained * Pre	0.712873	0.0600948	0.13854	0.37221	0.0600948	Cancer Untrained * Post up vs Cancer Untrained * Pre	0.00649513	Cancer Untrained * Post up vs Cancer Untrained * Pre	0.724336	0.0575848	0.127209	0.356664	0.0575848	Cancer Trained * Pre up vs Cancer Untrained * Pre	0.00585083	Cancer Trained * Pre up vs Cancer Untrained * Pre	0.00974602	0.40784	7.8311	2.79841	0.40784	Cancer Trained * Pre up vs Healthy Aged-matched Trained * Pre	0.0518878	Cancer Trained * Pre up vs Healthy Aged-matched Trained * Pre	0.542957	-0.0938863	0.380417	-0.616779	-0.0938863	Cancer Trained * Post down vs Cancer Untrained * Post	-0.010781	Cancer Trained * Post down vs Cancer Untrained * Post	0.281719	0.160345	1.21048	1.10022	0.160345	Cancer Trained * Post up vs Healthy Aged-matched Trained * Post	0.0189941	Cancer Trained * Post up vs Healthy Aged-matched Trained * Post	2.55873	0.741104	1.44819	1
100254	cg09371047	ZNF214	0.0530787	11		ENST00000531083.1;ENST00000525017.1;ENST00000278314.4;ENST00000536068.1;ENST00000299481	TSS200;TSS200;TSS200;TSS1500;1stExon;5'UTR	ZNF214;ZNF214;ZNF214;ZNF214;NLRP14;NLRP14				Island	chr11:7041072-7041949	NM_013249;NM_176822	TSS200;TSS200	ZNF214;NLRP14	0.0215657	-0.290423	6.00915	-2.45136	-0.290423	Cancer Trained * Post down vs Cancer Trained * Pre	-0.00321353	Cancer Trained * Post down vs Cancer Trained * Pre	0.614025	0.0552357	0.260839	0.510724	0.0552357	Healthy Aged-matched Trained * Post up vs Healthy Aged-matched Trained * Pre	0.000578684	Healthy Aged-matched Trained * Post up vs Healthy Aged-matched Trained * Pre	0.791328	0.0336063	0.071522	0.267436	0.0336063	Cancer Untrained * Post up vs Cancer Untrained * Pre	0.000309136	Cancer Untrained * Post up vs Cancer Untrained * Pre	0.0345385	0.280941	4.99836	2.2357	0.280941	Cancer Trained * Pre up vs Cancer Untrained * Pre	0.00324062	Cancer Trained * Pre up vs Cancer Untrained * Pre	0.00277403	0.37644	11.0136	3.31868	0.37644	Cancer Trained * Pre up vs Healthy Aged-matched Trained * Pre	0.00416712	Cancer Trained * Pre up vs Healthy Aged-matched Trained * Pre	0.719141	-0.0430889	0.132276	-0.363698	-0.0430889	Cancer Trained * Post down vs Cancer Untrained * Post	-0.000282052	Cancer Trained * Post down vs Cancer Untrained * Post	0.788338	0.0307811	0.073639	0.271365	0.0307811	Cancer Trained * Post up vs Healthy Aged-matched Trained * Post	0.000374904	Cancer Trained * Post up vs Healthy Aged-matched Trained * Post	2.55846	0.448887	0.877262	1
498735	cg19768013	C5orf27	0.0532027	5						Promoter_Associated	5:95194028-95194996			NR_026936	Body	C5orf27	0.032642	-0.33025	5.11678	-2.26203	-0.33025	Cancer Trained * Post down vs Cancer Trained * Pre	-0.0112935	Cancer Trained * Post down vs Cancer Trained * Pre	0.488246	0.0937599	0.49491	0.703498	0.0937599	Healthy Aged-matched Trained * Post up vs Healthy Aged-matched Trained * Pre	0.00315165	Healthy Aged-matched Trained * Post up vs Healthy Aged-matched Trained * Pre	0.125232	0.24565	2.51646	1.58634	0.24565	Cancer Untrained * Post up vs Cancer Untrained * Pre	0.00776882	Cancer Untrained * Post up vs Cancer Untrained * Pre	0.00598462	0.465135	9.02226	3.00371	0.465135	Cancer Trained * Pre up vs Cancer Untrained * Pre	0.0152383	Cancer Trained * Pre up vs Cancer Untrained * Pre	0.00618532	0.417944	8.93994	2.98997	0.417944	Cancer Trained * Pre up vs Healthy Aged-matched Trained * Pre	0.0135687	Cancer Trained * Pre up vs Healthy Aged-matched Trained * Pre	0.455137	-0.110765	0.575597	-0.758681	-0.110765	Cancer Trained * Post down vs Cancer Untrained * Post	-0.00382406	Cancer Trained * Post down vs Cancer Untrained * Post	0.965728	-0.00606647	0.00188352	-0.0433995	-0.00606647	Cancer Trained * Post down vs Healthy Aged-matched Trained * Post	-0.000876485	Cancer Trained * Post down vs Healthy Aged-matched Trained * Post	2.55672	0.681213	1.3322	1
364510	cg22499688	TBK1	0.0532872	12		ENST00000538890.1;ENST00000540417.1;ENST00000539810.1;ENST00000331710.5	TSS1500;TSS1500;TSS1500;TSS200	TBK1;TBK1;TBK1;TBK1		Promoter_Associated	12:64845405-64847210	Island	chr12:64845599-64846314	NM_013254	TSS1500	TBK1	0.0142904	-0.352189	6.93489	-2.63342	-0.352189	Cancer Trained * Post down vs Cancer Trained * Pre	-0.00928454	Cancer Trained * Post down vs Cancer Trained * Pre	0.583294	0.0678542	0.308904	0.555791	0.0678542	Healthy Aged-matched Trained * Post up vs Healthy Aged-matched Trained * Pre	0.00229563	Healthy Aged-matched Trained * Post up vs Healthy Aged-matched Trained * Pre	0.109106	0.235684	2.76055	1.66149	0.235684	Cancer Untrained * Post up vs Cancer Untrained * Pre	0.00579734	Cancer Untrained * Post up vs Cancer Untrained * Pre	0.0145916	0.372261	6.88702	2.62431	0.372261	Cancer Trained * Pre up vs Cancer Untrained * Pre	0.00968069	Cancer Trained * Pre up vs Cancer Untrained * Pre	0.00949406	0.35975	7.89368	2.80957	0.35975	Cancer Trained * Pre up vs Healthy Aged-matched Trained * Pre	0.0093655	Cancer Trained * Pre up vs Healthy Aged-matched Trained * Pre	0.119475	-0.215611	2.59915	-1.61219	-0.215611	Cancer Trained * Post down vs Cancer Untrained * Post	-0.00540119	Cancer Trained * Post down vs Cancer Untrained * Post	0.641815	-0.0602926	0.221721	-0.470872	-0.0602926	Cancer Trained * Post down vs Healthy Aged-matched Trained * Post	-0.00221468	Cancer Trained * Post down vs Healthy Aged-matched Trained * Post	2.55554	0.571352	1.11787	1
327324	cg27430624	PARD3B	0.0532894	2		ENST00000494482.1	5'UTR	PARD3B						NM_152526;NM_057177;NM_205863	Body;Body;Body	PARD3B;PARD3B;PARD3B	0.0806294	0.341957	3.31529	1.82079	0.341957	Cancer Trained * Post up vs Cancer Trained * Pre	0.0335554	Cancer Trained * Post up vs Cancer Trained * Pre	0.0271247	-0.40245	5.51039	-2.34742	-0.40245	Healthy Aged-matched Trained * Post down vs Healthy Aged-matched Trained * Pre	-0.0316349	Healthy Aged-matched Trained * Post down vs Healthy Aged-matched Trained * Pre	0.717533	-0.072883	0.133868	-0.36588	-0.072883	Cancer Untrained * Post down vs Cancer Untrained * Pre	-0.00425784	Cancer Untrained * Post down vs Cancer Untrained * Pre	0.0300247	-0.458308	5.29345	-2.30075	-0.458308	Cancer Trained * Pre down vs Cancer Untrained * Pre	-0.0420391	Cancer Trained * Pre down vs Cancer Untrained * Pre	0.00400147	-0.569958	10.0473	-3.16975	-0.569958	Cancer Trained * Pre down vs Healthy Aged-matched Trained * Pre	-0.0506093	Cancer Trained * Pre down vs Healthy Aged-matched Trained * Pre	0.818852	-0.0434672	0.0535675	-0.231446	-0.0434672	Cancer Trained * Post down vs Cancer Untrained * Post	-0.00422583	Cancer Trained * Post down vs Cancer Untrained * Post	0.341249	0.17445	0.941252	0.970182	0.17445	Cancer Trained * Post up vs Healthy Aged-matched Trained * Post	0.014581	Cancer Trained * Post up vs Healthy Aged-matched Trained * Post	2.55551	1.1267	2.20446	1
440558	cg13415795	SH2D7	0.0533728	15		ENST00000409568.2;ENST00000328828.5	3'UTR;3'UTR	SH2D7;SH2D7		Promoter_Associated	15:78396049-78396616			NM_001101404	3'UTR	SH2D7	0.111582	-0.202517	2.72043	-1.64937	-0.202517	Cancer Trained * Post down vs Cancer Trained * Pre	-0.016655	Cancer Trained * Post down vs Cancer Trained * Pre	0.20657	0.145344	1.68147	1.29672	0.145344	Healthy Aged-matched Trained * Post up vs Healthy Aged-matched Trained * Pre	0.0131577	Healthy Aged-matched Trained * Post up vs Healthy Aged-matched Trained * Pre	0.804423	0.0325934	0.0626356	0.250271	0.0325934	Cancer Untrained * Post up vs Cancer Untrained * Pre	0.00256474	Cancer Untrained * Post up vs Cancer Untrained * Pre	0.0284909	0.302777	5.40514	2.32489	0.302777	Cancer Trained * Pre up vs Cancer Untrained * Pre	0.0247398	Cancer Trained * Pre up vs Cancer Untrained * Pre	0.00200849	0.405395	11.8921	3.44849	0.405395	Cancer Trained * Pre up vs Healthy Aged-matched Trained * Pre	0.0346239	Cancer Trained * Pre up vs Healthy Aged-matched Trained * Pre	0.586459	0.0676662	0.303709	0.551098	0.0676662	Cancer Trained * Post up vs Cancer Untrained * Post	0.00552005	Cancer Trained * Post up vs Cancer Untrained * Post	0.628819	0.0575334	0.239521	0.489408	0.0575334	Cancer Trained * Post up vs Healthy Aged-matched Trained * Post	0.00481116	Cancer Trained * Post up vs Healthy Aged-matched Trained * Post	2.55434	0.481366	0.942251	1
707235	cg00964997		0.0533824	4								Island	chr4:13530847-13531244				0.0910698	-0.198056	3.08888	-1.75752	-0.198056	Cancer Trained * Post down vs Cancer Trained * Pre	-0.0275688	Cancer Trained * Post down vs Cancer Trained * Pre	0.619722	-0.0516919	0.252494	-0.502488	-0.0516919	Healthy Aged-matched Trained * Post down vs Healthy Aged-matched Trained * Pre	-0.00710175	Healthy Aged-matched Trained * Post down vs Healthy Aged-matched Trained * Pre	0.54709	-0.0729619	0.372619	-0.610426	-0.0729619	Cancer Untrained * Post down vs Cancer Untrained * Pre	-0.00931953	Cancer Untrained * Post down vs Cancer Untrained * Pre	0.147723	0.178558	2.23167	1.49388	0.178558	Cancer Trained * Pre up vs Cancer Untrained * Pre	0.0248245	Cancer Trained * Pre up vs Cancer Untrained * Pre	0.00958085	0.302714	7.87192	2.80569	0.302714	Cancer Trained * Pre up vs Healthy Aged-matched Trained * Pre	0.0406089	Cancer Trained * Pre up vs Healthy Aged-matched Trained * Pre	0.639311	0.0534637	0.225084	0.47443	0.0534637	Cancer Trained * Post up vs Cancer Untrained * Post	0.00657527	Cancer Trained * Post up vs Cancer Untrained * Post	0.159731	0.15635	2.09997	1.44913	0.15635	Cancer Trained * Post up vs Healthy Aged-matched Trained * Post	0.0201418	Cancer Trained * Post up vs Healthy Aged-matched Trained * Post	2.55421	0.405453	0.793696	1
536628	cg17863578		0.0534667	5		ENST00000507435.1	3'UTR	RP11-445O3.2									0.0172847	0.278513	6.50205	2.54991	0.278513	Cancer Trained * Post up vs Cancer Trained * Pre	0.0120559	Cancer Trained * Post up vs Cancer Trained * Pre	0.66171	-0.0441519	0.196082	-0.442812	-0.0441519	Healthy Aged-matched Trained * Post down vs Healthy Aged-matched Trained * Pre	-0.0019329	Healthy Aged-matched Trained * Post down vs Healthy Aged-matched Trained * Pre	0.781204	0.0325263	0.0788268	0.280761	0.0325263	Cancer Untrained * Post up vs Cancer Untrained * Pre	0.00110522	Cancer Untrained * Post up vs Cancer Untrained * Pre	0.167899	-0.164531	2.01698	-1.42021	-0.164531	Cancer Trained * Pre down vs Cancer Untrained * Pre	-0.00756854	Cancer Trained * Pre down vs Cancer Untrained * Pre	0.00379301	-0.333763	10.1865	-3.19162	-0.333763	Cancer Trained * Pre down vs Healthy Aged-matched Trained * Pre	-0.0143862	Cancer Trained * Pre down vs Healthy Aged-matched Trained * Pre	0.462765	0.0814558	0.556163	0.745763	0.0814558	Cancer Trained * Post up vs Cancer Untrained * Post	0.00338216	Cancer Trained * Post up vs Cancer Untrained * Post	0.916332	-0.0110978	0.0112621	-0.106123	-0.0110978	Cancer Trained * Post down vs Healthy Aged-matched Trained * Post	-0.00039744	Cancer Trained * Post down vs Healthy Aged-matched Trained * Post	2.55303	0.380723	0.745628	1
184231	cg19752117	PFN1	0.0534734	17		ENST00000519266.1;ENST00000574872.1;ENST00000520221.1;ENST00000574872.1	TSS1500;1stExon;TSS1500;3'UTR	ENO3;PFN1;ENO3;PFN1		Promoter_Associated	17:4850630-4851091	N_Shore	chr17:4850942-4853907	NM_005022	Body	PFN1	0.681988	-0.0574319	0.171873	-0.414576	-0.0574319	Cancer Trained * Post down vs Cancer Trained * Pre	-0.00258338	Cancer Trained * Post down vs Cancer Trained * Pre	0.374251	0.114412	0.818515	0.904718	0.114412	Healthy Aged-matched Trained * Post up vs Healthy Aged-matched Trained * Pre	0.00333861	Healthy Aged-matched Trained * Post up vs Healthy Aged-matched Trained * Pre	0.852345	-0.027633	0.0353677	-0.188063	-0.027633	Cancer Untrained * Post down vs Cancer Untrained * Pre	-0.000563535	Cancer Untrained * Post down vs Cancer Untrained * Pre	0.0714407	0.276622	3.54424	1.88262	0.276622	Cancer Trained * Pre up vs Cancer Untrained * Pre	0.0109275	Cancer Trained * Pre up vs Cancer Untrained * Pre	0.00704688	0.389343	8.617	2.93547	0.389343	Cancer Trained * Pre up vs Healthy Aged-matched Trained * Pre	0.0142376	Cancer Trained * Pre up vs Healthy Aged-matched Trained * Pre	0.0869494	0.246823	3.17449	1.78171	0.246823	Cancer Trained * Post up vs Cancer Untrained * Post	0.0089077	Cancer Trained * Post up vs Cancer Untrained * Post	0.113561	0.217499	2.6891	1.63985	0.217499	Cancer Trained * Post up vs Healthy Aged-matched Trained * Post	0.00831558	Cancer Trained * Post up vs Healthy Aged-matched Trained * Post	2.55294	0.612419	1.19944	1
711154	cg01406145	SLC5A2	0.053497	16		ENST00000569576.1;ENST00000419665.2;ENST00000562006.1;ENST00000562006.1	5'UTR;1stExon;1stExon;5'UTR	SLC5A2;SLC5A2;SLC5A2;SLC5A2						NM_003041	1stExon	SLC5A2	0.737333	-0.0242118	0.115019	-0.339145	-0.0242118	Cancer Trained * Post down vs Cancer Trained * Pre	-0.00199564	Cancer Trained * Post down vs Cancer Trained * Pre	0.170306	0.0920144	1.99346	1.4119	0.0920144	Healthy Aged-matched Trained * Post up vs Healthy Aged-matched Trained * Pre	0.00902229	Healthy Aged-matched Trained * Post up vs Healthy Aged-matched Trained * Pre	0.715234	0.0279413	0.136162	0.369001	0.0279413	Cancer Untrained * Post up vs Cancer Untrained * Pre	0.00277232	Cancer Untrained * Post up vs Cancer Untrained * Pre	0.0406586	0.16347	4.66058	2.15884	0.16347	Cancer Trained * Pre up vs Cancer Untrained * Pre	0.0157454	Cancer Trained * Pre up vs Cancer Untrained * Pre	0.00670453	0.202069	8.73986	2.95633	0.202069	Cancer Trained * Pre up vs Healthy Aged-matched Trained * Pre	0.0197419	Cancer Trained * Pre up vs Healthy Aged-matched Trained * Pre	0.131505	0.111317	2.4313	1.55926	0.111317	Cancer Trained * Post up vs Cancer Untrained * Post	0.0109774	Cancer Trained * Post up vs Cancer Untrained * Post	0.220761	0.085843	1.5773	1.25591	0.085843	Cancer Trained * Post up vs Healthy Aged-matched Trained * Post	0.00872395	Cancer Trained * Post up vs Healthy Aged-matched Trained * Post	2.55261	0.162622	0.31854	1
38617	cg08908331	HIGD2B	0.0535519	15		ENST00000564239.1;ENST00000566829.1;ENST00000562084.1;ENST00000395205.2;ENST00000311755	TSS1500;TSS200;1stExon;TSS200;TSS1500;5'UTR;5'UTR	BBS4;BBS4;BBS4;BBS4;HIGD2B;BBS4;BBS4		Promoter_Associated_Cell_type_specific	15:72978023-72979149	Island	chr15:72978290-72978758	NR_002780;NM_033028	TSS1500;Body	HIGD2B;BBS4	0.00792879	-0.246114	8.3284	-2.8859	-0.246114	Cancer Trained * Post down vs Cancer Trained * Pre	-0.00566873	Cancer Trained * Post down vs Cancer Trained * Pre	0.737631	-0.0263716	0.114748	-0.338744	-0.0263716	Healthy Aged-matched Trained * Post down vs Healthy Aged-matched Trained * Pre	-0.000631119	Healthy Aged-matched Trained * Post down vs Healthy Aged-matched Trained * Pre	0.73297	0.0312082	0.119034	0.345014	0.0312082	Cancer Untrained * Post up vs Cancer Untrained * Pre	0.000862063	Cancer Untrained * Post up vs Cancer Untrained * Pre	0.0373358	0.198925	4.8363	2.19916	0.198925	Cancer Trained * Pre up vs Cancer Untrained * Pre	0.00475299	Cancer Trained * Pre up vs Cancer Untrained * Pre	0.00989025	0.227981	7.79608	2.79215	0.227981	Cancer Trained * Pre up vs Healthy Aged-matched Trained * Pre	0.00533757	Cancer Trained * Pre up vs Healthy Aged-matched Trained * Pre	0.366736	-0.0783976	0.845071	-0.919278	-0.0783976	Cancer Trained * Post down vs Cancer Untrained * Post	-0.00177781	Cancer Trained * Post down vs Cancer Untrained * Post	0.920431	0.00823897	0.0101818	0.100905	0.00823897	Cancer Trained * Post up vs Healthy Aged-matched Trained * Post	0.000299961	Cancer Trained * Post up vs Healthy Aged-matched Trained * Post	2.55185	0.231994	0.45456	1
270781	cg03490406	CCDC26	0.053555	8		ENST00000523151.1;ENST00000446592.3;ENST00000520048.1	3'UTR;3'UTR;3'UTR	CCDC26;CCDC26;CCDC26						NR_130918;NR_130919;NR_130920;NR_130917	Body;Body;Body;Body	CCDC26;CCDC26;CCDC26;CCDC26	0.714625	-0.0505047	0.136773	-0.369829	-0.0505047	Cancer Trained * Post down vs Cancer Trained * Pre	-0.00485157	Cancer Trained * Post down vs Cancer Trained * Pre	0.40796	0.104924	0.708385	0.841656	0.104924	Healthy Aged-matched Trained * Post up vs Healthy Aged-matched Trained * Pre	0.0124288	Healthy Aged-matched Trained * Post up vs Healthy Aged-matched Trained * Pre	0.57203	0.0829389	0.327871	0.5726	0.0829389	Cancer Untrained * Post up vs Cancer Untrained * Pre	0.00974916	Cancer Untrained * Post up vs Cancer Untrained * Pre	0.0552475	0.291259	4.04337	2.01081	0.291259	Cancer Trained * Pre up vs Cancer Untrained * Pre	0.0338586	Cancer Trained * Pre up vs Cancer Untrained * Pre	0.00658181	0.387545	8.78558	2.96405	0.387545	Cancer Trained * Pre up vs Healthy Aged-matched Trained * Pre	0.0460524	Cancer Trained * Pre up vs Healthy Aged-matched Trained * Pre	0.258759	0.157815	1.33547	1.15563	0.157815	Cancer Trained * Post up vs Cancer Untrained * Post	0.0192579	Cancer Trained * Post up vs Cancer Untrained * Post	0.0880277	0.232116	3.15165	1.77529	0.232116	Cancer Trained * Post up vs Healthy Aged-matched Trained * Post	0.028772	Cancer Trained * Post up vs Healthy Aged-matched Trained * Post	2.55181	0.594867	1.16558	1
127890	cg26276294	SVIL	0.0536551	10		ENST00000375398.2;ENST00000375400.3;ENST00000465422.1	TSS200;TSS200;3'UTR	SVIL;SVIL;SVIL		Promoter_Associated	10:30024684-30025525	Island	chr10:30024072-30026077	NM_003174	TSS200	SVIL	0.724148	-0.0387384	0.127391	-0.356919	-0.0387384	Cancer Trained * Post down vs Cancer Trained * Pre	-0.000399465	Cancer Trained * Post down vs Cancer Trained * Pre	0.085405	0.177454	3.20779	1.79103	0.177454	Healthy Aged-matched Trained * Post up vs Healthy Aged-matched Trained * Pre	0.00209171	Healthy Aged-matched Trained * Post up vs Healthy Aged-matched Trained * Pre	0.519918	0.0751366	0.425995	0.652683	0.0751366	Cancer Untrained * Post up vs Cancer Untrained * Pre	0.00124117	Cancer Untrained * Post up vs Cancer Untrained * Pre	0.486543	0.0813069	0.498835	0.706283	0.0813069	Cancer Trained * Pre up vs Cancer Untrained * Pre	0.00109066	Cancer Trained * Pre up vs Cancer Untrained * Pre	0.00678184	0.306708	8.71153	2.95153	0.306708	Cancer Trained * Pre up vs Healthy Aged-matched Trained * Pre	0.00378111	Cancer Trained * Pre up vs Healthy Aged-matched Trained * Pre	0.766606	-0.0325681	0.0900407	-0.300068	-0.0325681	Cancer Trained * Post down vs Cancer Untrained * Post	-0.000549982	Cancer Trained * Post down vs Cancer Untrained * Post	0.39201	0.0905162	0.758745	0.87106	0.0905162	Cancer Trained * Post up vs Healthy Aged-matched Trained * Post	0.00128994	Cancer Trained * Post up vs Healthy Aged-matched Trained * Post	2.55042	0.375549	0.73625	1
681357	cg17331222	LRSAM1	0.0537765	9		ENST00000300417.6;ENST00000373324.4;ENST00000323301.4;ENST00000323301.4;ENST00000486587	5'UTR;5'UTR;1stExon;5'UTR;5'UTR;TSS1500;TSS1500;1stExon;5'UTR;TSS200	LRSAM1;LRSAM1;LRSAM1;LRSAM1;LRSAM1;RPL12;RPL12;LRSAM1;LRSAM1;LRSAM1				Island	chr9:130213143-130214335	NM_138361;NM_001190723;NM_138361;NM_001005373;NM_000976;NM_001005374	1stExon;5'UTR;5'UTR;5'UTR;TSS1500;TSS200	LRSAM1;LRSAM1;LRSAM1;LRSAM1;RPL12;LRSAM1	0.0790247	-0.335233	3.35306	-1.83114	-0.335233	Cancer Trained * Post down vs Cancer Trained * Pre	-0.010146	Cancer Trained * Post down vs Cancer Trained * Pre	0.887392	0.023908	0.0204652	0.143057	0.023908	Healthy Aged-matched Trained * Post up vs Healthy Aged-matched Trained * Pre	0.000760686	Healthy Aged-matched Trained * Post up vs Healthy Aged-matched Trained * Pre	0.143119	-0.293563	2.28559	-1.51182	-0.293563	Cancer Untrained * Post down vs Cancer Untrained * Pre	-0.00930801	Cancer Untrained * Post down vs Cancer Untrained * Pre	0.712239	0.0724428	0.139183	0.373073	0.0724428	Cancer Trained * Pre up vs Cancer Untrained * Pre	0.00139024	Cancer Trained * Pre up vs Cancer Untrained * Pre	0.0097387	0.490561	7.8329	2.79873	0.490561	Cancer Trained * Pre up vs Healthy Aged-matched Trained * Pre	0.0138705	Cancer Trained * Pre up vs Healthy Aged-matched Trained * Pre	0.867864	0.0307731	0.0282547	0.168091	0.0307731	Cancer Trained * Post up vs Cancer Untrained * Post	0.000552239	Cancer Trained * Post up vs Cancer Untrained * Post	0.460389	0.13142	0.56216	0.749773	0.13142	Cancer Trained * Post up vs Healthy Aged-matched Trained * Post	0.00296378	Cancer Trained * Post up vs Healthy Aged-matched Trained * Post	2.54874	1.06779	2.09475	1
541693	cg13486775	RFXAP	0.053777	13		ENST00000255476.2	TSS1500	RFXAP				N_Shore	chr13:37393213-37394092	NM_000538	TSS1500	RFXAP	0.190263	-0.21758	1.81272	-1.34637	-0.21758	Cancer Trained * Post down vs Cancer Trained * Pre	-0.00404839	Cancer Trained * Post down vs Cancer Trained * Pre	0.00545216	0.448826	9.25617	3.04239	0.448826	Healthy Aged-matched Trained * Post up vs Healthy Aged-matched Trained * Pre	0.00748799	Healthy Aged-matched Trained * Post up vs Healthy Aged-matched Trained * Pre	0.725632	-0.0608347	0.125963	-0.354913	-0.0608347	Cancer Untrained * Post down vs Cancer Untrained * Pre	-0.00115727	Cancer Untrained * Post down vs Cancer Untrained * Pre	0.624485	0.0849544	0.245648	0.495628	0.0849544	Cancer Trained * Pre up vs Cancer Untrained * Pre	0.00174405	Cancer Trained * Pre up vs Cancer Untrained * Pre	0.00696961	0.454905	8.64415	2.94009	0.454905	Cancer Trained * Pre up vs Healthy Aged-matched Trained * Pre	0.00746905	Cancer Trained * Pre up vs Healthy Aged-matched Trained * Pre	0.660691	-0.0717911	0.197349	-0.444239	-0.0717911	Cancer Trained * Post down vs Cancer Untrained * Post	-0.00114707	Cancer Trained * Post down vs Cancer Untrained * Post	0.183806	-0.211502	1.86857	-1.36696	-0.211502	Cancer Trained * Post down vs Healthy Aged-matched Trained * Post	-0.00406733	Cancer Trained * Post down vs Healthy Aged-matched Trained * Post	2.54873	0.832033	1.63225	1
233496	cg19583934	RASA3	0.0537777	13								S_Shore	chr13:114849000-114852746	NM_007368	Body	RASA3	0.0269386	0.343572	5.52518	2.35057	0.343572	Cancer Trained * Post up vs Cancer Trained * Pre	0.0225061	Cancer Trained * Post up vs Cancer Trained * Pre	0.0806599	-0.242923	3.31458	-1.8206	-0.242923	Healthy Aged-matched Trained * Post down vs Healthy Aged-matched Trained * Pre	-0.013754	Healthy Aged-matched Trained * Post down vs Healthy Aged-matched Trained * Pre	0.276094	-0.172625	1.23984	-1.11348	-0.172625	Cancer Untrained * Post down vs Cancer Untrained * Pre	-0.0114817	Cancer Untrained * Post down vs Cancer Untrained * Pre	0.106504	-0.259597	2.80387	-1.67448	-0.259597	Cancer Trained * Pre down vs Cancer Untrained * Pre	-0.0165921	Cancer Trained * Pre down vs Cancer Untrained * Pre	0.00521361	-0.428353	9.3692	-3.06091	-0.428353	Cancer Trained * Pre down vs Healthy Aged-matched Trained * Pre	-0.0263415	Cancer Trained * Pre down vs Healthy Aged-matched Trained * Pre	0.0914139	0.2566	3.08193	1.75554	0.2566	Cancer Trained * Post up vs Cancer Untrained * Post	0.0173956	Cancer Trained * Post up vs Cancer Untrained * Post	0.269182	0.158142	1.27701	1.13005	0.158142	Cancer Trained * Post up vs Healthy Aged-matched Trained * Post	0.00991861	Cancer Trained * Post up vs Healthy Aged-matched Trained * Post	2.54872	0.680646	1.33527	1
126990	cg10583638	DDOST	0.0537902	1		ENST00000375048.3;ENST00000477229.1;ENST00000464364.1;ENST00000415136.2	TSS200;TSS200;TSS200;TSS200	DDOST;DDOST;DDOST;DDOST		NonGene_Associated	1:20987327-20989142	Island	chr1:20987516-20988238	NM_005216;NM_005216	1stExon;5'UTR	DDOST;DDOST	0.106327	-0.215908	2.80686	-1.67537	-0.215908	Cancer Trained * Post down vs Cancer Trained * Pre	-0.00261093	Cancer Trained * Post down vs Cancer Trained * Pre	0.321251	0.11905	1.02407	1.01196	0.11905	Healthy Aged-matched Trained * Post up vs Healthy Aged-matched Trained * Pre	0.00114136	Healthy Aged-matched Trained * Post up vs Healthy Aged-matched Trained * Pre	0.87051	-0.0225117	0.0271238	-0.164693	-0.0225117	Cancer Untrained * Post down vs Cancer Untrained * Pre	-0.000126988	Cancer Untrained * Post down vs Cancer Untrained * Pre	0.0888716	0.241981	3.13399	1.77031	0.241981	Cancer Trained * Pre up vs Cancer Untrained * Pre	0.00304238	Cancer Trained * Pre up vs Cancer Untrained * Pre	0.00192897	0.427486	12.0038	3.46465	0.427486	Cancer Trained * Pre up vs Healthy Aged-matched Trained * Pre	0.00485301	Cancer Trained * Pre up vs Healthy Aged-matched Trained * Pre	0.709349	0.0485856	0.142135	0.377008	0.0485856	Cancer Trained * Post up vs Cancer Untrained * Post	0.000558437	Cancer Trained * Post up vs Cancer Untrained * Post	0.460307	0.0925281	0.56237	0.749913	0.0925281	Cancer Trained * Post up vs Healthy Aged-matched Trained * Post	0.00110073	Cancer Trained * Post up vs Healthy Aged-matched Trained * Post	2.54855	0.529075	1.03799	1
561425	cg11104443		0.0538556	15		ENST00000561237.1;ENST00000559390.1;ENST00000560141.1;ENST00000560554.1;ENST00000559315	TSS1500;TSS200;TSS200;TSS200;TSS200	TRIM69;TRIM69;TRIM69;TRIM69;TRIM69		Promoter_Associated	15:45020791-45021556						0.0108287	-0.30653	7.58105	-2.75337	-0.30653	Cancer Trained * Post down vs Cancer Trained * Pre	-0.00708387	Cancer Trained * Post down vs Cancer Trained * Pre	0.741083	0.0339553	0.11163	0.33411	0.0339553	Healthy Aged-matched Trained * Post up vs Healthy Aged-matched Trained * Pre	0.000903395	Healthy Aged-matched Trained * Post up vs Healthy Aged-matched Trained * Pre	0.333426	0.116467	0.972828	0.986321	0.116467	Cancer Untrained * Post up vs Cancer Untrained * Pre	0.00287705	Cancer Untrained * Post up vs Cancer Untrained * Pre	0.0688482	0.224511	3.61496	1.90131	0.224511	Cancer Trained * Pre up vs Cancer Untrained * Pre	0.00545151	Cancer Trained * Pre up vs Cancer Untrained * Pre	0.00854707	0.304225	8.1463	2.85417	0.304225	Cancer Trained * Pre up vs Healthy Aged-matched Trained * Pre	0.00717783	Cancer Trained * Pre up vs Healthy Aged-matched Trained * Pre	0.0867539	-0.198487	3.17867	-1.78288	-0.198487	Cancer Trained * Post down vs Cancer Untrained * Post	-0.00450941	Cancer Trained * Post down vs Cancer Untrained * Post	0.736555	-0.0362607	0.115729	-0.34019	-0.0362607	Cancer Trained * Post down vs Healthy Aged-matched Trained * Post	-0.000809427	Cancer Trained * Post down vs Healthy Aged-matched Trained * Post	2.54764	0.394699	0.774636	1
91142	cg18026190	AMD1	0.0538618	6		ENST00000368876.1;ENST00000368882.3	TSS200;5'UTR	AMD1;AMD1				Island	chr6:111195383-111197576	NR_109768;NM_001634;NM_001287214;NM_001287216;NM_001287215	Body;Body;Body;Body;5'UTR	AMD1;AMD1;AMD1;AMD1;AMD1	0.0241711	-0.279022	5.75957	-2.39991	-0.279022	Cancer Trained * Post down vs Cancer Trained * Pre	-0.00434876	Cancer Trained * Post down vs Cancer Trained * Pre	0.0290581	0.245787	5.36307	2.31583	0.245787	Healthy Aged-matched Trained * Post up vs Healthy Aged-matched Trained * Pre	0.00339691	Healthy Aged-matched Trained * Post up vs Healthy Aged-matched Trained * Pre	0.602432	-0.0650609	0.278356	-0.527595	-0.0650609	Cancer Untrained * Post down vs Cancer Untrained * Pre	-0.000871716	Cancer Untrained * Post down vs Cancer Untrained * Pre	0.159837	0.178653	2.09885	1.44874	0.178653	Cancer Trained * Pre up vs Cancer Untrained * Pre	0.00295906	Cancer Trained * Pre up vs Cancer Untrained * Pre	0.00445056	0.347982	9.77275	3.12614	0.347982	Cancer Trained * Pre up vs Healthy Aged-matched Trained * Pre	0.00523042	Cancer Trained * Pre up vs Healthy Aged-matched Trained * Pre	0.763879	-0.0353078	0.0922263	-0.303688	-0.0353078	Cancer Trained * Post down vs Cancer Untrained * Post	-0.000517987	Cancer Trained * Post down vs Cancer Untrained * Post	0.124732	-0.176826	2.52346	-1.58854	-0.176826	Cancer Trained * Post down vs Healthy Aged-matched Trained * Post	-0.00251525	Cancer Trained * Post down vs Healthy Aged-matched Trained * Post	2.54756	0.430448	0.844824	1
174035	cg06100291	CLSPN	0.0538718	1		ENST00000373220.3;ENST00000544356.1;ENST00000251195.5	TSS1500;TSS1500;TSS1500	CLSPN;CLSPN;CLSPN		Promoter_Associated	1:36234283-36236028	S_Shore	chr1:36234924-36235800	NM_022111	TSS1500	CLSPN	0.0238926	-0.32283	5.78479	-2.40516	-0.32283	Cancer Trained * Post down vs Cancer Trained * Pre	-0.0068745	Cancer Trained * Post down vs Cancer Trained * Pre	0.485095	0.0868309	0.502192	0.708655	0.0868309	Healthy Aged-matched Trained * Post up vs Healthy Aged-matched Trained * Pre	0.00181562	Healthy Aged-matched Trained * Post up vs Healthy Aged-matched Trained * Pre	0.799758	-0.0364992	0.0657287	-0.256376	-0.0364992	Cancer Untrained * Post down vs Cancer Untrained * Pre	-0.000602673	Cancer Untrained * Post down vs Cancer Untrained * Pre	0.136488	0.219031	2.36699	1.5385	0.219031	Cancer Trained * Pre up vs Cancer Untrained * Pre	0.0048402	Cancer Trained * Pre up vs Cancer Untrained * Pre	0.00262656	0.429316	11.1605	3.34073	0.429316	Cancer Trained * Pre up vs Healthy Aged-matched Trained * Pre	0.00896155	Cancer Trained * Pre up vs Healthy Aged-matched Trained * Pre	0.620475	-0.0673001	0.251404	-0.501402	-0.0673001	Cancer Trained * Post down vs Cancer Untrained * Post	-0.00143163	Cancer Trained * Post down vs Cancer Untrained * Post	0.879668	0.0196551	0.0233926	0.152946	0.0196551	Cancer Trained * Post up vs Healthy Aged-matched Trained * Post	0.000271428	Cancer Trained * Post up vs Healthy Aged-matched Trained * Post	2.54742	0.573681	1.126	1
284409	cg26639569	KLHDC3	0.0540054	6		ENST00000244496.5;ENST00000394096.4	TSS1500;ExonBnd	RRP36;KLHDC3				N_Shore	chr6:42989178-42989510	NR_040101;NM_057161;NM_033112	Body;Body;TSS1500	KLHDC3;KLHDC3;RRP36	0.134851	0.295307	2.38781	1.54525	0.295307	Cancer Trained * Post up vs Cancer Trained * Pre	0.0373094	Cancer Trained * Post up vs Cancer Trained * Pre	0.933692	-0.0146616	0.00706315	-0.0840426	-0.0146616	Healthy Aged-matched Trained * Post down vs Healthy Aged-matched Trained * Pre	7.27177e-05	Healthy Aged-matched Trained * Post up vs Healthy Aged-matched Trained * Pre	0.745204	0.0666039	0.107969	0.328587	0.0666039	Cancer Untrained * Post up vs Cancer Untrained * Pre	0.00629232	Cancer Untrained * Post up vs Cancer Untrained * Pre	0.271086	-0.228127	1.26665	-1.12545	-0.228127	Cancer Trained * Pre down vs Cancer Untrained * Pre	-0.029471	Cancer Trained * Pre down vs Cancer Untrained * Pre	0.00563162	-0.554209	9.17464	-3.02897	-0.554209	Cancer Trained * Pre down vs Healthy Aged-matched Trained * Pre	-0.0669647	Cancer Trained * Pre down vs Healthy Aged-matched Trained * Pre	0.997621	0.000575542	9.07003e-06	0.00301165	0.000575542	Cancer Trained * Post up vs Cancer Untrained * Post	0.0015461	Cancer Trained * Post up vs Cancer Untrained * Post	0.193949	-0.24424	1.78188	-1.33487	-0.24424	Cancer Trained * Post down vs Healthy Aged-matched Trained * Post	-0.0297281	Cancer Trained * Post down vs Healthy Aged-matched Trained * Post	2.54558	1.1621	2.28258	1
660689	cg21083936		0.0540828	11								S_Shelf	chr11:2290104-2292932				0.0564561	0.277532	4.00069	2.00017	0.277532	Cancer Trained * Post up vs Cancer Trained * Pre	0.0210765	Cancer Trained * Post up vs Cancer Trained * Pre	0.345578	-0.12177	0.924211	-0.961359	-0.12177	Healthy Aged-matched Trained * Post down vs Healthy Aged-matched Trained * Pre	-0.00761759	Healthy Aged-matched Trained * Post down vs Healthy Aged-matched Trained * Pre	0.371742	-0.13386	0.827296	-0.909558	-0.13386	Cancer Untrained * Post down vs Cancer Untrained * Pre	-0.00932827	Cancer Untrained * Post down vs Cancer Untrained * Pre	0.004493	-0.459502	9.74838	-3.12224	-0.459502	Cancer Trained * Pre down vs Cancer Untrained * Pre	-0.0337337	Cancer Trained * Pre down vs Cancer Untrained * Pre	0.00619526	-0.397119	8.93594	-2.9893	-0.397119	Cancer Trained * Pre down vs Healthy Aged-matched Trained * Pre	-0.029226	Cancer Trained * Pre down vs Healthy Aged-matched Trained * Pre	0.731696	-0.0481102	0.120222	-0.34673	-0.0481102	Cancer Trained * Post down vs Cancer Untrained * Post	-0.00332893	Cancer Trained * Post down vs Cancer Untrained * Post	0.987023	0.00218239	0.000269875	0.0164279	0.00218239	Cancer Trained * Post up vs Healthy Aged-matched Trained * Post	-0.000531876	Cancer Trained * Post down vs Healthy Aged-matched Trained * Post	2.54451	0.612357	1.20329	1
278091	cg14145947	BRF1	0.0541328	14		ENST00000549655.1;ENST00000446501.2	1stExon;5'UTR	BRF1;BRF1						NM_001519;NM_145685	Body;Body	BRF1;BRF1	0.0208904	0.360294	6.07932	2.46563	0.360294	Cancer Trained * Post up vs Cancer Trained * Pre	0.0201211	Cancer Trained * Post up vs Cancer Trained * Pre	0.262064	-0.153062	1.31661	-1.14744	-0.153062	Healthy Aged-matched Trained * Post down vs Healthy Aged-matched Trained * Pre	-0.00732579	Healthy Aged-matched Trained * Post down vs Healthy Aged-matched Trained * Pre	0.603942	-0.0814306	0.276034	-0.525389	-0.0814306	Cancer Untrained * Post down vs Cancer Untrained * Pre	-0.00547204	Cancer Untrained * Post down vs Cancer Untrained * Pre	0.311907	-0.159966	1.06523	-1.0321	-0.159966	Cancer Trained * Pre down vs Cancer Untrained * Pre	-0.00935789	Cancer Trained * Pre down vs Cancer Untrained * Pre	0.00716112	-0.409746	8.57745	-2.92873	-0.409746	Cancer Trained * Pre down vs Healthy Aged-matched Trained * Pre	-0.0218179	Cancer Trained * Pre down vs Healthy Aged-matched Trained * Pre	0.0652644	0.281759	3.71787	1.92818	0.281759	Cancer Trained * Post up vs Cancer Untrained * Post	0.0162353	Cancer Trained * Post up vs Cancer Untrained * Post	0.465852	0.10361	0.548446	0.740571	0.10361	Cancer Trained * Post up vs Healthy Aged-matched Trained * Post	0.00562901	Cancer Trained * Post up vs Healthy Aged-matched Trained * Post	2.54382	0.678981	1.33457	1
407234	cg01099596	BRE	0.0541517	2					chr2:28303771-28303771					NM_199193;NM_199192;NM_004899;NM_199194;NM_199191;NM_001261840	Body;Body;Body;Body;Body;Body	BRE;BRE;BRE;BRE;BRE;BRE	0.490043	-0.166127	0.490793	-0.700566	-0.166127	Cancer Trained * Post down vs Cancer Trained * Pre	-0.0234551	Cancer Trained * Post down vs Cancer Trained * Pre	0.544932	0.132857	0.376677	0.61374	0.132857	Healthy Aged-matched Trained * Post up vs Healthy Aged-matched Trained * Pre	0.0200224	Healthy Aged-matched Trained * Post up vs Healthy Aged-matched Trained * Pre	0.630302	-0.12256	0.237446	-0.487285	-0.12256	Cancer Untrained * Post down vs Cancer Untrained * Pre	-0.0185048	Cancer Untrained * Post down vs Cancer Untrained * Pre	0.0746974	0.46781	3.45944	1.85996	0.46781	Cancer Trained * Pre up vs Cancer Untrained * Pre	0.0681887	Cancer Trained * Pre up vs Cancer Untrained * Pre	0.00724456	0.663826	8.549	2.92387	0.663826	Cancer Trained * Pre up vs Healthy Aged-matched Trained * Pre	0.0993509	Cancer Trained * Pre up vs Healthy Aged-matched Trained * Pre	0.0857297	0.424244	3.20073	1.78906	0.424244	Cancer Trained * Post up vs Cancer Untrained * Post	0.0632384	Cancer Trained * Post up vs Cancer Untrained * Post	0.120619	0.364842	2.58236	1.60697	0.364842	Cancer Trained * Post up vs Healthy Aged-matched Trained * Post	0.0558734	Cancer Trained * Post up vs Healthy Aged-matched Trained * Post	2.54357	1.78786	3.51448	1
245542	cg26640110	C16orf55	0.0541654	16		ENST00000567827.1;ENST00000566204.1;ENST00000457689.2;ENST00000565890.1	3'UTR;5'UTR;5'UTR;3'UTR	C16orf55;C16orf55;C16orf55;C16orf55				N_Shelf	chr16:89734985-89735189	NM_153025	Body	C16orf55	0.190103	0.397483	1.81408	1.34688	0.397483	Cancer Trained * Post up vs Cancer Trained * Pre	0.0417578	Cancer Trained * Post up vs Cancer Trained * Pre	0.565776	-0.156792	0.338728	-0.582004	-0.156792	Healthy Aged-matched Trained * Post down vs Healthy Aged-matched Trained * Pre	-0.0113115	Healthy Aged-matched Trained * Post down vs Healthy Aged-matched Trained * Pre	0.83703	-0.0650603	0.0432017	-0.20785	-0.0650603	Cancer Untrained * Post down vs Cancer Untrained * Pre	-0.00677861	Cancer Untrained * Post down vs Cancer Untrained * Pre	0.0267462	-0.73679	5.54059	-2.35385	-0.73679	Cancer Trained * Pre down vs Cancer Untrained * Pre	-0.0760194	Cancer Trained * Pre down vs Cancer Untrained * Pre	0.00381363	-0.901167	10.1723	-3.18941	-0.901167	Cancer Trained * Pre down vs Healthy Aged-matched Trained * Pre	-0.087016	Cancer Trained * Pre down vs Healthy Aged-matched Trained * Pre	0.361624	-0.274247	0.863586	-0.929293	-0.274247	Cancer Trained * Post down vs Cancer Untrained * Post	-0.0274829	Cancer Trained * Post down vs Cancer Untrained * Post	0.230987	-0.346892	1.5073	-1.22772	-0.346892	Cancer Trained * Post down vs Healthy Aged-matched Trained * Post	-0.0339467	Cancer Trained * Post down vs Healthy Aged-matched Trained * Post	2.54338	2.76885	5.44326	1
746898	cg15917087		0.0541837	9		ENST00000423824.1	TSS1500	RP11-326L24.4				S_Shore	chr9:135946586-135947050				0.265357	0.158668	1.29812	1.13935	0.158668	Cancer Trained * Post up vs Cancer Trained * Pre	0.00792885	Cancer Trained * Post up vs Cancer Trained * Pre	0.039623	-0.276005	4.71357	-2.17107	-0.276005	Healthy Aged-matched Trained * Post down vs Healthy Aged-matched Trained * Pre	-0.0108557	Healthy Aged-matched Trained * Post down vs Healthy Aged-matched Trained * Pre	0.802125	0.0374116	0.0641495	0.253277	0.0374116	Cancer Untrained * Post up vs Cancer Untrained * Pre	0.00144146	Cancer Untrained * Post up vs Cancer Untrained * Pre	0.175259	-0.206069	1.94628	-1.39509	-0.206069	Cancer Trained * Pre down vs Cancer Untrained * Pre	-0.0102768	Cancer Trained * Pre down vs Cancer Untrained * Pre	0.00201178	-0.459712	11.8876	-3.44784	-0.459712	Cancer Trained * Pre down vs Healthy Aged-matched Trained * Pre	-0.0200365	Cancer Trained * Pre down vs Healthy Aged-matched Trained * Pre	0.548012	-0.0848122	0.370895	-0.609011	-0.0848122	Cancer Trained * Post down vs Cancer Untrained * Post	-0.00378944	Cancer Trained * Post down vs Cancer Untrained * Post	0.852558	-0.0250386	0.0352648	-0.187789	-0.0250386	Cancer Trained * Post down vs Healthy Aged-matched Trained * Post	-0.00125192	Cancer Trained * Post down vs Healthy Aged-matched Trained * Post	2.54312	0.616515	1.21212	1
226023	cg15987025	BCYRN1	0.0542519	X										NR_001568	Body	BCYRN1	0.0969455	0.1678	2.97422	1.72459	0.1678	Cancer Trained * Post up vs Cancer Trained * Pre	0.0226919	Cancer Trained * Post up vs Cancer Trained * Pre	0.552432	-0.0534922	0.362705	-0.60225	-0.0534922	Healthy Aged-matched Trained * Post down vs Healthy Aged-matched Trained * Pre	-0.00749699	Healthy Aged-matched Trained * Post down vs Healthy Aged-matched Trained * Pre	0.778748	0.0293091	0.0806571	0.284002	0.0293091	Cancer Untrained * Post up vs Cancer Untrained * Pre	0.00359884	Cancer Untrained * Post up vs Cancer Untrained * Pre	0.78947	-0.0278514	0.0728337	-0.269877	-0.0278514	Cancer Trained * Pre down vs Cancer Untrained * Pre	-0.00402035	Cancer Trained * Pre down vs Cancer Untrained * Pre	0.0094837	-0.261771	7.89629	-2.81003	-0.261771	Cancer Trained * Pre down vs Healthy Aged-matched Trained * Pre	-0.0354386	Cancer Trained * Pre down vs Healthy Aged-matched Trained * Pre	0.266272	0.110639	1.29303	1.13712	0.110639	Cancer Trained * Post up vs Cancer Untrained * Post	0.0150727	Cancer Trained * Post up vs Cancer Untrained * Post	0.667631	-0.0404791	0.188817	-0.434531	-0.0404791	Cancer Trained * Post down vs Healthy Aged-matched Trained * Post	-0.00524971	Cancer Trained * Post down vs Healthy Aged-matched Trained * Post	2.54219	0.300834	0.591684	1
221902	cg03281512	MIR320E	0.0542567	19		ENST00000390179.2	TSS1500	MIR320E				N_Shore	chr19:47214063-47214304	NR_036157;NM_001079882;NM_016457;NM_001079880;NM_001079881	TSS1500;Body;Body;Body;Body	MIR320E;PRKD2;PRKD2;PRKD2;PRKD2	0.0526098	0.247352	4.14027	2.03477	0.247352	Cancer Trained * Post up vs Cancer Trained * Pre	0.0184815	Cancer Trained * Post up vs Cancer Trained * Pre	0.650927	-0.050822	0.20974	-0.457974	-0.050822	Healthy Aged-matched Trained * Post down vs Healthy Aged-matched Trained * Pre	-0.00302917	Healthy Aged-matched Trained * Post down vs Healthy Aged-matched Trained * Pre	0.898414	-0.016629	0.0166332	-0.12897	-0.016629	Cancer Untrained * Post down vs Cancer Untrained * Pre	-0.00132964	Cancer Untrained * Post down vs Cancer Untrained * Pre	0.298458	-0.136911	1.12751	-1.06184	-0.136911	Cancer Trained * Pre down vs Cancer Untrained * Pre	-0.0108203	Cancer Trained * Pre down vs Cancer Untrained * Pre	0.00527599	-0.35568	9.3391	-3.05599	-0.35568	Cancer Trained * Pre down vs Healthy Aged-matched Trained * Pre	-0.0250371	Cancer Trained * Pre down vs Healthy Aged-matched Trained * Pre	0.305884	0.127071	1.09266	1.04531	0.127071	Cancer Trained * Post up vs Cancer Untrained * Post	0.0089909	Cancer Trained * Post up vs Cancer Untrained * Post	0.625557	-0.0575059	0.244124	-0.494089	-0.0575059	Cancer Trained * Post down vs Healthy Aged-matched Trained * Post	-0.00352639	Cancer Trained * Post down vs Healthy Aged-matched Trained * Post	2.54212	0.46958	0.923598	1
477042	cg02101707	IPO9	0.0542569	1		ENST00000464348.1;ENST00000479374.1	5'UTR;5'UTR	IPO9;IPO9						NM_018085	Body	IPO9	0.101456	-0.355283	2.89152	-1.70045	-0.355283	Cancer Trained * Post down vs Cancer Trained * Pre	-0.028565	Cancer Trained * Post down vs Cancer Trained * Pre	0.479301	0.13698	0.515793	0.718187	0.13698	Healthy Aged-matched Trained * Post up vs Healthy Aged-matched Trained * Pre	0.00870878	Healthy Aged-matched Trained * Post up vs Healthy Aged-matched Trained * Pre	0.976731	0.00652877	0.000867936	0.0294607	0.00652877	Cancer Untrained * Post up vs Cancer Untrained * Pre	-0.000236514	Cancer Untrained * Post down vs Cancer Untrained * Pre	0.00987929	0.61887	7.79872	2.79262	0.61887	Cancer Trained * Pre up vs Cancer Untrained * Pre	0.0428343	Cancer Trained * Pre up vs Cancer Untrained * Pre	0.0081791	0.574671	8.25287	2.87278	0.574671	Cancer Trained * Pre up vs Healthy Aged-matched Trained * Pre	0.0407243	Cancer Trained * Pre up vs Healthy Aged-matched Trained * Pre	0.230027	0.257058	1.5137	1.23033	0.257058	Cancer Trained * Post up vs Cancer Untrained * Post	0.0145058	Cancer Trained * Post up vs Cancer Untrained * Post	0.683881	0.082408	0.169709	0.411958	0.082408	Cancer Trained * Post up vs Healthy Aged-matched Trained * Post	0.00345046	Cancer Trained * Post up vs Healthy Aged-matched Trained * Post	2.54212	1.38717	2.72837	1
567935	cg19673549		0.0543661	5						Unclassified_Cell_type_specific	5:54916620-54916690						0.0413871	0.210394	4.62419	2.15039	0.210394	Cancer Trained * Post up vs Cancer Trained * Pre	0.0148067	Cancer Trained * Post up vs Cancer Trained * Pre	0.993797	-0.000701308	6.16553e-05	-0.00785209	-0.000701308	Healthy Aged-matched Trained * Post down vs Healthy Aged-matched Trained * Pre	2.26696e-05	Healthy Aged-matched Trained * Post up vs Healthy Aged-matched Trained * Pre	0.896189	0.0136786	0.017374	0.13181	0.0136786	Cancer Untrained * Post up vs Cancer Untrained * Pre	0.000636533	Cancer Untrained * Post up vs Cancer Untrained * Pre	0.0128661	-0.278018	7.17736	-2.67906	-0.278018	Cancer Trained * Pre down vs Cancer Untrained * Pre	-0.0188442	Cancer Trained * Pre down vs Cancer Untrained * Pre	0.00940072	-0.263578	7.91732	-2.81377	-0.263578	Cancer Trained * Pre down vs Healthy Aged-matched Trained * Pre	-0.0179594	Cancer Trained * Pre down vs Healthy Aged-matched Trained * Pre	0.413849	-0.0813032	0.690535	-0.830985	-0.0813032	Cancer Trained * Post down vs Cancer Untrained * Post	-0.00467398	Cancer Trained * Post down vs Cancer Untrained * Post	0.580279	-0.0524833	0.313908	-0.560275	-0.0524833	Cancer Trained * Post down vs Healthy Aged-matched Trained * Post	-0.00317532	Cancer Trained * Post down vs Healthy Aged-matched Trained * Post	2.54063	0.304004	0.598286	1
586560	cg05399703	ACSBG1	0.0543747	15		ENST00000560124.1;ENST00000559707.1;ENST00000557935.1;ENST00000559713.1;ENST00000258873	TSS1500;TSS1500;TSS1500;TSS1500;TSS1500;5'UTR;3'UTR;3'UTR	ACSBG1;ACSBG1;ACSBG1;ACSBG1;ACSBG1;ACSBG1;ACSBG1;ACSBG1						NM_015162	TSS1500	ACSBG1	0.0597501	0.335113	3.88943	1.97216	0.335113	Cancer Trained * Post up vs Cancer Trained * Pre	0.0282359	Cancer Trained * Post up vs Cancer Trained * Pre	0.078705	-0.284362	3.36069	-1.83322	-0.284362	Healthy Aged-matched Trained * Post down vs Healthy Aged-matched Trained * Pre	-0.0218065	Healthy Aged-matched Trained * Post down vs Healthy Aged-matched Trained * Pre	0.0962174	0.31154	2.98799	1.72858	0.31154	Cancer Untrained * Post up vs Cancer Untrained * Pre	0.0257307	Cancer Untrained * Post up vs Cancer Untrained * Pre	0.993111	-0.00157173	7.6051e-05	-0.00872072	-0.00157173	Cancer Trained * Pre down vs Cancer Untrained * Pre	-0.00094234	Cancer Trained * Pre down vs Cancer Untrained * Pre	0.00804334	-0.468515	8.29351	-2.87985	-0.468515	Cancer Trained * Pre down vs Healthy Aged-matched Trained * Pre	-0.0387109	Cancer Trained * Pre down vs Healthy Aged-matched Trained * Pre	0.898016	0.022001	0.0167645	0.129478	0.022001	Cancer Trained * Post up vs Cancer Untrained * Post	0.00156277	Cancer Trained * Post up vs Cancer Untrained * Post	0.362324	0.15096	0.861029	0.927917	0.15096	Cancer Trained * Post up vs Healthy Aged-matched Trained * Post	0.0113315	Cancer Trained * Post up vs Healthy Aged-matched Trained * Post	2.54051	0.916911	1.80458	1
25736	cg21474842	SLC36A3	0.0543931	5		ENST00000423071.2	3'UTR	SLC36A3						NM_001145017;NM_181774	Body;Body	SLC36A3;SLC36A3	0.197368	0.160214	1.75389	1.32435	0.160214	Cancer Trained * Post up vs Cancer Trained * Pre	0.0133837	Cancer Trained * Post up vs Cancer Trained * Pre	0.356003	-0.103855	0.884382	-0.940416	-0.103855	Healthy Aged-matched Trained * Post down vs Healthy Aged-matched Trained * Pre	-0.00718266	Healthy Aged-matched Trained * Post down vs Healthy Aged-matched Trained * Pre	0.937259	-0.0102025	0.00632209	-0.0795116	-0.0102025	Cancer Untrained * Post down vs Cancer Untrained * Pre	-0.00030902	Cancer Untrained * Post down vs Cancer Untrained * Pre	0.151105	-0.190032	2.19331	-1.48098	-0.190032	Cancer Trained * Pre down vs Cancer Untrained * Pre	-0.0154794	Cancer Trained * Pre down vs Cancer Untrained * Pre	0.00252127	-0.388852	11.2709	-3.35722	-0.388852	Cancer Trained * Pre down vs Healthy Aged-matched Trained * Pre	-0.030203	Cancer Trained * Pre down vs Healthy Aged-matched Trained * Pre	0.872499	-0.019615	0.0262892	-0.16214	-0.019615	Cancer Trained * Post down vs Cancer Untrained * Post	-0.00178676	Cancer Trained * Post down vs Cancer Untrained * Post	0.291618	-0.124783	1.16065	-1.07733	-0.124783	Cancer Trained * Post down vs Healthy Aged-matched Trained * Post	-0.00963671	Cancer Trained * Post down vs Healthy Aged-matched Trained * Post	2.54026	0.464714	0.914699	1
60063	cg27462820	PRKAR1B	0.0544027	7		ENST00000340920.5	5'UTR	PRKAR1B						NM_001164759;NM_001164762;NM_001164758;NM_001164760;NM_001164761;NM_002735	Body;Body;Body;Body;Body;Body	PRKAR1B;PRKAR1B;PRKAR1B;PRKAR1B;PRKAR1B;PRKAR1B	0.014398	0.512616	6.91766	2.63014	0.512616	Cancer Trained * Post up vs Cancer Trained * Pre	0.00875146	Cancer Trained * Post up vs Cancer Trained * Pre	0.864442	0.030689	0.0297523	0.172489	0.030689	Healthy Aged-matched Trained * Post up vs Healthy Aged-matched Trained * Pre	0.00035429	Healthy Aged-matched Trained * Post up vs Healthy Aged-matched Trained * Pre	0.360885	0.192407	0.866293	0.930749	0.192407	Cancer Untrained * Post up vs Cancer Untrained * Pre	0.00233702	Cancer Untrained * Post up vs Cancer Untrained * Pre	0.146803	-0.309552	2.24228	-1.49743	-0.309552	Cancer Trained * Pre down vs Cancer Untrained * Pre	-0.00609514	Cancer Trained * Pre down vs Cancer Untrained * Pre	0.00854121	-0.532651	8.14796	-2.85446	-0.532651	Cancer Trained * Pre down vs Healthy Aged-matched Trained * Pre	-0.00883178	Cancer Trained * Pre down vs Healthy Aged-matched Trained * Pre	0.95683	0.0106565	0.00298956	0.0546769	0.0106565	Cancer Trained * Post up vs Cancer Untrained * Post	0.000319302	Cancer Trained * Post up vs Cancer Untrained * Post	0.787986	-0.0507241	0.0738909	-0.271829	-0.0507241	Cancer Trained * Post down vs Healthy Aged-matched Trained * Post	-0.000434607	Cancer Trained * Post down vs Healthy Aged-matched Trained * Post	2.54013	1.20612	2.37414	1
318987	cg04526324	MMEL1	0.0544992	1		ENST00000288709.6;ENST00000378412.3;ENST00000378411.4;ENST00000511099.1;ENST00000427302	5'UTR;5'UTR;5'UTR;3'UTR;TSS1500	MMEL1;MMEL1;MMEL1;MMEL1;RP13-436F16.1				S_Shore	chr1:2559892-2561055	NM_033467	5'UTR	MMEL1	0.0464397	0.193351	4.3901	2.09526	0.193351	Cancer Trained * Post up vs Cancer Trained * Pre	0.0290413	Cancer Trained * Post up vs Cancer Trained * Pre	0.100643	-0.143607	2.90612	-1.70473	-0.143607	Healthy Aged-matched Trained * Post down vs Healthy Aged-matched Trained * Pre	-0.0219044	Healthy Aged-matched Trained * Post down vs Healthy Aged-matched Trained * Pre	0.31115	-0.101181	1.06864	-1.03375	-0.101181	Cancer Untrained * Post down vs Cancer Untrained * Pre	-0.0153665	Cancer Untrained * Post down vs Cancer Untrained * Pre	0.275401	-0.109146	1.24351	-1.11513	-0.109146	Cancer Trained * Pre down vs Cancer Untrained * Pre	-0.0166615	Cancer Trained * Pre down vs Cancer Untrained * Pre	0.00812646	-0.254055	8.26854	-2.87551	-0.254055	Cancer Trained * Pre down vs Healthy Aged-matched Trained * Pre	-0.0379396	Cancer Trained * Pre down vs Healthy Aged-matched Trained * Pre	0.0554582	0.185386	4.03585	2.00894	0.185386	Cancer Trained * Post up vs Cancer Untrained * Post	0.0277464	Cancer Trained * Post up vs Cancer Untrained * Post	0.357059	0.0829017	0.880438	0.938317	0.0829017	Cancer Trained * Post up vs Healthy Aged-matched Trained * Post	0.0130062	Cancer Trained * Post up vs Healthy Aged-matched Trained * Post	2.53881	0.270244	0.532227	1
628964	cg03038685	BDH1	0.0545491	3	RDMR	ENST00000476764.1;ENST00000468710.1;ENST00000492681.1;ENST00000445160.2;ENST00000432819	3'UTR;3'UTR;3'UTR;5'UTR;5'UTR;5'UTR;5'UTR;5'UTR;5'UTR;5'UTR	BDH1;BDH1;BDH1;BDH1;BDH1;BDH1;BDH1;BDH1;BDH1;BDH1		Promoter_Associated	3:197281440-197282050	N_Shore	chr3:197281605-197283128	NM_004051;NM_203314;NM_203315	5'UTR;5'UTR;5'UTR	BDH1;BDH1;BDH1	0.0232727	-0.333293	5.84211	-2.41705	-0.333293	Cancer Trained * Post down vs Cancer Trained * Pre	-0.0136686	Cancer Trained * Post down vs Cancer Trained * Pre	0.682224	0.052145	0.171603	0.414249	0.052145	Healthy Aged-matched Trained * Post up vs Healthy Aged-matched Trained * Pre	0.00147528	Healthy Aged-matched Trained * Post up vs Healthy Aged-matched Trained * Pre	0.871627	-0.0238779	0.0266537	-0.16326	-0.0238779	Cancer Untrained * Post down vs Cancer Untrained * Pre	-0.00073156	Cancer Untrained * Post down vs Cancer Untrained * Pre	0.319599	0.148523	1.03122	1.01549	0.148523	Cancer Trained * Pre up vs Cancer Untrained * Pre	0.00631846	Cancer Trained * Pre up vs Cancer Untrained * Pre	0.00586093	0.397703	9.07451	3.01239	0.397703	Cancer Trained * Pre up vs Healthy Aged-matched Trained * Pre	0.0154139	Cancer Trained * Pre up vs Healthy Aged-matched Trained * Pre	0.254304	-0.160892	1.3614	-1.16679	-0.160892	Cancer Trained * Post down vs Cancer Untrained * Post	-0.00661859	Cancer Trained * Post down vs Cancer Untrained * Post	0.926725	0.0122647	0.00863014	0.0928985	0.0122647	Cancer Trained * Post up vs Healthy Aged-matched Trained * Post	0.000269972	Cancer Trained * Post up vs Healthy Aged-matched Trained * Post	2.53813	0.603262	1.1884	1
251959	cg24666755	RBFOX3	0.0545916	17		ENST00000415831.1;ENST00000453134.2	5'UTR;5'UTR	RBFOX3;RBFOX3						NM_001082575	5'UTR	RBFOX3	0.232571	0.207608	1.4968	1.22344	0.207608	Cancer Trained * Post up vs Cancer Trained * Pre	0.0185988	Cancer Trained * Post up vs Cancer Trained * Pre	0.342659	-0.149842	0.935669	-0.9673	-0.149842	Healthy Aged-matched Trained * Post down vs Healthy Aged-matched Trained * Pre	-0.0109614	Healthy Aged-matched Trained * Post down vs Healthy Aged-matched Trained * Pre	0.232187	0.220388	1.49934	1.22447	0.220388	Cancer Untrained * Post up vs Cancer Untrained * Pre	0.0182623	Cancer Untrained * Post up vs Cancer Untrained * Pre	0.954775	0.0103101	0.00328134	0.057283	0.0103101	Cancer Trained * Pre up vs Cancer Untrained * Pre	0.000252381	Cancer Trained * Pre up vs Cancer Untrained * Pre	0.00721207	-0.475342	8.56003	-2.92575	-0.475342	Cancer Trained * Pre down vs Healthy Aged-matched Trained * Pre	-0.0390998	Cancer Trained * Pre down vs Healthy Aged-matched Trained * Pre	0.988503	-0.00246992	0.000211856	-0.0145553	-0.00246992	Cancer Trained * Post down vs Cancer Untrained * Post	0.000588822	Cancer Trained * Post up vs Cancer Untrained * Post	0.474804	-0.117892	0.52654	-0.72563	-0.117892	Cancer Trained * Post down vs Healthy Aged-matched Trained * Post	-0.00953965	Cancer Trained * Post down vs Healthy Aged-matched Trained * Post	2.53755	0.913376	1.79972	1
534884	cg15700489	RNU11	0.0546148	1		ENST00000420776.1;ENST00000427804.1;ENST00000387069.1	5'UTR;5'UTR;TSS200	RP11-442N24__B.1;RP11-442N24__B.1;RNU11		Promoter_Associated	1:28974412-28975669			NR_004407	TSS200	RNU11	0.318544	-0.121682	1.03582	-1.01775	-0.121682	Cancer Trained * Post down vs Cancer Trained * Pre	-0.00349209	Cancer Trained * Post down vs Cancer Trained * Pre	0.00528047	0.333499	9.33696	3.05564	0.333499	Healthy Aged-matched Trained * Post up vs Healthy Aged-matched Trained * Pre	0.00886708	Healthy Aged-matched Trained * Post up vs Healthy Aged-matched Trained * Pre	0.662188	0.0560686	0.195489	0.442142	0.0560686	Cancer Untrained * Post up vs Cancer Untrained * Pre	0.00151078	Cancer Untrained * Post up vs Cancer Untrained * Pre	0.296242	0.135287	1.13813	1.06683	0.135287	Cancer Trained * Pre up vs Cancer Untrained * Pre	0.00376819	Cancer Trained * Pre up vs Cancer Untrained * Pre	0.00603847	0.343405	8.99988	2.99998	0.343405	Cancer Trained * Pre up vs Healthy Aged-matched Trained * Pre	0.00897267	Cancer Trained * Pre up vs Healthy Aged-matched Trained * Pre	0.725442	-0.0424636	0.126145	-0.355169	-0.0424636	Cancer Trained * Post down vs Cancer Untrained * Post	-0.00123468	Cancer Trained * Post down vs Cancer Untrained * Post	0.338186	-0.111776	0.953495	-0.976471	-0.111776	Cancer Trained * Post down vs Healthy Aged-matched Trained * Post	-0.0033865	Cancer Trained * Post down vs Healthy Aged-matched Trained * Post	2.53723	0.453351	0.893396	1
142103	cg01526911	ZSWIM6	0.0546167	5					chr5:60751661-60751661					NM_020928	Body	ZSWIM6	0.0135948	-0.731197	7.04981	-2.65515	-0.731197	Cancer Trained * Post down vs Cancer Trained * Pre	-0.0439502	Cancer Trained * Post down vs Cancer Trained * Pre	0.674413	0.106863	0.180696	0.425083	0.106863	Healthy Aged-matched Trained * Post up vs Healthy Aged-matched Trained * Pre	0.0103669	Healthy Aged-matched Trained * Post up vs Healthy Aged-matched Trained * Pre	0.872331	0.0474229	0.0263592	0.162355	0.0474229	Cancer Untrained * Post up vs Cancer Untrained * Pre	0.00259457	Cancer Untrained * Post up vs Cancer Untrained * Pre	0.0268354	0.687099	5.53344	2.35233	0.687099	Cancer Trained * Pre up vs Cancer Untrained * Pre	0.0395739	Cancer Trained * Pre up vs Cancer Untrained * Pre	0.00355762	0.848407	10.354	3.21776	0.848407	Cancer Trained * Pre up vs Healthy Aged-matched Trained * Pre	0.0546789	Cancer Trained * Pre up vs Healthy Aged-matched Trained * Pre	0.742408	-0.0915207	0.110445	-0.332333	-0.0915207	Cancer Trained * Post down vs Cancer Untrained * Post	-0.00697083	Cancer Trained * Post down vs Cancer Untrained * Post	0.969008	0.0103472	0.00154009	0.039244	0.0103472	Cancer Trained * Post up vs Healthy Aged-matched Trained * Post	0.00036182	Cancer Trained * Post up vs Healthy Aged-matched Trained * Post	2.53721	2.40523	4.73992	1
758688	cg05227018	SPTLC3	0.0546305	20		ENST00000476791.1	5'UTR	SPTLC3						NM_018327	Body	SPTLC3	0.0237866	0.478361	5.79447	2.40717	0.478361	Cancer Trained * Post up vs Cancer Trained * Pre	0.0395838	Cancer Trained * Post up vs Cancer Trained * Pre	0.939512	0.0139049	0.00587518	0.0766497	0.0139049	Healthy Aged-matched Trained * Post up vs Healthy Aged-matched Trained * Pre	-0.000324041	Healthy Aged-matched Trained * Post down vs Healthy Aged-matched Trained * Pre	0.467338	-0.155571	0.544763	-0.738081	-0.155571	Cancer Untrained * Post down vs Cancer Untrained * Pre	-0.0133678	Cancer Untrained * Post down vs Cancer Untrained * Pre	0.0421982	-0.451307	4.58452	-2.14115	-0.451307	Cancer Trained * Pre down vs Cancer Untrained * Pre	-0.0393486	Cancer Trained * Pre down vs Cancer Untrained * Pre	0.00645459	-0.5655	8.83398	-2.9722	-0.5655	Cancer Trained * Pre down vs Healthy Aged-matched Trained * Pre	-0.0470469	Cancer Trained * Pre down vs Healthy Aged-matched Trained * Pre	0.366882	0.182625	0.844545	0.918991	0.182625	Cancer Trained * Post up vs Cancer Untrained * Post	0.013603	Cancer Trained * Post up vs Cancer Untrained * Post	0.600053	-0.101044	0.282042	-0.531076	-0.101044	Cancer Trained * Post down vs Healthy Aged-matched Trained * Post	-0.00713905	Cancer Trained * Post down vs Healthy Aged-matched Trained * Post	2.53702	1.25237	2.46818	1
465518	cg00755520	ADGRA3	0.0546332	4		ENST00000282943.5	3'UTR	GPR125						NM_145290	Body	ADGRA3	0.0657691	-0.493323	3.703	-1.92432	-0.493323	Cancer Trained * Post down vs Cancer Trained * Pre	-0.0242064	Cancer Trained * Post down vs Cancer Trained * Pre	0.653063	0.106473	0.206991	0.454962	0.106473	Healthy Aged-matched Trained * Post up vs Healthy Aged-matched Trained * Pre	0.00922002	Healthy Aged-matched Trained * Post up vs Healthy Aged-matched Trained * Pre	0.563838	0.15905	0.342142	0.584929	0.15905	Cancer Untrained * Post up vs Cancer Untrained * Pre	0.0131187	Cancer Untrained * Post up vs Cancer Untrained * Pre	0.00602161	0.816053	9.00687	3.00114	0.816053	Cancer Trained * Pre up vs Cancer Untrained * Pre	0.0494041	Cancer Trained * Pre up vs Cancer Untrained * Pre	0.00667046	0.726149	8.75246	2.95846	0.726149	Cancer Trained * Pre up vs Healthy Aged-matched Trained * Pre	0.0419837	Cancer Trained * Pre up vs Healthy Aged-matched Trained * Pre	0.528977	0.163679	0.407638	0.638465	0.163679	Cancer Trained * Post up vs Cancer Untrained * Post	0.012079	Cancer Trained * Post up vs Cancer Untrained * Post	0.611226	0.126353	0.265001	0.514783	0.126353	Cancer Trained * Post up vs Healthy Aged-matched Trained * Post	0.00855726	Cancer Trained * Post up vs Healthy Aged-matched Trained * Post	2.53698	2.08419	4.10762	1
8955	cg13220917		0.0546446	2						Unclassified	2:242480216-242481483	N_Shore	chr2:242480444-242481818				0.0762191	-0.346227	3.42124	-1.84966	-0.346227	Cancer Trained * Post down vs Cancer Trained * Pre	-0.0458563	Cancer Trained * Post down vs Cancer Trained * Pre	0.798115	-0.0441762	0.0668373	-0.258529	-0.0441762	Healthy Aged-matched Trained * Post down vs Healthy Aged-matched Trained * Pre	-0.00750927	Healthy Aged-matched Trained * Post down vs Healthy Aged-matched Trained * Pre	0.671111	-0.0853076	0.184622	-0.429677	-0.0853076	Cancer Untrained * Post down vs Cancer Untrained * Pre	-0.00906539	Cancer Untrained * Post down vs Cancer Untrained * Pre	0.0393126	0.431782	4.72975	2.1748	0.431782	Cancer Trained * Pre up vs Cancer Untrained * Pre	0.0569859	Cancer Trained * Pre up vs Cancer Untrained * Pre	0.00840478	0.512785	8.1869	2.86128	0.512785	Cancer Trained * Pre up vs Healthy Aged-matched Trained * Pre	0.0650311	Cancer Trained * Pre up vs Healthy Aged-matched Trained * Pre	0.370065	0.170863	0.833211	0.912804	0.170863	Cancer Trained * Post up vs Cancer Untrained * Post	0.020195	Cancer Trained * Post up vs Cancer Untrained * Post	0.250725	0.210733	1.38266	1.17587	0.210733	Cancer Trained * Post up vs Healthy Aged-matched Trained * Post	0.0266841	Cancer Trained * Post up vs Healthy Aged-matched Trained * Post	2.53683	1.11107	2.18987	1
344145	cg25256661	DVL2	0.0546627	17		ENST00000574143.1;ENST00000572285.1;ENST00000575756.1;ENST00000576949.1;ENST00000575458	TSS1500;TSS1500;TSS1500;TSS200;TSS1500;TSS200	DVL2;DVL2;DVL2;DVL2;DVL2;DVL2		Promoter_Associated	17:7137218-7138241	Island	chr17:7137358-7138133	NM_004422	TSS200	DVL2	0.0512223	-0.378003	4.19347	-2.0478	-0.378003	Cancer Trained * Post down vs Cancer Trained * Pre	-0.0132835	Cancer Trained * Post down vs Cancer Trained * Pre	0.6186	0.0849454	0.254124	0.504107	0.0849454	Healthy Aged-matched Trained * Post up vs Healthy Aged-matched Trained * Pre	0.00266107	Healthy Aged-matched Trained * Post up vs Healthy Aged-matched Trained * Pre	0.436492	0.154831	0.625384	0.790812	0.154831	Cancer Untrained * Post up vs Cancer Untrained * Pre	0.00573067	Cancer Untrained * Post up vs Cancer Untrained * Pre	0.0543858	0.395201	4.07444	2.01852	0.395201	Cancer Trained * Pre up vs Cancer Untrained * Pre	0.0145823	Cancer Trained * Pre up vs Cancer Untrained * Pre	0.00353296	0.569179	10.3722	3.22059	0.569179	Cancer Trained * Pre up vs Healthy Aged-matched Trained * Pre	0.0201113	Cancer Trained * Pre up vs Healthy Aged-matched Trained * Pre	0.462856	-0.137632	0.555935	-0.745611	-0.137632	Cancer Trained * Post down vs Cancer Untrained * Post	-0.00443186	Cancer Trained * Post down vs Cancer Untrained * Post	0.553192	0.106231	0.361308	0.601089	0.106231	Cancer Trained * Post up vs Healthy Aged-matched Trained * Post	0.00416674	Cancer Trained * Post up vs Healthy Aged-matched Trained * Post	2.53658	1.08038	2.12959	1
42309	cg19083459	PTHLH	0.054738	12	DMR	ENST00000538310.1;ENST00000539239.1;ENST00000538113.1	1stExon;1stExon;5'UTR	PTHLH;PTHLH;RP11-993B23.3		Unclassified	12:28121701-28123492	N_Shore	chr12:28123023-28123773	NM_198964;NM_198965;NM_198966;NM_002820	Body;Body;Body;Body	PTHLH;PTHLH;PTHLH;PTHLH	0.0487991	-0.151116	4.29039	-2.07133	-0.151116	Cancer Trained * Post down vs Cancer Trained * Pre	-0.00347451	Cancer Trained * Post down vs Cancer Trained * Pre	0.573411	0.037997	0.325504	0.570529	0.037997	Healthy Aged-matched Trained * Post up vs Healthy Aged-matched Trained * Pre	0.0008065	Healthy Aged-matched Trained * Post up vs Healthy Aged-matched Trained * Pre	0.128856	-0.121533	2.46666	-1.57056	-0.121533	Cancer Untrained * Post down vs Cancer Untrained * Pre	-0.00255501	Cancer Untrained * Post down vs Cancer Untrained * Pre	0.211939	0.0991283	1.64104	1.28103	0.0991283	Cancer Trained * Pre up vs Cancer Untrained * Pre	0.00231667	Cancer Trained * Pre up vs Cancer Untrained * Pre	0.00662783	0.206836	8.76833	2.96114	0.206836	Cancer Trained * Pre up vs Healthy Aged-matched Trained * Pre	0.00459949	Cancer Trained * Pre up vs Healthy Aged-matched Trained * Pre	0.349593	0.069545	0.908673	0.953243	0.069545	Cancer Trained * Post up vs Cancer Untrained * Post	0.00139717	Cancer Trained * Post up vs Cancer Untrained * Post	0.80178	0.017723	0.0643784	0.253729	0.017723	Cancer Trained * Post up vs Healthy Aged-matched Trained * Post	0.000318474	Cancer Trained * Post up vs Healthy Aged-matched Trained * Post	2.53556	0.168697	0.332663	1
373635	cg04288484	TRIM71	0.054806	3										NM_001039111	Body	TRIM71	0.115769	0.262026	2.6549	1.62939	0.262026	Cancer Trained * Post up vs Cancer Trained * Pre	0.0255976	Cancer Trained * Post up vs Cancer Trained * Pre	0.0996124	-0.25106	2.9248	-1.7102	-0.25106	Healthy Aged-matched Trained * Post down vs Healthy Aged-matched Trained * Pre	-0.0220066	Healthy Aged-matched Trained * Post down vs Healthy Aged-matched Trained * Pre	0.536699	-0.106852	0.392439	-0.626449	-0.106852	Cancer Untrained * Post down vs Cancer Untrained * Pre	-0.00939142	Cancer Untrained * Post down vs Cancer Untrained * Pre	0.647682	-0.0788974	0.21396	-0.462558	-0.0788974	Cancer Trained * Pre down vs Cancer Untrained * Pre	-0.006346	Cancer Trained * Pre down vs Cancer Untrained * Pre	0.00997288	-0.42935	7.77626	-2.7886	-0.42935	Cancer Trained * Pre down vs Healthy Aged-matched Trained * Pre	-0.0406635	Cancer Trained * Pre down vs Healthy Aged-matched Trained * Pre	0.0834207	0.289981	3.2516	1.80322	0.289981	Cancer Trained * Post up vs Cancer Untrained * Post	0.028643	Cancer Trained * Post up vs Cancer Untrained * Post	0.591356	0.0837361	0.295783	0.543859	0.0837361	Cancer Trained * Post up vs Healthy Aged-matched Trained * Post	0.00694071	Cancer Trained * Post up vs Healthy Aged-matched Trained * Post	2.53463	0.819345	1.6163	1
93232	cg09786608	PDE5A	0.0548211	4		ENST00000264805.5;ENST00000394439.1;ENST00000420633.1;ENST00000354960.3;ENST00000354960	TSS1500;TSS1500;TSS1500;1stExon;5'UTR	PDE5A;PDE5A;PDE5A;PDE5A;PDE5A		Promoter_Associated	4:120549452-120550601	Island	chr4:120548203-120550250	NM_001083;NM_033437	TSS200;TSS1500	PDE5A;PDE5A	0.039995	-0.260282	4.69436	-2.16665	-0.260282	Cancer Trained * Post down vs Cancer Trained * Pre	-0.00397773	Cancer Trained * Post down vs Cancer Trained * Pre	0.120083	0.176495	2.59021	1.60941	0.176495	Healthy Aged-matched Trained * Post up vs Healthy Aged-matched Trained * Pre	0.0026583	Healthy Aged-matched Trained * Post up vs Healthy Aged-matched Trained * Pre	0.84163	0.0257255	0.0407628	0.201898	0.0257255	Cancer Untrained * Post up vs Cancer Untrained * Pre	0.000569108	Cancer Untrained * Post up vs Cancer Untrained * Pre	0.476158	0.0921725	0.523285	0.723385	0.0921725	Cancer Trained * Pre up vs Cancer Untrained * Pre	0.00159184	Cancer Trained * Pre up vs Cancer Untrained * Pre	0.00543682	0.350061	9.26327	3.04356	0.350061	Cancer Trained * Pre up vs Healthy Aged-matched Trained * Pre	0.00525033	Cancer Trained * Pre up vs Healthy Aged-matched Trained * Pre	0.119183	-0.193835	2.60347	-1.61353	-0.193835	Cancer Trained * Post down vs Cancer Untrained * Post	-0.00295499	Cancer Trained * Post down vs Cancer Untrained * Post	0.457928	-0.0867158	0.568425	-0.75394	-0.0867158	Cancer Trained * Post down vs Healthy Aged-matched Trained * Post	-0.0013857	Cancer Trained * Post down vs Healthy Aged-matched Trained * Post	2.53443	0.457195	0.901969	1
460162	cg05438719		0.0548395	16						Unclassified_Cell_type_specific	16:81476213-81476582	N_Shore	chr16:81477777-81477999				0.404639	0.112131	0.718624	0.847717	0.112131	Cancer Trained * Post up vs Cancer Trained * Pre	0.015231	Cancer Trained * Post up vs Cancer Trained * Pre	0.321563	-0.122113	1.02272	-1.0113	-0.122113	Healthy Aged-matched Trained * Post down vs Healthy Aged-matched Trained * Pre	-0.0177245	Healthy Aged-matched Trained * Post down vs Healthy Aged-matched Trained * Pre	0.794935	0.0368562	0.0690113	0.2627	0.0368562	Cancer Untrained * Post up vs Cancer Untrained * Pre	0.00518436	Cancer Untrained * Post up vs Cancer Untrained * Pre	0.224983	-0.174552	1.54792	-1.24415	-0.174552	Cancer Trained * Pre down vs Cancer Untrained * Pre	-0.0254786	Cancer Trained * Pre down vs Cancer Untrained * Pre	0.00330391	-0.411318	10.5486	-3.24786	-0.411318	Cancer Trained * Pre down vs Healthy Aged-matched Trained * Pre	-0.0575005	Cancer Trained * Pre down vs Healthy Aged-matched Trained * Pre	0.459935	-0.0992772	0.563313	-0.750542	-0.0992772	Cancer Trained * Post down vs Cancer Untrained * Post	-0.015432	Cancer Trained * Post down vs Cancer Untrained * Post	0.174331	-0.177074	1.955	-1.39821	-0.177074	Cancer Trained * Post down vs Healthy Aged-matched Trained * Post	-0.024545	Cancer Trained * Post down vs Healthy Aged-matched Trained * Post	2.53418	0.554239	1.09353	1
218056	cg00169122	ANKRD11	0.0548758	16		ENST00000567166.1;ENST00000562816.1;ENST00000378330.2;ENST00000378332.2;ENST00000301030	TSS1500;3'UTR;5'UTR;5'UTR;5'UTR;3'UTR;3'UTR	RP1-168P16.1;ANKRD11;ANKRD11;ANKRD11;ANKRD11;ANKRD11;ANKRD11	chr16:89488709-89488709	Promoter_Associated_Cell_type_specific	16:89488834-89489682	S_Shore	chr16:89487760-89488158	NM_013275	5'UTR	ANKRD11	0.787885	-0.0440835	0.0739631	-0.271962	-0.0440835	Cancer Trained * Post down vs Cancer Trained * Pre	-0.00747129	Cancer Trained * Post down vs Cancer Trained * Pre	0.42118	0.121016	0.668847	0.817831	0.121016	Healthy Aged-matched Trained * Post up vs Healthy Aged-matched Trained * Pre	0.0204639	Healthy Aged-matched Trained * Post up vs Healthy Aged-matched Trained * Pre	0.515135	0.113514	0.435922	0.660244	0.113514	Cancer Untrained * Post up vs Cancer Untrained * Pre	0.0195951	Cancer Untrained * Post up vs Cancer Untrained * Pre	0.0367247	0.379431	4.87052	2.20693	0.379431	Cancer Trained * Pre up vs Cancer Untrained * Pre	0.064854	Cancer Trained * Pre up vs Cancer Untrained * Pre	0.0091652	0.438354	7.97815	2.82456	0.438354	Cancer Trained * Pre up vs Healthy Aged-matched Trained * Pre	0.0750403	Cancer Trained * Pre up vs Healthy Aged-matched Trained * Pre	0.183316	0.221833	1.87291	1.36854	0.221833	Cancer Trained * Post up vs Cancer Untrained * Post	0.0377876	Cancer Trained * Post up vs Cancer Untrained * Post	0.0905129	0.273255	3.10019	1.76074	0.273255	Cancer Trained * Post up vs Healthy Aged-matched Trained * Post	0.0471052	Cancer Trained * Post up vs Healthy Aged-matched Trained * Post	2.53369	0.832148	1.64217	1
439694	cg10102474	SEC22A	0.0549282	3		ENST00000477063.1;ENST00000466950.1;ENST00000492595.1;ENST00000473494.2;ENST00000481965	TSS1500;TSS1500;TSS1500;TSS1500;TSS1500;TSS1500;TSS1500;TSS1500;TSS1500	SEC22A;SEC22A;SEC22A;SEC22A;SEC22A;SEC22A;SEC22A;SEC22A;SEC22A		Promoter_Associated	3:122919962-122921679	N_Shore	chr3:122920703-122921114	NM_012430	TSS1500	SEC22A	0.527115	0.141839	0.411364	0.641376	0.141839	Cancer Trained * Post up vs Cancer Trained * Pre	0.00994564	Cancer Trained * Post up vs Cancer Trained * Pre	0.124369	-0.321018	2.52857	-1.59015	-0.321018	Healthy Aged-matched Trained * Post down vs Healthy Aged-matched Trained * Pre	-0.0205423	Healthy Aged-matched Trained * Post down vs Healthy Aged-matched Trained * Pre	0.273377	0.2627	1.2543	1.11996	0.2627	Cancer Untrained * Post up vs Cancer Untrained * Pre	0.0172999	Cancer Untrained * Post up vs Cancer Untrained * Pre	0.754597	-0.0741306	0.09988	-0.316038	-0.0741306	Cancer Trained * Pre down vs Cancer Untrained * Pre	-0.00563182	Cancer Trained * Pre down vs Cancer Untrained * Pre	0.00466919	-0.657731	9.64983	-3.10642	-0.657731	Cancer Trained * Pre down vs Healthy Aged-matched Trained * Pre	-0.045251	Cancer Trained * Pre down vs Healthy Aged-matched Trained * Pre	0.386325	-0.194991	0.777439	-0.881725	-0.194991	Cancer Trained * Post down vs Cancer Untrained * Post	-0.0129861	Cancer Trained * Post down vs Cancer Untrained * Post	0.366173	-0.194874	0.847091	-0.920376	-0.194874	Cancer Trained * Post down vs Healthy Aged-matched Trained * Post	-0.0147631	Cancer Trained * Post down vs Healthy Aged-matched Trained * Post	2.53298	1.54848	3.05664	1
142686	cg09856470	WDR37	0.0549912	10										NM_014023	Body	WDR37	0.053741	0.260039	4.09806	2.02437	0.260039	Cancer Trained * Post up vs Cancer Trained * Pre	0.0170565	Cancer Trained * Post up vs Cancer Trained * Pre	0.906198	0.0139585	0.0141696	0.119036	0.0139585	Healthy Aged-matched Trained * Post up vs Healthy Aged-matched Trained * Pre	0.00168643	Healthy Aged-matched Trained * Post up vs Healthy Aged-matched Trained * Pre	0.728473	0.0478328	0.123254	0.351076	0.0478328	Cancer Untrained * Post up vs Cancer Untrained * Pre	0.0030197	Cancer Untrained * Post up vs Cancer Untrained * Pre	0.426016	-0.110255	0.654858	-0.809233	-0.110255	Cancer Trained * Pre down vs Cancer Untrained * Pre	-0.00795349	Cancer Trained * Pre down vs Cancer Untrained * Pre	0.00985566	-0.343578	7.80443	-2.79364	-0.343578	Cancer Trained * Pre down vs Healthy Aged-matched Trained * Pre	-0.0208524	Cancer Trained * Pre down vs Healthy Aged-matched Trained * Pre	0.434854	0.101951	0.629918	0.793674	0.101951	Cancer Trained * Post up vs Cancer Untrained * Post	0.00608333	Cancer Trained * Post up vs Cancer Untrained * Post	0.43538	-0.0974976	0.62846	-0.792755	-0.0974976	Cancer Trained * Post down vs Healthy Aged-matched Trained * Post	-0.0054823	Cancer Trained * Post down vs Healthy Aged-matched Trained * Post	2.53213	0.522268	1.03128	1
284646	cg06051582	PPARGC1B	0.0550576	5		ENST00000461780.1	5'UTR	PPARGC1B				Island	chr5:149109570-149111750	NM_133263	Body	PPARGC1B	0.0389802	-0.384929	4.74724	-2.17882	-0.384929	Cancer Trained * Post down vs Cancer Trained * Pre	-0.0109238	Cancer Trained * Post down vs Cancer Trained * Pre	0.229242	0.198766	1.51896	1.23246	0.198766	Healthy Aged-matched Trained * Post up vs Healthy Aged-matched Trained * Pre	0.00536269	Healthy Aged-matched Trained * Post up vs Healthy Aged-matched Trained * Pre	0.1171	-0.304156	2.63464	-1.62316	-0.304156	Cancer Untrained * Post down vs Cancer Untrained * Pre	-0.00789862	Cancer Untrained * Post down vs Cancer Untrained * Pre	0.259187	0.216348	1.33301	1.15456	0.216348	Cancer Trained * Pre up vs Cancer Untrained * Pre	0.00695966	Cancer Trained * Pre up vs Cancer Untrained * Pre	0.00588571	0.509242	9.06394	3.01064	0.509242	Cancer Trained * Pre up vs Healthy Aged-matched Trained * Pre	0.014314	Cancer Trained * Pre up vs Healthy Aged-matched Trained * Pre	0.450032	0.135575	0.5889	0.767398	0.135575	Cancer Trained * Post up vs Cancer Untrained * Post	0.00393442	Cancer Trained * Post up vs Cancer Untrained * Post	0.663597	-0.0744534	0.193748	-0.440168	-0.0744534	Cancer Trained * Post down vs Healthy Aged-matched Trained * Post	-0.00197255	Cancer Trained * Post down vs Healthy Aged-matched Trained * Post	2.53123	0.987556	1.95074	1
763946	cg06539804	CPXM1	0.0551223	20	DMR	ENST00000421947.2;ENST00000380605.2	TSS1500;TSS1500	CPXM1;CPXM1		Unclassified	20:2780246-2781714	Island	chr20:2780978-2781497	NM_019609	TSS1500	CPXM1	0.273891	0.150156	1.25155	1.11873	0.150156	Cancer Trained * Post up vs Cancer Trained * Pre	0.00478164	Cancer Trained * Post up vs Cancer Trained * Pre	0.00473325	-0.37993	9.615	-3.10081	-0.37993	Healthy Aged-matched Trained * Post down vs Healthy Aged-matched Trained * Pre	-0.0130131	Healthy Aged-matched Trained * Post down vs Healthy Aged-matched Trained * Pre	0.716187	0.0523477	0.135208	0.367707	0.0523477	Cancer Untrained * Post up vs Cancer Untrained * Pre	0.00152425	Cancer Untrained * Post up vs Cancer Untrained * Pre	0.347036	-0.136441	0.918541	-0.958405	-0.136441	Cancer Trained * Pre down vs Cancer Untrained * Pre	-0.00472485	Cancer Trained * Pre down vs Cancer Untrained * Pre	0.00702123	-0.377424	8.62598	-2.937	-0.377424	Cancer Trained * Pre down vs Healthy Aged-matched Trained * Pre	-0.013242	Cancer Trained * Pre down vs Healthy Aged-matched Trained * Pre	0.775851	-0.0386324	0.0828449	-0.287828	-0.0386324	Cancer Trained * Post down vs Cancer Untrained * Post	-0.00146746	Cancer Trained * Post down vs Cancer Untrained * Post	0.246008	0.152662	1.41128	1.18797	0.152662	Cancer Trained * Post up vs Healthy Aged-matched Trained * Post	0.00455273	Cancer Trained * Post up vs Healthy Aged-matched Trained * Post	2.53036	0.569811	1.12595	1
190833	cg16407998	MAGI2	0.0551297	7		ENST00000519748.1	3'UTR	MAGI2						NM_012301	Body	MAGI2	0.0918143	-0.159407	3.07389	-1.75325	-0.159407	Cancer Trained * Post down vs Cancer Trained * Pre	-0.0148848	Cancer Trained * Post down vs Cancer Trained * Pre	0.0604081	0.163237	3.86804	1.96673	0.163237	Healthy Aged-matched Trained * Post up vs Healthy Aged-matched Trained * Pre	0.0162274	Healthy Aged-matched Trained * Post up vs Healthy Aged-matched Trained * Pre	0.789828	0.0259806	0.07258	0.269407	0.0259806	Cancer Untrained * Post up vs Cancer Untrained * Pre	0.00181924	Cancer Untrained * Post up vs Cancer Untrained * Pre	0.0363503	0.213292	4.8918	2.21174	0.213292	Cancer Trained * Pre up vs Cancer Untrained * Pre	0.0199188	Cancer Trained * Pre up vs Cancer Untrained * Pre	0.00204373	0.299586	11.8441	3.44153	0.299586	Cancer Trained * Pre up vs Healthy Aged-matched Trained * Pre	0.0285674	Cancer Trained * Pre up vs Healthy Aged-matched Trained * Pre	0.761457	0.0279042	0.0941912	0.306906	0.0279042	Cancer Trained * Post up vs Cancer Untrained * Post	0.0032148	Cancer Trained * Post up vs Cancer Untrained * Post	0.79327	-0.0230582	0.0701636	-0.264884	-0.0230582	Cancer Trained * Post down vs Healthy Aged-matched Trained * Post	-0.00254469	Cancer Trained * Post down vs Healthy Aged-matched Trained * Post	2.53026	0.261458	0.516663	1
88570	cg02185531	ATG16L1	0.0551503	2		ENST00000485623.1;ENST00000431917.1;ENST00000479942.1;ENST00000474148.1	5'UTR;5'UTR;5'UTR;5'UTR	ATG16L1;ATG16L1;ATG16L1;ATG16L1		Promoter_Associated	2:234159737-234160845	Island	chr2:234160100-234160735	NM_030803;NM_017974	Body;Body	ATG16L1;ATG16L1	0.179647	-0.241367	1.90583	-1.38052	-0.241367	Cancer Trained * Post down vs Cancer Trained * Pre	-0.00249241	Cancer Trained * Post down vs Cancer Trained * Pre	0.0580002	0.317114	3.94765	1.98687	0.317114	Healthy Aged-matched Trained * Post up vs Healthy Aged-matched Trained * Pre	0.0026646	Healthy Aged-matched Trained * Post up vs Healthy Aged-matched Trained * Pre	0.973422	0.00624053	0.00113245	0.0336519	0.00624053	Cancer Untrained * Post up vs Cancer Untrained * Pre	9.93669e-05	Cancer Untrained * Post up vs Cancer Untrained * Pre	0.4193	0.152285	0.674355	0.821191	0.152285	Cancer Trained * Pre up vs Cancer Untrained * Pre	0.00166799	Cancer Trained * Pre up vs Cancer Untrained * Pre	0.0027013	0.557326	11.085	3.32941	0.557326	Cancer Trained * Pre up vs Healthy Aged-matched Trained * Pre	0.00504533	Cancer Trained * Pre up vs Healthy Aged-matched Trained * Pre	0.590444	-0.0953226	0.297249	-0.545205	-0.0953226	Cancer Trained * Post down vs Cancer Untrained * Post	-0.000923795	Cancer Trained * Post down vs Cancer Untrained * Post	0.99455	-0.00115485	4.75958e-05	-0.00689897	-0.00115485	Cancer Trained * Post down vs Healthy Aged-matched Trained * Post	-0.00011169	Cancer Trained * Post down vs Healthy Aged-matched Trained * Post	2.52998	0.966717	1.91052	1
576094	cg15988322	CDKN2B-AS1	0.0551589	9		ENST00000421632.1;ENST00000428597.1	5'UTR;5'UTR	CDKN2B-AS1;CDKN2B-AS1						NR_003529;NR_047543;NR_047538;NR_047537;NR_047536;NR_047535;NR_047534;NR_047532;NR_1205	Body;Body;Body;Body;Body;Body;Body;Body;Body	CDKN2B-AS1;CDKN2B-AS1;CDKN2B-AS1;CDKN2B-AS1;CDKN2B-AS1;CDKN2B-AS1;CDKN2B-AS1;CDKN2B-AS1	0.101543	0.227792	2.88996	1.69999	0.227792	Cancer Trained * Post up vs Cancer Trained * Pre	0.0392946	Cancer Trained * Post up vs Cancer Trained * Pre	0.855336	-0.0225327	0.0339329	-0.184209	-0.0225327	Healthy Aged-matched Trained * Post down vs Healthy Aged-matched Trained * Pre	-0.00400459	Healthy Aged-matched Trained * Post down vs Healthy Aged-matched Trained * Pre	0.77292	-0.0414582	0.0850911	-0.291704	-0.0414582	Cancer Untrained * Post down vs Cancer Untrained * Pre	-0.00714579	Cancer Untrained * Post down vs Cancer Untrained * Pre	0.327868	-0.141832	0.995893	-0.997945	-0.141832	Cancer Trained * Pre down vs Cancer Untrained * Pre	-0.0244312	Cancer Trained * Pre down vs Cancer Untrained * Pre	0.00796131	-0.370015	8.31844	-2.88417	-0.370015	Cancer Trained * Pre down vs Healthy Aged-matched Trained * Pre	-0.0638253	Cancer Trained * Pre down vs Healthy Aged-matched Trained * Pre	0.350755	0.127418	0.904224	0.950907	0.127418	Cancer Trained * Post up vs Cancer Untrained * Post	0.0220092	Cancer Trained * Post up vs Cancer Untrained * Post	0.359767	-0.11969	0.870404	-0.932954	-0.11969	Cancer Trained * Post down vs Healthy Aged-matched Trained * Post	-0.0205261	Cancer Trained * Post down vs Healthy Aged-matched Trained * Post	2.52986	0.567796	1.12219	1
19152	cg16421612	NDC80	0.0551824	18		ENST00000577166.1;ENST00000573855.1;ENST00000261597.4;ENST00000575515.1;ENST00000543946	TSS1500;TSS1500;5'UTR;5'UTR;5'UTR;5'UTR;TSS1500;TSS1500;TSS1500	METTL4;NDC80;NDC80;NDC80;NDC80;NDC80;METTL4;METTL4;METTL4		Promoter_Associated	18:2570563-2572258	S_Shore	chr18:2571286-2571580	NM_006101;NM_022840	5'UTR;TSS1500	NDC80;METTL4	0.0167814	-0.372252	6.56874	-2.56296	-0.372252	Cancer Trained * Post down vs Cancer Trained * Pre	-0.00671581	Cancer Trained * Post down vs Cancer Trained * Pre	0.653606	0.0602212	0.206295	0.454197	0.0602212	Healthy Aged-matched Trained * Post up vs Healthy Aged-matched Trained * Pre	0.00082912	Healthy Aged-matched Trained * Post up vs Healthy Aged-matched Trained * Pre	0.509307	-0.10314	0.448244	-0.66951	-0.10314	Cancer Untrained * Post down vs Cancer Untrained * Pre	-0.00190314	Cancer Untrained * Post down vs Cancer Untrained * Pre	0.572196	0.0881726	0.327585	0.57235	0.0881726	Cancer Trained * Pre up vs Cancer Untrained * Pre	0.00199535	Cancer Trained * Pre up vs Cancer Untrained * Pre	0.00936854	0.391485	7.92553	2.81523	0.391485	Cancer Trained * Pre up vs Healthy Aged-matched Trained * Pre	0.00712074	Cancer Trained * Pre up vs Healthy Aged-matched Trained * Pre	0.2244	-0.180939	1.55193	-1.24576	-0.180939	Cancer Trained * Post down vs Cancer Untrained * Post	-0.00281732	Cancer Trained * Post down vs Cancer Untrained * Post	0.77062	-0.0409875	0.0868763	-0.294748	-0.0409875	Cancer Trained * Post down vs Healthy Aged-matched Trained * Post	-0.000424186	Cancer Trained * Post down vs Healthy Aged-matched Trained * Post	2.52955	0.667027	1.31847	1
547519	cg01388014	TULP4	0.0551965	6		ENST00000435116.1	TSS1500	RP11-732M18.2						NM_001007466;NM_020245	Body;Body	TULP4;TULP4	0.229432	-0.141406	1.51769	-1.23194	-0.141406	Cancer Trained * Post down vs Cancer Trained * Pre	-0.00995219	Cancer Trained * Post down vs Cancer Trained * Pre	0.626242	0.0516683	0.243153	0.493106	0.0516683	Healthy Aged-matched Trained * Post up vs Healthy Aged-matched Trained * Pre	0.00435341	Healthy Aged-matched Trained * Post up vs Healthy Aged-matched Trained * Pre	0.291415	-0.131216	1.16164	-1.0778	-0.131216	Cancer Untrained * Post down vs Cancer Untrained * Pre	-0.00964819	Cancer Untrained * Post down vs Cancer Untrained * Pre	0.758183	0.0378944	0.0968831	0.311261	0.0378944	Cancer Trained * Pre up vs Cancer Untrained * Pre	0.00181964	Cancer Trained * Pre up vs Cancer Untrained * Pre	0.00718285	0.321715	8.57001	2.92746	0.321715	Cancer Trained * Pre up vs Healthy Aged-matched Trained * Pre	0.0238433	Cancer Trained * Pre up vs Healthy Aged-matched Trained * Pre	0.811236	0.0277052	0.0582602	0.241372	0.0277052	Cancer Trained * Post up vs Cancer Untrained * Post	0.00151564	Cancer Trained * Post up vs Cancer Untrained * Post	0.252807	0.128641	1.37025	1.17058	0.128641	Cancer Trained * Post up vs Healthy Aged-matched Trained * Post	0.00953772	Cancer Trained * Post up vs Healthy Aged-matched Trained * Post	2.52936	0.416553	0.823437	1
78662	cg09682051	TP53AIP1	0.0552607	11		ENST00000525390.1;ENST00000527504.1;ENST00000458238.2;ENST00000525390.1;ENST00000527504	1stExon;1stExon;TSS200;3'UTR;5'UTR	TP53AIP1;TP53AIP1;TP53AIP1;TP53AIP1;TP53AIP1						NM_022112	TSS200	TP53AIP1	0.144098	0.349325	2.27396	1.50797	0.349325	Cancer Trained * Post up vs Cancer Trained * Pre	0.0206304	Cancer Trained * Post up vs Cancer Trained * Pre	0.990976	-0.0024159	0.000130515	-0.0114243	-0.0024159	Healthy Aged-matched Trained * Post down vs Healthy Aged-matched Trained * Pre	0.000287702	Healthy Aged-matched Trained * Post up vs Healthy Aged-matched Trained * Pre	0.537295	0.153695	0.391283	0.625526	0.153695	Cancer Untrained * Post up vs Cancer Untrained * Pre	0.00949598	Cancer Untrained * Post up vs Cancer Untrained * Pre	0.0990659	-0.420924	2.9348	-1.71313	-0.420924	Cancer Trained * Pre down vs Cancer Untrained * Pre	-0.023093	Cancer Trained * Pre down vs Cancer Untrained * Pre	0.00597393	-0.66636	9.02673	-3.00445	-0.66636	Cancer Trained * Pre down vs Healthy Aged-matched Trained * Pre	-0.0353963	Cancer Trained * Pre down vs Healthy Aged-matched Trained * Pre	0.340094	-0.225294	0.945853	-0.972549	-0.225294	Cancer Trained * Post down vs Cancer Untrained * Post	-0.0119586	Cancer Trained * Post down vs Cancer Untrained * Post	0.16838	-0.314619	2.01226	-1.41854	-0.314619	Cancer Trained * Post down vs Healthy Aged-matched Trained * Post	-0.0150536	Cancer Trained * Post down vs Healthy Aged-matched Trained * Post	2.52849	1.69609	3.35394	1
126982	cg22927599	PAPSS1	0.0553207	4		ENST00000265174.4;ENST00000265174.4;ENST00000502431.1;ENST00000512641.1;ENST00000504987	1stExon;5'UTR;TSS1500;TSS1500;TSS1500;TSS1500;TSS1500	PAPSS1;PAPSS1;PAPSS1;PAPSS1;PAPSS1;PAPSS1;PAPSS1		Promoter_Associated	4:108640408-108642062	Island	chr4:108640845-108641835	NM_005443	TSS200	PAPSS1	0.0193136	-0.320245	6.2534	-2.50068	-0.320245	Cancer Trained * Post down vs Cancer Trained * Pre	-0.00411767	Cancer Trained * Post down vs Cancer Trained * Pre	0.0654616	0.225237	3.71205	1.92667	0.225237	Healthy Aged-matched Trained * Post up vs Healthy Aged-matched Trained * Pre	0.00318639	Healthy Aged-matched Trained * Post up vs Healthy Aged-matched Trained * Pre	0.410269	0.113753	0.701338	0.837459	0.113753	Cancer Untrained * Post up vs Cancer Untrained * Pre	0.00156101	Cancer Untrained * Post up vs Cancer Untrained * Pre	0.148495	0.202513	2.22282	1.49091	0.202513	Cancer Trained * Pre up vs Cancer Untrained * Pre	0.00273761	Cancer Trained * Pre up vs Cancer Untrained * Pre	0.00621173	0.366387	8.92933	2.9882	0.366387	Cancer Trained * Pre up vs Healthy Aged-matched Trained * Pre	0.00463866	Cancer Trained * Pre up vs Healthy Aged-matched Trained * Pre	0.082719	-0.231486	3.26738	-1.80759	-0.231486	Cancer Trained * Post down vs Cancer Untrained * Post	-0.00294108	Cancer Trained * Post down vs Cancer Untrained * Post	0.156558	-0.179096	2.13359	-1.46068	-0.179096	Cancer Trained * Post down vs Healthy Aged-matched Trained * Post	-0.0026654	Cancer Trained * Post down vs Healthy Aged-matched Trained * Post	2.52769	0.518182	1.02501	1
415371	cg07870611	C16orf93	0.0553389	16		ENST00000452273.2;ENST00000433909.2;ENST00000544643.1;ENST00000545825.1;ENST00000541260	TSS1500;TSS1500;TSS1500;TSS1500;TSS1500;TSS1500;5'UTR;5'UTR;TSS1500;TSS1500;TSS1500;TSS	RNF40;C16orf93;C16orf93;C16orf93;C16orf93;C16orf93;RNF40;RNF40;C16orf93;C16orf93;C16orf		Promoter_Associated	16:30772535-30774268	S_Shore	chr16:30772530-30774003	NM_001195620;NM_001014979;NM_001286572;NM_001207034;NM_001207033;NM_014771	TSS1500;TSS1500;Body;Body;Body;Body	C16orf93;C16orf93;RNF40;RNF40;RNF40;RNF40	0.19149	-0.196798	1.80237	-1.34252	-0.196798	Cancer Trained * Post down vs Cancer Trained * Pre	-0.0065599	Cancer Trained * Post down vs Cancer Trained * Pre	0.0867981	0.238543	3.17772	1.78262	0.238543	Healthy Aged-matched Trained * Post up vs Healthy Aged-matched Trained * Pre	0.00698691	Healthy Aged-matched Trained * Post up vs Healthy Aged-matched Trained * Pre	0.218168	0.196404	1.5957	1.26321	0.196404	Cancer Untrained * Post up vs Cancer Untrained * Pre	0.00595859	Cancer Untrained * Post up vs Cancer Untrained * Pre	0.225668	0.193147	1.54321	1.24226	0.193147	Cancer Trained * Pre up vs Cancer Untrained * Pre	0.00557763	Cancer Trained * Pre up vs Cancer Untrained * Pre	0.00604659	0.420961	8.99653	2.99942	0.420961	Cancer Trained * Pre up vs Healthy Aged-matched Trained * Pre	0.0125756	Cancer Trained * Pre up vs Healthy Aged-matched Trained * Pre	0.184492	-0.200056	1.86253	-1.36474	-0.200056	Cancer Trained * Post down vs Cancer Untrained * Post	-0.00694087	Cancer Trained * Post down vs Cancer Untrained * Post	0.91921	-0.0143799	0.0104979	-0.102459	-0.0143799	Cancer Trained * Post down vs Healthy Aged-matched Trained * Post	-0.000971249	Cancer Trained * Post down vs Healthy Aged-matched Trained * Post	2.52744	0.678874	1.34301	1
501485	cg07164722	NLRP3	0.0553685	1		ENST00000474792.1	5'UTR	NLRP3						NM_001079821;NM_183395;NM_001127461;NM_001127462;NM_004895	Body;Body;Body;Body;Body	NLRP3;NLRP3;NLRP3;NLRP3;NLRP3	0.0578784	0.290973	3.95177	1.98791	0.290973	Cancer Trained * Post up vs Cancer Trained * Pre	0.0200855	Cancer Trained * Post up vs Cancer Trained * Pre	0.991913	0.00136793	0.000104808	0.0102376	0.00136793	Healthy Aged-matched Trained * Post up vs Healthy Aged-matched Trained * Pre	-5.44786e-05	Healthy Aged-matched Trained * Post down vs Healthy Aged-matched Trained * Pre	0.379002	-0.139044	0.802123	-0.895613	-0.139044	Cancer Untrained * Post down vs Cancer Untrained * Pre	-0.0110653	Cancer Untrained * Post down vs Cancer Untrained * Pre	0.102749	-0.262947	2.8686	-1.69369	-0.262947	Cancer Trained * Pre down vs Cancer Untrained * Pre	-0.0188284	Cancer Trained * Pre down vs Cancer Untrained * Pre	0.00836795	-0.40124	8.19754	-2.86313	-0.40124	Cancer Trained * Pre down vs Healthy Aged-matched Trained * Pre	-0.0269491	Cancer Trained * Pre down vs Healthy Aged-matched Trained * Pre	0.264513	0.167071	1.30283	1.14141	0.167071	Cancer Trained * Post up vs Cancer Untrained * Post	0.0123224	Cancer Trained * Post up vs Cancer Untrained * Post	0.433187	-0.111635	0.634561	-0.796594	-0.111635	Cancer Trained * Post down vs Healthy Aged-matched Trained * Post	-0.00680922	Cancer Trained * Post down vs Healthy Aged-matched Trained * Post	2.52704	0.676763	1.33904	1
206414	cg08722104	PSMC3	0.0553786	11		ENST00000298852.3;ENST00000530912.1;ENST00000531051.1;ENST00000524447.1;ENST00000530887	TSS1500;TSS1500;TSS1500;TSS1500;TSS1500;TSS1500;TSS1500;TSS1500;TSS1500;TSS1500	PSMC3;PSMC3;PSMC3;PSMC3;PSMC3;PSMC3;PSMC3;PSMC3;PSMC3;PSMC3		Promoter_Associated	11:47447494-47448620	S_Shore	chr11:47447704-47448257	NM_002804	TSS1500	PSMC3	0.0834116	-0.283008	3.2518	-1.80328	-0.283008	Cancer Trained * Post down vs Cancer Trained * Pre	-0.0134936	Cancer Trained * Post down vs Cancer Trained * Pre	0.159304	0.207833	2.10444	1.45067	0.207833	Healthy Aged-matched Trained * Post up vs Healthy Aged-matched Trained * Pre	0.007718	Healthy Aged-matched Trained * Post up vs Healthy Aged-matched Trained * Pre	0.140445	-0.253429	2.31786	-1.52245	-0.253429	Cancer Untrained * Post down vs Cancer Untrained * Pre	-0.0104371	Cancer Untrained * Post down vs Cancer Untrained * Pre	0.446988	0.128612	0.596949	0.772625	0.128612	Cancer Trained * Pre up vs Cancer Untrained * Pre	0.0064733	Cancer Trained * Pre up vs Cancer Untrained * Pre	0.00364238	0.482056	10.2923	3.20816	0.482056	Cancer Trained * Pre up vs Healthy Aged-matched Trained * Pre	0.0210955	Cancer Trained * Pre up vs Healthy Aged-matched Trained * Pre	0.533753	0.0990333	0.39819	0.631023	0.0990333	Cancer Trained * Post up vs Cancer Untrained * Post	0.00341672	Cancer Trained * Post up vs Cancer Untrained * Post	0.953847	-0.00878411	0.00341752	-0.0584596	-0.00878411	Cancer Trained * Post down vs Healthy Aged-matched Trained * Post	-0.000116174	Cancer Trained * Post down vs Healthy Aged-matched Trained * Post	2.52691	0.777987	1.5394	1
705367	cg18893311		0.0554229	14								Island	chr14:101201559-101201763				0.046839	0.253291	4.37283	2.09113	0.253291	Cancer Trained * Post up vs Cancer Trained * Pre	0.0118184	Cancer Trained * Post up vs Cancer Trained * Pre	0.421649	-0.0903374	0.667481	-0.816995	-0.0903374	Healthy Aged-matched Trained * Post down vs Healthy Aged-matched Trained * Pre	-0.00348393	Healthy Aged-matched Trained * Post down vs Healthy Aged-matched Trained * Pre	0.755599	-0.0404311	0.0990378	-0.314703	-0.0404311	Cancer Untrained * Post down vs Cancer Untrained * Pre	-0.00246602	Cancer Untrained * Post down vs Cancer Untrained * Pre	0.0923839	-0.22483	3.06251	-1.75	-0.22483	Cancer Trained * Pre down vs Cancer Untrained * Pre	-0.0109686	Cancer Trained * Pre down vs Cancer Untrained * Pre	0.00242359	-0.39118	11.378	-3.37312	-0.39118	Cancer Trained * Pre down vs Healthy Aged-matched Trained * Pre	-0.0175368	Cancer Trained * Pre down vs Healthy Aged-matched Trained * Pre	0.57459	0.0688924	0.323493	0.568765	0.0688924	Cancer Trained * Post up vs Cancer Untrained * Post	0.00331578	Cancer Trained * Post up vs Cancer Untrained * Post	0.685273	-0.0475517	0.168129	-0.410035	-0.0475517	Cancer Trained * Post down vs Healthy Aged-matched Trained * Post	-0.00223449	Cancer Trained * Post down vs Healthy Aged-matched Trained * Post	2.52631	0.463314	0.916976	1
138075	cg18974084	KIAA2022	0.0554594	X	CDMR	ENST00000055682.5;ENST00000373468.1	TSS1500;TSS1500	KIAA2022;KIAA2022				S_Shore	chrX:74143852-74145176	NM_001008537	TSS1500	KIAA2022	0.649064	0.126873	0.212157	0.460605	0.126873	Cancer Trained * Post up vs Cancer Trained * Pre	0.0113603	Cancer Trained * Post up vs Cancer Trained * Pre	0.707853	-0.0953113	0.143677	-0.379048	-0.0953113	Healthy Aged-matched Trained * Post down vs Healthy Aged-matched Trained * Pre	-0.0109173	Healthy Aged-matched Trained * Post down vs Healthy Aged-matched Trained * Pre	0.644073	0.136633	0.218714	0.467669	0.136633	Cancer Untrained * Post up vs Cancer Untrained * Pre	0.019864	Cancer Untrained * Post up vs Cancer Untrained * Pre	0.396466	-0.252064	0.74437	-0.862769	-0.252064	Cancer Trained * Pre down vs Cancer Untrained * Pre	-0.0317383	Cancer Trained * Pre down vs Cancer Untrained * Pre	0.00860365	-0.751972	8.13037	-2.85138	-0.751972	Cancer Trained * Pre down vs Healthy Aged-matched Trained * Pre	-0.0934861	Cancer Trained * Pre down vs Healthy Aged-matched Trained * Pre	0.350939	-0.261824	0.903521	-0.950537	-0.261824	Cancer Trained * Post down vs Cancer Untrained * Post	-0.040242	Cancer Trained * Post down vs Cancer Untrained * Post	0.0554647	-0.529787	4.03562	-2.00889	-0.529787	Cancer Trained * Post down vs Healthy Aged-matched Trained * Post	-0.0712085	Cancer Trained * Post down vs Healthy Aged-matched Trained * Post	2.52583	2.39549	4.742	1
91624	cg17161743		0.0554748	1		ENST00000419414.2;ENST00000484692.1	TSS1500;TSS1500	PHC2;PHC2		Unclassified	1:33895864-33897343	Island	chr1:33896002-33896929				0.0166295	-0.281452	6.58929	-2.56696	-0.281452	Cancer Trained * Post down vs Cancer Trained * Pre	-0.00424446	Cancer Trained * Post down vs Cancer Trained * Pre	0.386662	0.0881891	0.77632	0.88109	0.0881891	Healthy Aged-matched Trained * Post up vs Healthy Aged-matched Trained * Pre	0.00123477	Healthy Aged-matched Trained * Post up vs Healthy Aged-matched Trained * Pre	0.785204	-0.0320382	0.0758948	-0.27549	-0.0320382	Cancer Untrained * Post down vs Cancer Untrained * Pre	-0.000504828	Cancer Untrained * Post down vs Cancer Untrained * Pre	0.387545	0.102273	0.773392	0.879427	0.102273	Cancer Trained * Pre up vs Cancer Untrained * Pre	0.00168025	Cancer Trained * Pre up vs Cancer Untrained * Pre	0.00541542	0.319673	9.27322	3.0452	0.319673	Cancer Trained * Pre up vs Healthy Aged-matched Trained * Pre	0.0046571	Cancer Trained * Pre up vs Healthy Aged-matched Trained * Pre	0.191662	-0.147141	1.80093	-1.34199	-0.147141	Cancer Trained * Post down vs Cancer Untrained * Post	-0.00205938	Cancer Trained * Post down vs Cancer Untrained * Post	0.638212	-0.0499681	0.226571	-0.475994	-0.0499681	Cancer Trained * Post down vs Healthy Aged-matched Trained * Post	-0.00082213	Cancer Trained * Post down vs Healthy Aged-matched Trained * Post	2.52562	0.379532	0.751365	1
100884	cg27645955	SLC7A4	0.0555072	22		ENST00000426145.1;ENST00000403586.1;ENST00000382932.2;ENST00000450652.1	5'UTR;TSS200;TSS200;5'UTR	SLC7A4;SLC7A4;SLC7A4;AC002472.11		Unclassified_Cell_type_specific	22:21386776-21387091	Island	chr22:21386493-21387000	NM_004173	TSS200	SLC7A4	0.0192754	-0.309153	6.25781	-2.50156	-0.309153	Cancer Trained * Post down vs Cancer Trained * Pre	-0.00422236	Cancer Trained * Post down vs Cancer Trained * Pre	0.450216	0.0865394	0.588416	0.767083	0.0865394	Healthy Aged-matched Trained * Post up vs Healthy Aged-matched Trained * Pre	0.00109229	Healthy Aged-matched Trained * Post up vs Healthy Aged-matched Trained * Pre	0.833292	-0.0278797	0.0452377	-0.212692	-0.0278797	Cancer Untrained * Post down vs Cancer Untrained * Pre	-0.000828375	Cancer Untrained * Post down vs Cancer Untrained * Pre	0.150752	0.194303	2.19727	1.48232	0.194303	Cancer Trained * Pre up vs Cancer Untrained * Pre	0.00245011	Cancer Trained * Pre up vs Cancer Untrained * Pre	0.00288768	0.390755	10.9062	3.30245	0.390755	Cancer Trained * Pre up vs Healthy Aged-matched Trained * Pre	0.00537684	Cancer Trained * Pre up vs Healthy Aged-matched Trained * Pre	0.488103	-0.0869699	0.495238	-0.703731	-0.0869699	Cancer Trained * Post down vs Cancer Untrained * Post	-0.000943871	Cancer Trained * Post down vs Cancer Untrained * Post	0.967045	-0.00493765	0.00174142	-0.0417304	-0.00493765	Cancer Trained * Post down vs Healthy Aged-matched Trained * Post	6.219e-05	Cancer Trained * Post up vs Healthy Aged-matched Trained * Post	2.52519	0.48209	0.954563	1
713034	cg12101544	SYT6	0.0555225	1		ENST00000483203.1	3'UTR	SYT6						NM_205848	Body	SYT6	0.0205415	0.352286	6.11655	2.47317	0.352286	Cancer Trained * Post up vs Cancer Trained * Pre	0.0314963	Cancer Trained * Post up vs Cancer Trained * Pre	0.109052	-0.216082	2.76144	-1.66176	-0.216082	Healthy Aged-matched Trained * Post down vs Healthy Aged-matched Trained * Pre	-0.0165035	Healthy Aged-matched Trained * Post down vs Healthy Aged-matched Trained * Pre	0.748019	0.0490752	0.105509	0.324821	0.0490752	Cancer Untrained * Post up vs Cancer Untrained * Pre	0.0042773	Cancer Untrained * Post up vs Cancer Untrained * Pre	0.0345614	-0.337731	4.99697	-2.23539	-0.337731	Cancer Trained * Pre down vs Cancer Untrained * Pre	-0.0298759	Cancer Trained * Pre down vs Cancer Untrained * Pre	0.00498724	-0.419946	9.48181	-3.07925	-0.419946	Cancer Trained * Pre down vs Healthy Aged-matched Trained * Pre	-0.0351878	Cancer Trained * Pre down vs Healthy Aged-matched Trained * Pre	0.810488	-0.0345208	0.0587325	-0.242348	-0.0345208	Cancer Trained * Post down vs Cancer Untrained * Post	-0.0026569	Cancer Trained * Post down vs Cancer Untrained * Post	0.28684	0.148422	1.18442	1.08831	0.148422	Cancer Trained * Post up vs Healthy Aged-matched Trained * Post	0.0128121	Cancer Trained * Post up vs Healthy Aged-matched Trained * Post	2.52498	0.6404	1.26813	1
42054	cg24635903	CCDC15	0.0555356	11		ENST00000529051.1	TSS200	CCDC15		Promoter_Associated	11:124823503-124824824	Island	chr11:124823793-124824329	NM_025004	TSS200	CCDC15	0.00831877	-0.304165	8.21181	-2.86563	-0.304165	Cancer Trained * Post down vs Cancer Trained * Pre	-0.00570098	Cancer Trained * Post down vs Cancer Trained * Pre	0.663448	0.0426701	0.193932	0.440377	0.0426701	Healthy Aged-matched Trained * Post up vs Healthy Aged-matched Trained * Pre	0.000731944	Healthy Aged-matched Trained * Post up vs Healthy Aged-matched Trained * Pre	0.258761	-0.130101	1.33547	-1.15562	-0.130101	Cancer Untrained * Post down vs Cancer Untrained * Pre	-0.00224688	Cancer Untrained * Post down vs Cancer Untrained * Pre	0.221525	0.14115	1.57193	1.25377	0.14115	Cancer Trained * Pre up vs Cancer Untrained * Pre	0.00286002	Cancer Trained * Pre up vs Cancer Untrained * Pre	0.00756267	0.295299	8.44372	2.90581	0.295299	Cancer Trained * Pre up vs Healthy Aged-matched Trained * Pre	0.00555534	Cancer Trained * Pre up vs Healthy Aged-matched Trained * Pre	0.759069	-0.0329129	0.096151	-0.310082	-0.0329129	Cancer Trained * Post down vs Cancer Untrained * Post	-0.000594075	Cancer Trained * Post down vs Cancer Untrained * Post	0.616512	-0.0515358	0.257175	-0.507124	-0.0515358	Cancer Trained * Post down vs Healthy Aged-matched Trained * Post	-0.000877584	Cancer Trained * Post down vs Healthy Aged-matched Trained * Post	2.52481	0.355563	0.70414	1
618428	cg02356647	PTPRN2	0.0555371	7								N_Shore	chr7:158103336-158103601	NM_002847;NM_130842;NM_130843	Body;Body;Body	PTPRN2;PTPRN2;PTPRN2	0.646696	-0.0431211	0.215253	-0.463953	-0.0431211	Cancer Trained * Post down vs Cancer Trained * Pre	-0.00493603	Cancer Trained * Post down vs Cancer Trained * Pre	0.251011	0.0997042	1.38095	1.17514	0.0997042	Healthy Aged-matched Trained * Post up vs Healthy Aged-matched Trained * Pre	0.0123793	Healthy Aged-matched Trained * Post up vs Healthy Aged-matched Trained * Pre	0.578469	-0.0554981	0.316936	-0.562971	-0.0554981	Cancer Untrained * Post down vs Cancer Untrained * Pre	-0.00742499	Cancer Untrained * Post down vs Cancer Untrained * Pre	0.205632	0.128105	1.68867	1.29949	0.128105	Cancer Trained * Pre up vs Cancer Untrained * Pre	0.0152057	Cancer Trained * Pre up vs Cancer Untrained * Pre	0.0048028	0.275394	9.57777	3.0948	0.275394	Cancer Trained * Pre up vs Healthy Aged-matched Trained * Pre	0.0331752	Cancer Trained * Pre up vs Healthy Aged-matched Trained * Pre	0.143204	0.140482	2.28458	1.51148	0.140482	Cancer Trained * Post up vs Cancer Untrained * Post	0.0176946	Cancer Trained * Post up vs Cancer Untrained * Post	0.148795	0.132568	2.2194	1.48977	0.132568	Cancer Trained * Post up vs Healthy Aged-matched Trained * Post	0.0158599	Cancer Trained * Post up vs Healthy Aged-matched Trained * Post	2.52479	0.272626	0.539898	1
126440	cg16707720	ZCCHC2	0.055553	18		ENST00000269499.4	1stExon	ZCCHC2		Promoter_Associated	18:60189967-60190739	Island	chr18:60189509-60192109	NM_017742	1stExon	ZCCHC2	0.0304491	-0.275616	5.26366	-2.29427	-0.275616	Cancer Trained * Post down vs Cancer Trained * Pre	-0.00481207	Cancer Trained * Post down vs Cancer Trained * Pre	0.973983	0.00361252	0.00108513	0.0329413	0.00361252	Healthy Aged-matched Trained * Post up vs Healthy Aged-matched Trained * Pre	0.000209323	Healthy Aged-matched Trained * Post up vs Healthy Aged-matched Trained * Pre	0.755672	-0.0400869	0.0989767	-0.314606	-0.0400869	Cancer Untrained * Post down vs Cancer Untrained * Pre	-0.000699775	Cancer Untrained * Post down vs Cancer Untrained * Pre	0.0774433	0.234644	3.39114	1.84151	0.234644	Cancer Trained * Pre up vs Cancer Untrained * Pre	0.00405977	Cancer Trained * Pre up vs Cancer Untrained * Pre	0.00452871	0.358739	9.72807	3.11899	0.358739	Cancer Trained * Pre up vs Healthy Aged-matched Trained * Pre	0.00602905	Cancer Trained * Pre up vs Healthy Aged-matched Trained * Pre	0.994181	-0.000884914	5.42605e-05	-0.00736617	-0.000884914	Cancer Trained * Post down vs Cancer Untrained * Post	-5.25244e-05	Cancer Trained * Post down vs Cancer Untrained * Post	0.495751	0.079511	0.477886	0.691293	0.079511	Cancer Trained * Post up vs Healthy Aged-matched Trained * Post	0.00100765	Cancer Trained * Post up vs Healthy Aged-matched Trained * Post	2.52457	0.455425	0.901985	1
182916	cg11177333		0.0555796	3													0.8714	0.0119153	0.0267488	0.16355	0.0119153	Cancer Trained * Post up vs Cancer Trained * Pre	0.00202072	Cancer Trained * Post up vs Cancer Trained * Pre	0.0320706	0.150985	5.15397	2.27024	0.150985	Healthy Aged-matched Trained * Post up vs Healthy Aged-matched Trained * Pre	0.0225887	Healthy Aged-matched Trained * Post up vs Healthy Aged-matched Trained * Pre	0.580609	0.0432563	0.313358	0.559784	0.0432563	Cancer Untrained * Post up vs Cancer Untrained * Pre	0.00665542	Cancer Untrained * Post up vs Cancer Untrained * Pre	0.413792	0.0642209	0.690706	0.831087	0.0642209	Cancer Trained * Pre up vs Cancer Untrained * Pre	0.00960631	Cancer Trained * Pre up vs Cancer Untrained * Pre	0.0086975	0.19857	8.10418	2.84678	0.19857	Cancer Trained * Pre up vs Healthy Aged-matched Trained * Pre	0.0295304	Cancer Trained * Pre up vs Healthy Aged-matched Trained * Pre	0.655656	0.0328798	0.203682	0.451311	0.0328798	Cancer Trained * Post up vs Cancer Untrained * Post	0.0049716	Cancer Trained * Post up vs Cancer Untrained * Post	0.401746	0.0595003	0.727646	0.853022	0.0595003	Cancer Trained * Post up vs Healthy Aged-matched Trained * Post	0.00896244	Cancer Trained * Post up vs Healthy Aged-matched Trained * Post	2.52422	0.167472	0.331731	1
98397	cg04818882	CENPO	0.0556667	2		ENST00000473706.1;ENST00000380834.2;ENST00000380834.2;ENST00000486527.2;ENST00000480190	5'UTR;1stExon;5'UTR;TSS200;TSS1500;TSS200;TSS1500;TSS1500;TSS200;TSS1500;TSS200;1stExon	CENPO;CENPO;CENPO;CENPO;PTRHD1;CENPO;PTRHD1;PTRHD1;CENPO;PTRHD1;PTRHD1;CENPO;CENPO;CENP		Promoter_Associated	2:25015367-25017320	Island	chr2:25015879-25016627	NM_024322;NM_001013663	TSS200;TSS200	CENPO;C2orf79	0.0494501	-0.188528	4.26383	-2.0649	-0.188528	Cancer Trained * Post down vs Cancer Trained * Pre	-0.0031095	Cancer Trained * Post down vs Cancer Trained * Pre	0.148838	0.124153	2.21891	1.4896	0.124153	Healthy Aged-matched Trained * Post up vs Healthy Aged-matched Trained * Pre	0.00193101	Healthy Aged-matched Trained * Post up vs Healthy Aged-matched Trained * Pre	0.577752	-0.0546214	0.318141	-0.56404	-0.0546214	Cancer Untrained * Post down vs Cancer Untrained * Pre	-0.000812285	Cancer Untrained * Post down vs Cancer Untrained * Pre	0.334404	0.0953182	0.968826	0.98429	0.0953182	Cancer Trained * Pre up vs Cancer Untrained * Pre	0.00165556	Cancer Trained * Pre up vs Cancer Untrained * Pre	0.00227573	0.297071	11.5493	3.39842	0.297071	Cancer Trained * Pre up vs Healthy Aged-matched Trained * Pre	0.00470506	Cancer Trained * Pre up vs Healthy Aged-matched Trained * Pre	0.676162	-0.0385887	0.178635	-0.422653	-0.0385887	Cancer Trained * Post down vs Cancer Untrained * Post	-0.000641647	Cancer Trained * Post down vs Cancer Untrained * Post	0.85971	-0.01561	0.0318892	-0.178575	-0.01561	Cancer Trained * Post down vs Healthy Aged-matched Trained * Post	-0.000335448	Cancer Trained * Post down vs Healthy Aged-matched Trained * Post	2.52305	0.2629	0.520995	1
769262	cg22093503	LOC387763	0.0557585	11	DMR	ENST00000528572.1;ENST00000528572.1;ENST00000526408.1	5'UTR;1stExon;5'UTR	C11orf96;C11orf96;RP11-613D13.4		Unclassified_Cell_type_specific	11:43963717-43964783	Island	chr11:43963626-43966048	NM_001145033	TSS200	LOC387763	0.0263769	-0.420411	5.57053	-2.3602	-0.420411	Cancer Trained * Post down vs Cancer Trained * Pre	-0.0114179	Cancer Trained * Post down vs Cancer Trained * Pre	0.368596	0.148891	0.838424	0.915655	0.148891	Healthy Aged-matched Trained * Post up vs Healthy Aged-matched Trained * Pre	0.00396638	Healthy Aged-matched Trained * Post up vs Healthy Aged-matched Trained * Pre	0.820754	0.0432596	0.0524277	0.228971	0.0432596	Cancer Untrained * Post up vs Cancer Untrained * Pre	0.00201684	Cancer Untrained * Post up vs Cancer Untrained * Pre	0.446542	0.146117	0.598134	0.773392	0.146117	Cancer Trained * Pre up vs Cancer Untrained * Pre	0.00466956	Cancer Trained * Pre up vs Cancer Untrained * Pre	0.00811438	0.490502	8.27215	2.87613	0.490502	Cancer Trained * Pre up vs Healthy Aged-matched Trained * Pre	0.0127926	Cancer Trained * Pre up vs Healthy Aged-matched Trained * Pre	0.0867758	-0.317553	3.1782	-1.78275	-0.317553	Cancer Trained * Post down vs Cancer Untrained * Post	-0.00876516	Cancer Trained * Post down vs Cancer Untrained * Post	0.648039	-0.0787995	0.213493	-0.462053	-0.0787995	Cancer Trained * Post down vs Healthy Aged-matched Trained * Post	-0.0025917	Cancer Trained * Post down vs Healthy Aged-matched Trained * Post	2.52183	1.00018	1.98304	1
122617	cg07797431	NIPBL	0.055778	5										NM_133433;NM_015384	Body;Body	NIPBL;NIPBL	0.0168987	0.372238	6.553	2.55988	0.372238	Cancer Trained * Post up vs Cancer Trained * Pre	0.0155919	Cancer Trained * Post up vs Cancer Trained * Pre	0.837681	-0.0274787	0.0428522	-0.207008	-0.0274787	Healthy Aged-matched Trained * Post down vs Healthy Aged-matched Trained * Pre	-0.0011809	Healthy Aged-matched Trained * Post down vs Healthy Aged-matched Trained * Pre	0.959706	0.00787081	0.00260426	0.0510319	0.00787081	Cancer Untrained * Post up vs Cancer Untrained * Pre	-0.000472429	Cancer Untrained * Post down vs Cancer Untrained * Pre	0.0589649	-0.305183	3.91531	-1.97872	-0.305183	Cancer Trained * Pre down vs Cancer Untrained * Pre	-0.0131972	Cancer Trained * Pre down vs Cancer Untrained * Pre	0.00402059	-0.441027	10.035	-3.1678	-0.441027	Cancer Trained * Pre down vs Healthy Aged-matched Trained * Pre	-0.0177533	Cancer Trained * Pre down vs Healthy Aged-matched Trained * Pre	0.687464	0.0591843	0.165658	0.407011	0.0591843	Cancer Trained * Post up vs Cancer Untrained * Post	0.00286717	Cancer Trained * Post up vs Cancer Untrained * Post	0.769133	-0.0413096	0.0880416	-0.296718	-0.0413096	Cancer Trained * Post down vs Healthy Aged-matched Trained * Post	-0.000980443	Cancer Trained * Post down vs Healthy Aged-matched Trained * Post	2.52157	0.666474	1.32154	1
308859	cg24960964		0.0558127	9													0.0035096	0.403457	10.3896	3.22329	0.403457	Cancer Trained * Post up vs Cancer Trained * Pre	0.0168058	Cancer Trained * Post up vs Cancer Trained * Pre	0.776424	-0.0328017	0.0824099	-0.287071	-0.0328017	Healthy Aged-matched Trained * Post down vs Healthy Aged-matched Trained * Pre	-0.00146267	Healthy Aged-matched Trained * Post down vs Healthy Aged-matched Trained * Pre	0.983585	0.00275904	0.000431884	0.0207818	0.00275904	Cancer Untrained * Post up vs Cancer Untrained * Pre	-0.00016644	Cancer Untrained * Post down vs Cancer Untrained * Pre	0.0842802	-0.238694	3.23248	-1.79791	-0.238694	Cancer Trained * Pre down vs Cancer Untrained * Pre	-0.010613	Cancer Trained * Pre down vs Cancer Untrained * Pre	0.00918771	-0.338372	7.97226	-2.82352	-0.338372	Cancer Trained * Pre down vs Healthy Aged-matched Trained * Pre	-0.0141369	Cancer Trained * Pre down vs Healthy Aged-matched Trained * Pre	0.207398	0.162004	1.67516	1.29428	0.162004	Cancer Trained * Post up vs Cancer Untrained * Post	0.0063592	Cancer Trained * Post up vs Cancer Untrained * Post	0.421753	0.097887	0.667179	0.81681	0.097887	Cancer Trained * Post up vs Healthy Aged-matched Trained * Post	0.00413156	Cancer Trained * Post up vs Healthy Aged-matched Trained * Post	2.52111	0.493739	0.97921	1
43224	cg07974531	RTN4RL1	0.0558787	17		ENST00000574483.1;ENST00000331238.4	TSS1500;TSS200	CTD-2545H1.1;RTN4RL1				Island	chr17:1927051-1929408	NM_178568;NM_178568	1stExon;5'UTR	RTN4RL1;RTN4RL1	0.0268502	-0.401732	5.53225	-2.35207	-0.401732	Cancer Trained * Post down vs Cancer Trained * Pre	-0.0157234	Cancer Trained * Post down vs Cancer Trained * Pre	0.745322	0.0512081	0.107866	0.32843	0.0512081	Healthy Aged-matched Trained * Post up vs Healthy Aged-matched Trained * Pre	0.00114247	Healthy Aged-matched Trained * Post up vs Healthy Aged-matched Trained * Pre	0.199163	-0.238928	1.73945	-1.31888	-0.238928	Cancer Untrained * Post down vs Cancer Untrained * Pre	-0.00886846	Cancer Untrained * Post down vs Cancer Untrained * Pre	0.539339	0.112747	0.387335	0.622362	0.112747	Cancer Trained * Pre up vs Cancer Untrained * Pre	0.00544846	Cancer Trained * Pre up vs Cancer Untrained * Pre	0.00788375	0.472317	8.34227	2.8883	0.472317	Cancer Trained * Pre up vs Healthy Aged-matched Trained * Pre	0.0179675	Cancer Trained * Pre up vs Healthy Aged-matched Trained * Pre	0.771886	-0.0500566	0.0858915	-0.293073	-0.0500566	Cancer Trained * Post down vs Cancer Untrained * Post	-0.00140649	Cancer Trained * Post down vs Cancer Untrained * Post	0.906624	0.0193769	0.0140406	0.118493	0.0193769	Cancer Trained * Post up vs Healthy Aged-matched Trained * Post	0.00110166	Cancer Trained * Post up vs Healthy Aged-matched Trained * Post	2.52023	0.919013	1.82327	1
53872	cg10283155	NKTR	0.0558806	3		ENST00000459950.1;ENST00000450981.1;ENST00000417572.1;ENST00000468735.2;ENST00000460910	5'UTR;TSS1500;TSS200;5'UTR;5'UTR;5'UTR;5'UTR	NKTR;SEC22C;SEC22C;NKTR;NKTR;NKTR;NKTR		Promoter_Associated	3:42641593-42642971	Island	chr3:42641844-42642605	NM_005385	Body	NKTR	0.0422624	-0.375414	4.58142	-2.14042	-0.375414	Cancer Trained * Post down vs Cancer Trained * Pre	-0.00933977	Cancer Trained * Post down vs Cancer Trained * Pre	0.0818591	0.290279	3.28692	1.81299	0.290279	Healthy Aged-matched Trained * Post up vs Healthy Aged-matched Trained * Pre	0.00610856	Healthy Aged-matched Trained * Post up vs Healthy Aged-matched Trained * Pre	0.264649	-0.212277	1.30207	-1.14108	-0.212277	Cancer Untrained * Post down vs Cancer Untrained * Pre	-0.00567141	Cancer Untrained * Post down vs Cancer Untrained * Pre	0.940441	0.0140398	0.00569572	0.07547	0.0140398	Cancer Trained * Pre up vs Cancer Untrained * Pre	-3.75696e-07	Cancer Trained * Pre down vs Cancer Untrained * Pre	0.00729647	0.490488	8.53148	2.92087	0.490488	Cancer Trained * Pre up vs Healthy Aged-matched Trained * Pre	0.0113521	Cancer Trained * Pre up vs Healthy Aged-matched Trained * Pre	0.40335	-0.149097	0.722631	-0.850077	-0.149097	Cancer Trained * Post down vs Cancer Untrained * Post	-0.00366874	Cancer Trained * Post down vs Cancer Untrained * Post	0.306772	-0.175205	1.08857	-1.04335	-0.175205	Cancer Trained * Post down vs Healthy Aged-matched Trained * Post	-0.00409623	Cancer Trained * Post down vs Healthy Aged-matched Trained * Post	2.52021	0.969099	1.92266	1
801991	cg22526531	KIAA0319L	0.0559304	1		ENST00000325722.3;ENST00000474856.1;ENST00000485551.1;ENST00000473844.1;ENST00000474856	ExonBnd;1stExon;3'UTR;3'UTR;3'UTR	KIAA0319L;KIAA0319L;KIAA0319L;KIAA0319L;KIAA0319L		Gene_Associated_Cell_type_specific	1:35913733-35913787			NM_024874	Body	KIAA0319L	0.133169	0.226452	2.40951	1.55226	0.226452	Cancer Trained * Post up vs Cancer Trained * Pre	0.0262973	Cancer Trained * Post up vs Cancer Trained * Pre	0.0256749	-0.315956	5.62872	-2.37249	-0.315956	Healthy Aged-matched Trained * Post down vs Healthy Aged-matched Trained * Pre	-0.0338021	Healthy Aged-matched Trained * Post down vs Healthy Aged-matched Trained * Pre	0.405485	-0.130932	0.716003	-0.846169	-0.130932	Cancer Untrained * Post down vs Cancer Untrained * Pre	-0.0146948	Cancer Untrained * Post down vs Cancer Untrained * Pre	0.173186	-0.216951	1.96583	-1.40208	-0.216951	Cancer Trained * Pre down vs Cancer Untrained * Pre	-0.0245339	Cancer Trained * Pre down vs Cancer Untrained * Pre	0.00347574	-0.450764	10.4151	-3.22724	-0.450764	Cancer Trained * Pre down vs Healthy Aged-matched Trained * Pre	-0.0490565	Cancer Trained * Pre down vs Healthy Aged-matched Trained * Pre	0.344955	0.140433	0.926648	0.962626	0.140433	Cancer Trained * Post up vs Cancer Untrained * Post	0.0164583	Cancer Trained * Post up vs Cancer Untrained * Post	0.517737	0.0916444	0.430502	0.656126	0.0916444	Cancer Trained * Post up vs Healthy Aged-matched Trained * Post	0.0110429	Cancer Trained * Post up vs Healthy Aged-matched Trained * Post	2.51954	0.670282	1.33017	1
439792	cg13020533	NPFF	0.0559496	12		ENST00000267017.3;ENST00000546894.1;ENST00000548446.1;ENST00000448979.3	TSS1500;5'UTR;3'UTR;TSS1500	NPFF;RP11-793H13.4;ATF7;NPFF		Unclassified	12:53901714-53902790			NM_003717;NR_073163	TSS1500;Body	NPFF;ATF7	0.0202426	-0.384601	6.14901	-2.47972	-0.384601	Cancer Trained * Post down vs Cancer Trained * Pre	-0.0258559	Cancer Trained * Post down vs Cancer Trained * Pre	0.829678	0.0307776	0.0472534	0.217379	0.0307776	Healthy Aged-matched Trained * Post up vs Healthy Aged-matched Trained * Pre	0.00154524	Healthy Aged-matched Trained * Post up vs Healthy Aged-matched Trained * Pre	0.269606	0.185732	1.27469	1.12902	0.185732	Cancer Untrained * Post up vs Cancer Untrained * Pre	0.0139383	Cancer Untrained * Post up vs Cancer Untrained * Pre	0.0229708	0.398591	5.87065	2.42294	0.398591	Cancer Trained * Pre up vs Cancer Untrained * Pre	0.0280012	Cancer Trained * Pre up vs Cancer Untrained * Pre	0.00620706	0.443781	8.9312	2.98851	0.443781	Cancer Trained * Pre up vs Healthy Aged-matched Trained * Pre	0.0302783	Cancer Trained * Pre up vs Healthy Aged-matched Trained * Pre	0.2787	-0.171743	1.22614	-1.10731	-0.171743	Cancer Trained * Post down vs Cancer Untrained * Post	-0.011793	Cancer Trained * Post down vs Cancer Untrained * Post	0.849862	0.0284022	0.0365827	0.191266	0.0284022	Cancer Trained * Post up vs Healthy Aged-matched Trained * Post	0.00287714	Cancer Trained * Post up vs Healthy Aged-matched Trained * Post	2.51929	0.757538	1.50348	1
118370	cg26750560	ZNF510	0.0559634	9		ENST00000223428.4;ENST00000375231.1;ENST00000374641.3	TSS200;TSS200;TSS200	ZNF510;ZNF510;ZNF510		Unclassified	9:99539263-99540813	Island	chr9:99540025-99540472	NM_014930	TSS200	ZNF510	0.0168681	-0.298022	6.55709	-2.56068	-0.298022	Cancer Trained * Post down vs Cancer Trained * Pre	-0.00357106	Cancer Trained * Post down vs Cancer Trained * Pre	0.907425	0.0124807	0.0137997	0.117472	0.0124807	Healthy Aged-matched Trained * Post up vs Healthy Aged-matched Trained * Pre	0.000102284	Healthy Aged-matched Trained * Post up vs Healthy Aged-matched Trained * Pre	0.711748	0.0461361	0.139683	0.373741	0.0461361	Cancer Untrained * Post up vs Cancer Untrained * Pre	0.000682223	Cancer Untrained * Post up vs Cancer Untrained * Pre	0.107829	0.205883	2.78166	1.66783	0.205883	Cancer Trained * Pre up vs Cancer Untrained * Pre	0.00259427	Cancer Trained * Pre up vs Cancer Untrained * Pre	0.00624341	0.332736	8.91666	2.98608	0.332736	Cancer Trained * Pre up vs Healthy Aged-matched Trained * Pre	0.00381407	Cancer Trained * Pre up vs Healthy Aged-matched Trained * Pre	0.245961	-0.138275	1.41157	-1.18809	-0.138275	Cancer Trained * Post down vs Cancer Untrained * Post	-0.00165901	Cancer Trained * Post down vs Cancer Untrained * Post	0.843464	0.0222331	0.0398111	0.199527	0.0222331	Cancer Trained * Post up vs Healthy Aged-matched Trained * Post	0.000140723	Cancer Trained * Post up vs Healthy Aged-matched Trained * Post	2.5191	0.426523	0.846577	1
148373	cg14971998		0.0559647	5		ENST00000522747.1;ENST00000499203.2;ENST00000521563.1;ENST00000523452.1;ENST00000518790	TSS1500;TSS1500;TSS1500;1stExon;TSS200;TSS200;5'UTR;3'UTR	CTB-131B5.4;CTB-131B5.4;CTB-131B5.4;CTB-131B5.4;CTB-131B5.4;CTB-131B5.4;PURA;CTB-131B5.		Promoter_Associated	5:139486497-139488496	S_Shore	chr5:139486931-139487672				0.00592667	-0.448517	9.04659	-3.00775	-0.448517	Cancer Trained * Post down vs Cancer Trained * Pre	-0.00947049	Cancer Trained * Post down vs Cancer Trained * Pre	0.746108	0.044565	0.107176	0.327377	0.044565	Healthy Aged-matched Trained * Post up vs Healthy Aged-matched Trained * Pre	0.00107853	Healthy Aged-matched Trained * Post up vs Healthy Aged-matched Trained * Pre	0.451316	-0.121029	0.585531	-0.7652	-0.121029	Cancer Untrained * Post down vs Cancer Untrained * Pre	-0.00262903	Cancer Untrained * Post down vs Cancer Untrained * Pre	0.247122	0.187442	1.40446	1.1851	0.187442	Cancer Trained * Pre up vs Cancer Untrained * Pre	0.00396598	Cancer Trained * Pre up vs Cancer Untrained * Pre	0.00878444	0.405839	8.0802	2.84257	0.405839	Cancer Trained * Pre up vs Healthy Aged-matched Trained * Pre	0.00870248	Cancer Trained * Pre up vs Healthy Aged-matched Trained * Pre	0.35664	-0.140046	0.882003	-0.93915	-0.140046	Cancer Trained * Post down vs Cancer Untrained * Post	-0.00287547	Cancer Trained * Post down vs Cancer Untrained * Post	0.54667	-0.0872436	0.373407	-0.61107	-0.0872436	Cancer Trained * Post down vs Healthy Aged-matched Trained * Post	-0.00184653	Cancer Trained * Post down vs Healthy Aged-matched Trained * Post	2.51909	0.700207	1.3898	1
603208	cg21869532	ZNF561	0.0559666	19		ENST00000302851.3;ENST00000302851.3;ENST00000479943.1;ENST00000495503.1;ENST00000480167	5'UTR;1stExon;TSS200;TSS200;TSS200;TSS200;TSS200;TSS200;TSS200;TSS200;TSS200;TSS200;TSS	ZNF561;ZNF561;ZNF561;ZNF561;ZNF561;ZNF561;ZNF561;ZNF561;ZNF561;ZNF561;ZNF561;ZNF561;ZNF		Promoter_Associated	19:9731603-9732474	S_Shore	chr19:9731734-9731994	NM_152289	TSS200	ZNF561	0.0529302	-0.35799	4.12821	-2.0318	-0.35799	Cancer Trained * Post down vs Cancer Trained * Pre	-0.0109027	Cancer Trained * Post down vs Cancer Trained * Pre	0.651254	0.0735873	0.209318	0.457513	0.0735873	Healthy Aged-matched Trained * Post up vs Healthy Aged-matched Trained * Pre	0.00191474	Healthy Aged-matched Trained * Post up vs Healthy Aged-matched Trained * Pre	0.957647	0.0100247	0.00287746	0.053642	0.0100247	Cancer Untrained * Post up vs Cancer Untrained * Pre	0.000209103	Cancer Untrained * Post up vs Cancer Untrained * Pre	0.375689	0.168559	0.813523	0.901955	0.168559	Cancer Trained * Pre up vs Cancer Untrained * Pre	0.00562957	Cancer Trained * Pre up vs Cancer Untrained * Pre	0.00630233	0.503068	8.89329	2.98216	0.503068	Cancer Trained * Pre up vs Healthy Aged-matched Trained * Pre	0.0144597	Cancer Trained * Pre up vs Healthy Aged-matched Trained * Pre	0.268364	-0.199456	1.28149	-1.13203	-0.199456	Cancer Trained * Post down vs Cancer Untrained * Post	-0.00548221	Cancer Trained * Post down vs Cancer Untrained * Post	0.67534	0.0714909	0.179602	0.423794	0.0714909	Cancer Trained * Post up vs Healthy Aged-matched Trained * Post	0.00164231	Cancer Trained * Post up vs Healthy Aged-matched Trained * Post	2.51906	0.977528	1.94026	1
292838	cg12474144		0.0560224	11								N_Shelf	chr11:1357626-1359081				0.0171881	0.259927	6.51468	2.55239	0.259927	Cancer Trained * Post up vs Cancer Trained * Pre	0.0107404	Cancer Trained * Post up vs Cancer Trained * Pre	0.781457	-0.0260696	0.0786393	-0.280427	-0.0260696	Healthy Aged-matched Trained * Post down vs Healthy Aged-matched Trained * Pre	-0.0013239	Healthy Aged-matched Trained * Post down vs Healthy Aged-matched Trained * Pre	0.705427	0.0413	0.146197	0.382358	0.0413	Cancer Untrained * Post up vs Cancer Untrained * Pre	0.00168205	Cancer Untrained * Post up vs Cancer Untrained * Pre	0.0634811	-0.209767	3.7715	-1.94203	-0.209767	Cancer Trained * Pre down vs Cancer Untrained * Pre	-0.0088978	Cancer Trained * Pre down vs Cancer Untrained * Pre	0.00397996	-0.30927	10.0613	-3.17196	-0.30927	Cancer Trained * Pre down vs Healthy Aged-matched Trained * Pre	-0.0128326	Cancer Trained * Pre down vs Healthy Aged-matched Trained * Pre	0.931367	0.00885949	0.00756848	0.086997	0.00885949	Cancer Trained * Post up vs Cancer Untrained * Post	0.000160515	Cancer Trained * Post up vs Cancer Untrained * Post	0.813283	-0.0232737	0.0569783	-0.238701	-0.0232737	Cancer Trained * Post down vs Healthy Aged-matched Trained * Post	-0.000768318	Cancer Trained * Post down vs Healthy Aged-matched Trained * Post	2.51832	0.32646	0.64817	1
455764	cg26873311		0.0560438	13		ENST00000414407.1	TSS1500	LINC00398		Unclassified	13:31376984-31377940	N_Shore	chr13:31377145-31377493				0.0582296	-0.341859	3.93991	-1.98492	-0.341859	Cancer Trained * Post down vs Cancer Trained * Pre	-0.0105723	Cancer Trained * Post down vs Cancer Trained * Pre	0.819555	0.0362446	0.0531444	0.230531	0.0362446	Healthy Aged-matched Trained * Post up vs Healthy Aged-matched Trained * Pre	0.001213	Healthy Aged-matched Trained * Post up vs Healthy Aged-matched Trained * Pre	0.27227	0.205073	1.26025	1.12261	0.205073	Cancer Untrained * Post up vs Cancer Untrained * Pre	0.00746877	Cancer Untrained * Post up vs Cancer Untrained * Pre	0.0841429	0.328589	3.23552	1.79875	0.328589	Cancer Trained * Pre up vs Cancer Untrained * Pre	0.0103924	Cancer Trained * Pre up vs Cancer Untrained * Pre	0.0075278	0.479477	8.45502	2.90775	0.479477	Cancer Trained * Pre up vs Healthy Aged-matched Trained * Pre	0.0145855	Cancer Trained * Pre up vs Healthy Aged-matched Trained * Pre	0.216565	-0.218344	1.60721	-1.26776	-0.218344	Cancer Trained * Post down vs Cancer Untrained * Post	-0.00764863	Cancer Trained * Post down vs Cancer Untrained * Post	0.544263	0.101373	0.377941	0.614769	0.101373	Cancer Trained * Post up vs Healthy Aged-matched Trained * Post	0.0028002	Cancer Trained * Post up vs Healthy Aged-matched Trained * Post	2.51804	0.933644	1.85391	1
83288	cg25613385	DDR1	0.0560498	6		ENST00000515219.1;ENST00000431373.1;ENST00000513749.1;ENST00000503628.1;ENST00000507533	5'UTR;5'UTR;3'UTR;3'UTR;TSS1500;TSS1500;TSS1500;TSS200	DDR1;DDR1;DDR1;DDR1;DDR1;DDR1;DDR1;DDR1						NM_001202523;NM_001297652;NM_001297653;NM_001297654;NM_013993;NM_001954;NM_001202521;NM	Body;Body;Body;Body;Body;Body;Body;Body;Body;TSS1500	DDR1;DDR1;DDR1;DDR1;DDR1;DDR1;DDR1;DDR1;DDR1;MIR4640	0.113526	0.282122	2.68965	1.64001	0.282122	Cancer Trained * Post up vs Cancer Trained * Pre	0.0383179	Cancer Trained * Post up vs Cancer Trained * Pre	0.645738	-0.0730702	0.216513	-0.465309	-0.0730702	Healthy Aged-matched Trained * Post down vs Healthy Aged-matched Trained * Pre	-0.00835698	Healthy Aged-matched Trained * Post down vs Healthy Aged-matched Trained * Pre	0.530638	0.116021	0.404334	0.635873	0.116021	Cancer Untrained * Post up vs Cancer Untrained * Pre	0.0152038	Cancer Untrained * Post up vs Cancer Untrained * Pre	0.853487	-0.0340453	0.0348163	-0.186591	-0.0340453	Cancer Trained * Pre down vs Cancer Untrained * Pre	-0.00594458	Cancer Trained * Pre down vs Cancer Untrained * Pre	0.00972733	-0.461035	7.83568	-2.79923	-0.461035	Cancer Trained * Pre down vs Healthy Aged-matched Trained * Pre	-0.0600042	Cancer Trained * Pre down vs Healthy Aged-matched Trained * Pre	0.44988	0.132056	0.589301	0.767659	0.132056	Cancer Trained * Post up vs Cancer Untrained * Post	0.0171695	Cancer Trained * Post up vs Cancer Untrained * Post	0.526311	-0.105842	0.412981	-0.642636	-0.105842	Cancer Trained * Post down vs Healthy Aged-matched Trained * Post	-0.0133293	Cancer Trained * Post down vs Healthy Aged-matched Trained * Post	2.51796	0.931403	1.84952	1
48152	cg01923395		0.0560741	4								S_Shore	chr4:3685222-3685539				0.0325324	0.37391	5.12386	2.26359	0.37391	Cancer Trained * Post up vs Cancer Trained * Pre	0.00935241	Cancer Trained * Post up vs Cancer Trained * Pre	0.477455	-0.108757	0.520182	-0.721237	-0.108757	Healthy Aged-matched Trained * Post down vs Healthy Aged-matched Trained * Pre	-0.00207758	Healthy Aged-matched Trained * Post down vs Healthy Aged-matched Trained * Pre	0.914364	0.0190323	0.0118003	0.108629	0.0190323	Cancer Untrained * Post up vs Cancer Untrained * Pre	4.55439e-05	Cancer Untrained * Post up vs Cancer Untrained * Pre	0.188608	-0.236806	1.82681	-1.3516	-0.236806	Cancer Trained * Pre down vs Cancer Untrained * Pre	-0.00597308	Cancer Trained * Pre down vs Cancer Untrained * Pre	0.00304738	-0.518842	10.7627	-3.28066	-0.518842	Cancer Trained * Pre down vs Healthy Aged-matched Trained * Pre	-0.0122848	Cancer Trained * Pre down vs Healthy Aged-matched Trained * Pre	0.48136	0.118072	0.510927	0.714792	0.118072	Cancer Trained * Post up vs Cancer Untrained * Post	0.00333378	Cancer Trained * Post up vs Cancer Untrained * Post	0.820934	-0.0361752	0.0523205	-0.228737	-0.0361752	Cancer Trained * Post down vs Healthy Aged-matched Trained * Post	-0.000854798	Cancer Trained * Post down vs Healthy Aged-matched Trained * Post	2.51764	0.858699	1.70537	1
653516	cg07638843		0.0560887	14		ENST00000556568.1;ENST00000554648.1	TSS200;TSS1500	SLC35F4;SLC35F4									0.152335	0.221638	2.17962	1.47635	0.221638	Cancer Trained * Post up vs Cancer Trained * Pre	0.0375618	Cancer Trained * Post up vs Cancer Trained * Pre	0.919911	-0.0139191	0.0103157	-0.101566	-0.0139191	Healthy Aged-matched Trained * Post down vs Healthy Aged-matched Trained * Pre	-0.00162686	Healthy Aged-matched Trained * Post down vs Healthy Aged-matched Trained * Pre	0.745599	-0.0522374	0.107623	-0.328059	-0.0522374	Cancer Untrained * Post down vs Cancer Untrained * Pre	-0.00916112	Cancer Untrained * Post down vs Cancer Untrained * Pre	0.0143929	-0.418827	6.91848	-2.6303	-0.418827	Cancer Trained * Pre down vs Cancer Untrained * Pre	-0.0694667	Cancer Trained * Pre down vs Cancer Untrained * Pre	0.00735609	-0.419336	8.51152	-2.91745	-0.419336	Cancer Trained * Pre down vs Healthy Aged-matched Trained * Pre	-0.0693118	Cancer Trained * Pre down vs Healthy Aged-matched Trained * Pre	0.343522	-0.144952	0.932269	-0.965541	-0.144952	Cancer Trained * Post down vs Cancer Untrained * Post	-0.0227438	Cancer Trained * Post down vs Cancer Untrained * Post	0.212777	-0.18378	1.63484	-1.27861	-0.18378	Cancer Trained * Post down vs Healthy Aged-matched Trained * Post	-0.0301231	Cancer Trained * Post down vs Healthy Aged-matched Trained * Post	2.51744	0.709213	1.4086	1
59585	cg04619859	C7orf49	0.056116	7		ENST00000424142.1;ENST00000435834.1;ENST00000487774.1;ENST00000430372.1;ENST00000393114	5'UTR;5'UTR;3'UTR;5'UTR;5'UTR;TSS1500;TSS1500;1stExon;TSS200;3'UTR	C7orf49;C7orf49;C7orf49;C7orf49;C7orf49;C7orf49;C7orf49;C7orf49;C7orf49;C7orf49		Promoter_Associated	7:134855376-134855805	Island	chr7:134854975-134855696	NR_024185;NR_024186;NM_024033	Body;Body;5'UTR	C7orf49;C7orf49;C7orf49	0.00465582	-0.25516	9.65717	-3.1076	-0.25516	Cancer Trained * Post down vs Cancer Trained * Pre	-0.00454724	Cancer Trained * Post down vs Cancer Trained * Pre	0.878359	0.0115898	0.0239087	0.154625	0.0115898	Healthy Aged-matched Trained * Post up vs Healthy Aged-matched Trained * Pre	0.000193157	Healthy Aged-matched Trained * Post up vs Healthy Aged-matched Trained * Pre	0.661925	0.0385378	0.195816	0.442511	0.0385378	Cancer Untrained * Post up vs Cancer Untrained * Pre	0.000787351	Cancer Untrained * Post up vs Cancer Untrained * Pre	0.0363768	0.192589	4.89029	2.2114	0.192589	Cancer Trained * Pre up vs Cancer Untrained * Pre	0.00348066	Cancer Trained * Pre up vs Cancer Untrained * Pre	0.00848557	0.224614	8.16376	2.85723	0.224614	Cancer Trained * Pre up vs Healthy Aged-matched Trained * Pre	0.00399416	Cancer Trained * Pre up vs Healthy Aged-matched Trained * Pre	0.229629	-0.101109	1.51637	-1.23141	-0.101109	Cancer Trained * Post down vs Cancer Untrained * Post	-0.00185393	Cancer Trained * Post down vs Cancer Untrained * Post	0.596709	-0.0421348	0.287275	-0.53598	-0.0421348	Cancer Trained * Post down vs Healthy Aged-matched Trained * Post	-0.000746241	Cancer Trained * Post down vs Healthy Aged-matched Trained * Post	2.51708	0.21212	0.421361	1
50666	cg14888445	A2LD1	0.0561695	13								Island	chr13:101184396-101184848	NM_033110	Body	A2LD1	0.00783398	0.367917	8.35769	2.89097	0.367917	Cancer Trained * Post up vs Cancer Trained * Pre	0.00865253	Cancer Trained * Post up vs Cancer Trained * Pre	0.534514	-0.0731723	0.396698	-0.62984	-0.0731723	Healthy Aged-matched Trained * Post down vs Healthy Aged-matched Trained * Pre	-0.00167312	Healthy Aged-matched Trained * Post down vs Healthy Aged-matched Trained * Pre	0.684127	0.055562	0.16943	0.411618	0.055562	Cancer Untrained * Post up vs Cancer Untrained * Pre	0.00146578	Cancer Untrained * Post up vs Cancer Untrained * Pre	0.34323	-0.130413	0.933418	-0.966135	-0.130413	Cancer Trained * Pre down vs Cancer Untrained * Pre	-0.00312784	Cancer Trained * Pre down vs Cancer Untrained * Pre	0.00809942	-0.350542	8.27663	-2.87691	-0.350542	Cancer Trained * Pre down vs Healthy Aged-matched Trained * Pre	-0.00830637	Cancer Trained * Pre down vs Healthy Aged-matched Trained * Pre	0.165199	0.181942	2.04387	1.42964	0.181942	Cancer Trained * Post up vs Cancer Untrained * Post	0.00405891	Cancer Trained * Post up vs Cancer Untrained * Post	0.464328	0.090548	0.552245	0.743132	0.090548	Cancer Trained * Post up vs Healthy Aged-matched Trained * Post	0.00201929	Cancer Trained * Post up vs Healthy Aged-matched Trained * Post	2.51637	0.509448	1.01227	1
366147	cg20182164	LAMA3	0.0562032	18		ENST00000269217.4;ENST00000416669.2	TSS1500;3'UTR	LAMA3;LAMA3						NM_001127718;NM_000227;NM_001127717;NM_198129	TSS1500;TSS1500;Body;Body	LAMA3;LAMA3;LAMA3;LAMA3	0.0411392	0.19746	4.63649	2.15325	0.19746	Cancer Trained * Post up vs Cancer Trained * Pre	0.00919337	Cancer Trained * Post up vs Cancer Trained * Pre	0.272891	-0.0938525	1.25691	-1.12112	-0.0938525	Healthy Aged-matched Trained * Post down vs Healthy Aged-matched Trained * Pre	-0.00422494	Healthy Aged-matched Trained * Post down vs Healthy Aged-matched Trained * Pre	0.340693	-0.0944766	0.943467	-0.971322	-0.0944766	Cancer Untrained * Post down vs Cancer Untrained * Pre	-0.00485213	Cancer Untrained * Post down vs Cancer Untrained * Pre	0.292823	-0.104521	1.15473	-1.07458	-0.104521	Cancer Trained * Pre down vs Cancer Untrained * Pre	-0.00523337	Cancer Trained * Pre down vs Cancer Untrained * Pre	0.00965288	-0.246058	7.85402	-2.8025	-0.246058	Cancer Trained * Pre down vs Healthy Aged-matched Trained * Pre	-0.0113552	Cancer Trained * Pre down vs Healthy Aged-matched Trained * Pre	0.0516524	0.187416	4.17681	2.04372	0.187416	Cancer Trained * Post up vs Cancer Untrained * Post	0.00881214	Cancer Trained * Post up vs Cancer Untrained * Post	0.610774	0.0452552	0.265678	0.515439	0.0452552	Cancer Trained * Post up vs Healthy Aged-matched Trained * Post	0.00206315	Cancer Trained * Post up vs Healthy Aged-matched Trained * Post	2.51593	0.264471	0.525593	1
121926	cg12387713	MSX2	0.0562241	5		ENST00000507785.1;ENST00000239243.5;ENST00000239243.5	TSS200;5'UTR;1stExon	MSX2;MSX2;MSX2		Unclassified_Cell_type_specific	5:174151012-174151637	Island	chr5:174151478-174152364	NM_002449	TSS200	MSX2	0.0161284	-0.331818	6.65863	-2.58043	-0.331818	Cancer Trained * Post down vs Cancer Trained * Pre	-0.00334855	Cancer Trained * Post down vs Cancer Trained * Pre	0.791782	0.0313233	0.0712033	0.26684	0.0313233	Healthy Aged-matched Trained * Post up vs Healthy Aged-matched Trained * Pre	0.000293398	Healthy Aged-matched Trained * Post up vs Healthy Aged-matched Trained * Pre	0.477808	-0.0982902	0.519341	-0.720653	-0.0982902	Cancer Untrained * Post down vs Cancer Untrained * Pre	-0.000885683	Cancer Untrained * Post down vs Cancer Untrained * Pre	0.298703	0.14475	1.12634	1.06129	0.14475	Cancer Trained * Pre up vs Cancer Untrained * Pre	0.00161519	Cancer Trained * Pre up vs Cancer Untrained * Pre	0.00615219	0.368388	8.95333	2.99221	0.368388	Cancer Trained * Pre up vs Healthy Aged-matched Trained * Pre	0.003583	Cancer Trained * Pre up vs Healthy Aged-matched Trained * Pre	0.496307	-0.0887778	0.476644	-0.690394	-0.0887778	Cancer Trained * Post down vs Cancer Untrained * Post	-0.000847675	Cancer Trained * Post down vs Cancer Untrained * Post	0.966345	0.00524683	0.00181622	0.0426171	0.00524683	Cancer Trained * Post up vs Healthy Aged-matched Trained * Post	-5.89456e-05	Cancer Trained * Post down vs Healthy Aged-matched Trained * Post	2.51565	0.519967	1.03346	1
109484	cg05470310		0.0562259	22	DMR				chr22:37663226-37663226	Promoter_Associated	22:37662356-37664028						0.0737668	-0.23368	3.48323	-1.86634	-0.23368	Cancer Trained * Post down vs Cancer Trained * Pre	-0.00486917	Cancer Trained * Post down vs Cancer Trained * Pre	0.0126186	0.307174	7.22251	2.68747	0.307174	Healthy Aged-matched Trained * Post up vs Healthy Aged-matched Trained * Pre	0.00562342	Healthy Aged-matched Trained * Post up vs Healthy Aged-matched Trained * Pre	0.365795	-0.122326	0.848452	-0.921114	-0.122326	Cancer Untrained * Post down vs Cancer Untrained * Pre	-0.00206274	Cancer Untrained * Post down vs Cancer Untrained * Pre	0.522733	0.0860894	0.420229	0.648251	0.0860894	Cancer Trained * Pre up vs Cancer Untrained * Pre	0.00217162	Cancer Trained * Pre up vs Cancer Untrained * Pre	0.00654337	0.355615	8.8001	2.9665	0.355615	Cancer Trained * Pre up vs Healthy Aged-matched Trained * Pre	0.00698786	Cancer Trained * Pre up vs Healthy Aged-matched Trained * Pre	0.841722	-0.0252643	0.0407148	-0.201779	-0.0252643	Cancer Trained * Post down vs Cancer Untrained * Post	-0.000634809	Cancer Trained * Post down vs Cancer Untrained * Post	0.134854	-0.185239	2.38777	-1.54524	-0.185239	Cancer Trained * Post down vs Healthy Aged-matched Trained * Post	-0.00350472	Cancer Trained * Post down vs Healthy Aged-matched Trained * Post	2.51563	0.492967	0.979808	1
557069	cg12160637	HEYL	0.0562358	1		ENST00000372852.3	TSS200	HEYL		Unclassified_Cell_type_specific	1:40104740-40105984	Island	chr1:40105010-40105707	NM_014571	TSS1500	HEYL	0.214016	-0.301676	1.62574	-1.27504	-0.301676	Cancer Trained * Post down vs Cancer Trained * Pre	-0.0349801	Cancer Trained * Post down vs Cancer Trained * Pre	0.836304	-0.0450956	0.0435932	-0.20879	-0.0450956	Healthy Aged-matched Trained * Post down vs Healthy Aged-matched Trained * Pre	-0.00437449	Healthy Aged-matched Trained * Post down vs Healthy Aged-matched Trained * Pre	0.473129	0.182797	0.530586	0.728414	0.182797	Cancer Untrained * Post up vs Cancer Untrained * Pre	0.0211326	Cancer Untrained * Post up vs Cancer Untrained * Pre	0.0195857	0.625988	6.22227	2.49445	0.625988	Cancer Trained * Pre up vs Cancer Untrained * Pre	0.070885	Cancer Trained * Pre up vs Cancer Untrained * Pre	0.00981433	0.633243	7.81444	2.79543	0.633243	Cancer Trained * Pre up vs Healthy Aged-matched Trained * Pre	0.0681545	Cancer Trained * Pre up vs Healthy Aged-matched Trained * Pre	0.555142	0.141515	0.357744	0.598117	0.141515	Cancer Trained * Post up vs Cancer Untrained * Post	0.0147723	Cancer Trained * Post up vs Cancer Untrained * Post	0.108848	0.376663	2.76479	1.66277	0.376663	Cancer Trained * Post up vs Healthy Aged-matched Trained * Post	0.0375489	Cancer Trained * Post up vs Healthy Aged-matched Trained * Post	2.5155	1.76021	3.49874	1
365120	cg10802371	RNF13	0.0563213	3		ENST00000344229.3;ENST00000470151.1;ENST00000466478.1;ENST00000491086.1;ENST00000467977	TSS1500;TSS1500;TSS1500;TSS1500;TSS1500;TSS1500;TSS1500;TSS1500;TSS1500;TSS200;3'UTR	RNF13;RNF13;RNF13;RNF13;RNF13;RNF13;RNF13;RNF13;RNF13;RNF13;ANKUB1		Promoter_Associated	3:149530173-149532097	Island	chr3:149530293-149531234	NM_183381;NM_007282	TSS200;TSS200	RNF13;RNF13	0.0153368	0.651987	6.77312	2.60252	0.651987	Cancer Trained * Post up vs Cancer Trained * Pre	0.0289992	Cancer Trained * Post up vs Cancer Trained * Pre	0.766286	-0.0687206	0.0902956	-0.300492	-0.0687206	Healthy Aged-matched Trained * Post down vs Healthy Aged-matched Trained * Pre	-0.00525782	Healthy Aged-matched Trained * Post down vs Healthy Aged-matched Trained * Pre	0.782319	0.0742127	0.0780036	0.279291	0.0742127	Cancer Untrained * Post up vs Cancer Untrained * Pre	0.00711842	Cancer Untrained * Post up vs Cancer Untrained * Pre	0.0364409	-0.587389	4.88663	-2.21057	-0.587389	Cancer Trained * Pre down vs Cancer Untrained * Pre	-0.0245003	Cancer Trained * Pre down vs Cancer Untrained * Pre	0.00439984	-0.750952	9.80221	-3.13085	-0.750952	Cancer Trained * Pre down vs Healthy Aged-matched Trained * Pre	-0.0359556	Cancer Trained * Pre down vs Healthy Aged-matched Trained * Pre	0.969691	-0.00961447	0.00147286	-0.0383779	-0.00961447	Cancer Trained * Post down vs Cancer Untrained * Post	-0.00261951	Cancer Trained * Post down vs Cancer Untrained * Post	0.900665	-0.0302447	0.0159	-0.126095	-0.0302447	Cancer Trained * Post down vs Healthy Aged-matched Trained * Post	-0.0016985	Cancer Trained * Post down vs Healthy Aged-matched Trained * Post	2.51437	1.97255	3.92255	1
89991	cg00846720	NEK1	0.0563243	4		ENST00000439128.2;ENST00000511633.1;ENST00000507142.1;ENST00000511092.1;ENST00000510108	1stExon;1stExon;1stExon;TSS200;TSS200;TSS200;5'UTR;5'UTR;5'UTR	NEK1;NEK1;NEK1;CLCN3;NEK1;NEK1;NEK1;NEK1;NEK1		Promoter_Associated	4:170532915-170534876	Island	chr4:170533398-170533948	NM_012224	TSS200	NEK1	0.0700305	-0.211209	3.58234	-1.89271	-0.211209	Cancer Trained * Post down vs Cancer Trained * Pre	-0.00265967	Cancer Trained * Post down vs Cancer Trained * Pre	0.861087	-0.0180108	0.0312598	-0.176804	-0.0180108	Healthy Aged-matched Trained * Post down vs Healthy Aged-matched Trained * Pre	-0.000303321	Healthy Aged-matched Trained * Post down vs Healthy Aged-matched Trained * Pre	0.261526	-0.135968	1.31966	-1.14876	-0.135968	Cancer Untrained * Post down vs Cancer Untrained * Pre	-0.00158152	Cancer Untrained * Post down vs Cancer Untrained * Pre	0.287628	0.128597	1.18046	1.08649	0.128597	Cancer Trained * Pre up vs Cancer Untrained * Pre	0.00175324	Cancer Trained * Pre up vs Cancer Untrained * Pre	0.00858095	0.304762	8.13675	2.8525	0.304762	Cancer Trained * Pre up vs Healthy Aged-matched Trained * Pre	0.00376052	Cancer Trained * Pre up vs Healthy Aged-matched Trained * Pre	0.636707	0.0533559	0.228615	0.478137	0.0533559	Cancer Trained * Post up vs Cancer Untrained * Post	0.000675094	Cancer Trained * Post up vs Cancer Untrained * Post	0.306382	0.111563	1.09037	1.04421	0.111563	Cancer Trained * Post up vs Healthy Aged-matched Trained * Post	0.00140418	Cancer Trained * Post up vs Healthy Aged-matched Trained * Post	2.51433	0.391374	0.778287	1
407017	cg05453566	PEX5L	0.0563256	3										NM_001256756;NM_001256754;NM_001256755;NM_001256751;NM_001256750;NM_001256753;NM_001256	Body;Body;Body;Body;Body;Body;Body;Body	PEX5L;PEX5L;PEX5L;PEX5L;PEX5L;PEX5L;PEX5L;PEX5L	0.0335505	-0.370623	5.05912	-2.24925	-0.370623	Cancer Trained * Post down vs Cancer Trained * Pre	-0.00868676	Cancer Trained * Post down vs Cancer Trained * Pre	0.888817	0.0212444	0.0199471	0.141234	0.0212444	Healthy Aged-matched Trained * Post up vs Healthy Aged-matched Trained * Pre	0.000282822	Healthy Aged-matched Trained * Post up vs Healthy Aged-matched Trained * Pre	0.428167	0.140766	0.648714	0.805428	0.140766	Cancer Untrained * Post up vs Cancer Untrained * Pre	0.00330844	Cancer Untrained * Post up vs Cancer Untrained * Pre	0.109491	0.290049	2.75424	1.65959	0.290049	Cancer Trained * Pre up vs Cancer Untrained * Pre	0.007046	Cancer Trained * Pre up vs Cancer Untrained * Pre	0.00750653	0.458918	8.46194	2.90894	0.458918	Cancer Trained * Pre up vs Healthy Aged-matched Trained * Pre	0.0110201	Cancer Trained * Pre up vs Healthy Aged-matched Trained * Pre	0.191251	-0.221339	1.80438	-1.34327	-0.221339	Cancer Trained * Post down vs Cancer Untrained * Post	-0.0049492	Cancer Trained * Post down vs Cancer Untrained * Post	0.67446	0.0670512	0.180639	0.425017	0.0670512	Cancer Trained * Post up vs Healthy Aged-matched Trained * Post	0.00205049	Cancer Trained * Post up vs Healthy Aged-matched Trained * Post	2.51431	0.853332	1.69695	1
48427	cg10481668	PTH1R	0.0563449	3	DMR	ENST00000427125.2;ENST00000430002.2;ENST00000431168.1;ENST00000449590.1;ENST00000418619	TSS200;TSS200;5'UTR;5'UTR;5'UTR;TSS1500	PTH1R;PTH1R;MYL3;PTH1R;PTH1R;PTH1R		Unclassified_Cell_type_specific	3:46923267-46925208	Island	chr3:46923265-46925182	NM_001184744;NM_000316	TSS200;5'UTR	PTH1R;PTH1R	0.0106233	-0.248349	7.62631	-2.76158	-0.248349	Cancer Trained * Post down vs Cancer Trained * Pre	-0.00519138	Cancer Trained * Post down vs Cancer Trained * Pre	0.474602	0.059598	0.527027	0.725966	0.059598	Healthy Aged-matched Trained * Post up vs Healthy Aged-matched Trained * Pre	0.00111895	Healthy Aged-matched Trained * Post up vs Healthy Aged-matched Trained * Pre	0.555907	0.0569407	0.356354	0.596954	0.0569407	Cancer Untrained * Post up vs Cancer Untrained * Pre	0.0012301	Cancer Untrained * Post up vs Cancer Untrained * Pre	0.114723	0.155891	2.67101	1.63432	0.155891	Cancer Trained * Pre up vs Cancer Untrained * Pre	0.00346	Cancer Trained * Pre up vs Cancer Untrained * Pre	0.00581292	0.259667	9.09511	3.01581	0.259667	Cancer Trained * Pre up vs Healthy Aged-matched Trained * Pre	0.00537351	Cancer Trained * Pre up vs Healthy Aged-matched Trained * Pre	0.109148	-0.149399	2.75985	-1.66128	-0.149399	Cancer Trained * Post down vs Cancer Untrained * Post	-0.00296148	Cancer Trained * Post down vs Cancer Untrained * Post	0.579964	-0.048281	0.314434	-0.560744	-0.048281	Cancer Trained * Post down vs Healthy Aged-matched Trained * Post	-0.000936816	Cancer Trained * Post down vs Healthy Aged-matched Trained * Post	2.51406	0.254154	0.505466	1
55069	cg26006084	STK10	0.056375	5	RDMR	ENST00000545839.1;ENST00000176763.5	TSS1500;TSS1500	STK10;STK10		Promoter_Associated	5:171615117-171616622	S_Shore	chr5:171614430-171615939	NM_005990	TSS1500	STK10	0.0158484	0.423618	6.6984	2.58813	0.423618	Cancer Trained * Post up vs Cancer Trained * Pre	0.0104748	Cancer Trained * Post up vs Cancer Trained * Pre	0.795308	0.0391785	0.0687544	0.262211	0.0391785	Healthy Aged-matched Trained * Post up vs Healthy Aged-matched Trained * Pre	0.000737329	Healthy Aged-matched Trained * Post up vs Healthy Aged-matched Trained * Pre	0.967288	-0.00719128	0.00171586	-0.041423	-0.00719128	Cancer Untrained * Post down vs Cancer Untrained * Pre	1.69665e-05	Cancer Untrained * Post up vs Cancer Untrained * Pre	0.0169024	-0.444395	6.55251	-2.55979	-0.444395	Cancer Trained * Pre down vs Cancer Untrained * Pre	-0.0108592	Cancer Trained * Pre down vs Cancer Untrained * Pre	0.00969138	-0.438912	7.84452	-2.80081	-0.438912	Cancer Trained * Pre down vs Healthy Aged-matched Trained * Pre	-0.0106354	Cancer Trained * Pre down vs Healthy Aged-matched Trained * Pre	0.93451	-0.0135857	0.00688945	-0.0830027	-0.0135857	Cancer Trained * Post down vs Cancer Untrained * Post	-0.000401366	Cancer Trained * Post down vs Cancer Untrained * Post	0.731046	-0.054473	0.12083	-0.347606	-0.054473	Cancer Trained * Post down vs Healthy Aged-matched Trained * Post	-0.000897978	Cancer Trained * Post down vs Healthy Aged-matched Trained * Post	2.51366	0.841772	1.67439	1
35100	cg16048942	MIR132	0.0563837	17		ENST00000384991.1;ENST00000385218.1	TSS1500;1stExon	MIR132;MIR212	chr17:1953067-1953067	Unclassified	17:1952971-1954609	Island	chr17:1952919-1962328	NR_029674;NR_029625	TSS1500;Body	MIR132;MIR212	0.0153987	-0.282119	6.76393	-2.60076	-0.282119	Cancer Trained * Post down vs Cancer Trained * Pre	-0.00451931	Cancer Trained * Post down vs Cancer Trained * Pre	0.56228	0.0581554	0.344902	0.587284	0.0581554	Healthy Aged-matched Trained * Post up vs Healthy Aged-matched Trained * Pre	0.000778418	Healthy Aged-matched Trained * Post up vs Healthy Aged-matched Trained * Pre	0.569849	-0.0662577	0.331631	-0.575874	-0.0662577	Cancer Untrained * Post down vs Cancer Untrained * Pre	-0.00100483	Cancer Untrained * Post down vs Cancer Untrained * Pre	0.391696	0.100288	0.759766	0.871645	0.100288	Cancer Trained * Pre up vs Cancer Untrained * Pre	0.00181098	Cancer Trained * Pre up vs Cancer Untrained * Pre	0.00605806	0.311431	8.99179	2.99863	0.311431	Cancer Trained * Pre up vs Healthy Aged-matched Trained * Pre	0.004798	Cancer Trained * Pre up vs Healthy Aged-matched Trained * Pre	0.296864	-0.115573	1.13514	-1.06543	-0.115573	Cancer Trained * Post down vs Cancer Untrained * Post	-0.0017035	Cancer Trained * Post down vs Cancer Untrained * Post	0.78351	-0.0288435	0.0771292	-0.277721	-0.0288435	Cancer Trained * Post down vs Healthy Aged-matched Trained * Post	-0.000499732	Cancer Trained * Post down vs Healthy Aged-matched Trained * Post	2.51355	0.369711	0.735436	1
469988	cg15651445	TOX2	0.0563846	20		ENST00000372992.5	5'UTR	TOX2						NM_032883;NM_001098796;NM_001098797;NM_001098798	Body;Body;Body;Body	TOX2;TOX2;TOX2;TOX2	0.65085	-0.0766447	0.209839	-0.458082	-0.0766447	Cancer Trained * Post down vs Cancer Trained * Pre	-0.00753243	Cancer Trained * Post down vs Cancer Trained * Pre	0.0825635	0.276237	3.2709	1.80856	0.276237	Healthy Aged-matched Trained * Post up vs Healthy Aged-matched Trained * Pre	0.0308865	Healthy Aged-matched Trained * Post up vs Healthy Aged-matched Trained * Pre	0.719318	-0.0645014	0.132102	-0.363458	-0.0645014	Cancer Untrained * Post down vs Cancer Untrained * Pre	-0.00357511	Cancer Untrained * Post down vs Cancer Untrained * Pre	0.175167	0.247636	1.94715	1.3954	0.247636	Cancer Trained * Pre up vs Cancer Untrained * Pre	0.0274964	Cancer Trained * Pre up vs Cancer Untrained * Pre	0.00397442	0.508218	10.0649	3.17253	0.508218	Cancer Trained * Pre up vs Healthy Aged-matched Trained * Pre	0.0542765	Cancer Trained * Pre up vs Healthy Aged-matched Trained * Pre	0.171601	0.235493	1.98097	1.40747	0.235493	Cancer Trained * Post up vs Cancer Untrained * Post	0.0235391	Cancer Trained * Post up vs Cancer Untrained * Post	0.341494	0.155336	0.940281	0.969681	0.155336	Cancer Trained * Post up vs Healthy Aged-matched Trained * Post	0.0158576	Cancer Trained * Post up vs Healthy Aged-matched Trained * Post	2.51354	0.879574	1.74967	1
735550	cg22530293	PANK4	0.0564005	1		ENST00000491212.1;ENST00000486396.1;ENST00000435556.3;ENST00000514922.1;ENST00000378466	TSS1500;TSS1500;TSS1500;TSS1500;TSS1500	PANK4;PANK4;PANK4;PANK4;PANK4		Promoter_Associated	1:2456298-2458748	S_Shore	chr1:2457241-2458259	NM_018216	TSS1500	PANK4	0.0254665	-0.39321	5.64634	-2.3762	-0.39321	Cancer Trained * Post down vs Cancer Trained * Pre	-0.0177663	Cancer Trained * Post down vs Cancer Trained * Pre	0.640639	0.0713824	0.223296	0.472542	0.0713824	Healthy Aged-matched Trained * Post up vs Healthy Aged-matched Trained * Pre	0.00229622	Healthy Aged-matched Trained * Post up vs Healthy Aged-matched Trained * Pre	0.864222	-0.0303242	0.0298501	-0.172772	-0.0303242	Cancer Untrained * Post down vs Cancer Untrained * Pre	-0.00161492	Cancer Untrained * Post down vs Cancer Untrained * Pre	0.214925	0.223334	1.6191	1.27244	0.223334	Cancer Trained * Pre up vs Cancer Untrained * Pre	0.0104255	Cancer Trained * Pre up vs Cancer Untrained * Pre	0.00416589	0.499582	9.94307	3.15326	0.499582	Cancer Trained * Pre up vs Healthy Aged-matched Trained * Pre	0.0211326	Cancer Trained * Pre up vs Healthy Aged-matched Trained * Pre	0.407043	-0.139552	0.711199	-0.843326	-0.139552	Cancer Trained * Post down vs Cancer Untrained * Post	-0.00572583	Cancer Trained * Post down vs Cancer Untrained * Post	0.827003	0.03499	0.0487746	0.22085	0.03499	Cancer Trained * Post up vs Healthy Aged-matched Trained * Post	0.00107008	Cancer Trained * Post up vs Healthy Aged-matched Trained * Post	2.51333	0.860283	1.71144	1
102367	cg26188698	MGMT	0.0564007	10		ENST00000482653.1	5'UTR	MGMT						NM_002412	Body	MGMT	0.0897579	0.205327	3.11565	1.76512	0.205327	Cancer Trained * Post up vs Cancer Trained * Pre	0.00512183	Cancer Trained * Post up vs Cancer Trained * Pre	0.181854	-0.145829	1.88593	-1.37329	-0.145829	Healthy Aged-matched Trained * Post down vs Healthy Aged-matched Trained * Pre	-0.00333583	Healthy Aged-matched Trained * Post down vs Healthy Aged-matched Trained * Pre	0.868957	-0.020566	0.0277847	-0.166687	-0.020566	Cancer Untrained * Post down vs Cancer Untrained * Pre	-0.000405988	Cancer Untrained * Post down vs Cancer Untrained * Pre	0.66103	-0.054752	0.196927	-0.443764	-0.054752	Cancer Trained * Pre down vs Cancer Untrained * Pre	-0.00147841	Cancer Trained * Pre down vs Cancer Untrained * Pre	0.00696576	-0.327471	8.64551	-2.94033	-0.327471	Cancer Trained * Pre down vs Healthy Aged-matched Trained * Pre	-0.00793364	Cancer Trained * Pre down vs Healthy Aged-matched Trained * Pre	0.153704	0.171141	2.16453	1.47124	0.171141	Cancer Trained * Post up vs Cancer Untrained * Post	0.00404941	Cancer Trained * Post up vs Cancer Untrained * Post	0.833314	0.0236849	0.045226	0.212664	0.0236849	Cancer Trained * Post up vs Healthy Aged-matched Trained * Post	0.000524016	Cancer Trained * Post up vs Healthy Aged-matched Trained * Post	2.51333	0.425111	0.845714	1
602873	cg25306003	RNASET2	0.0564233	6		ENST00000478180.2;ENST00000476238.2;ENST00000507747.1;ENST00000421787.1;ENST00000028008	5'UTR;5'UTR;TSS1500;TSS1500;TSS1500;TSS1500;TSS1500;TSS1500;1stExon;1stExon;3'UTR	RNASET2;RNASET2;RP11-514O12.4;RNASET2;RNASET2;RNASET2;RNASET2;RNASET2;RNASET2;RNASET2;R		Promoter_Associated	6:167370245-167370871	Island	chr6:167369439-167370588	NM_003730	TSS1500	RNASET2	0.0546861	-0.309133	4.06355	-2.01582	-0.309133	Cancer Trained * Post down vs Cancer Trained * Pre	-0.0101351	Cancer Trained * Post down vs Cancer Trained * Pre	0.426563	0.11315	0.653292	0.808265	0.11315	Healthy Aged-matched Trained * Post up vs Healthy Aged-matched Trained * Pre	0.00391707	Healthy Aged-matched Trained * Post up vs Healthy Aged-matched Trained * Pre	0.173803	0.227717	1.95999	1.4	0.227717	Cancer Untrained * Post up vs Cancer Untrained * Pre	0.0066324	Cancer Untrained * Post up vs Cancer Untrained * Pre	0.0127312	0.436507	7.20186	2.68363	0.436507	Cancer Trained * Pre up vs Cancer Untrained * Pre	0.01336	Cancer Trained * Pre up vs Cancer Untrained * Pre	0.00421444	0.462279	9.91314	3.14851	0.462279	Cancer Trained * Pre up vs Healthy Aged-matched Trained * Pre	0.0141839	Cancer Trained * Pre up vs Healthy Aged-matched Trained * Pre	0.518875	-0.100343	0.428145	-0.654328	-0.100343	Cancer Trained * Post down vs Cancer Untrained * Post	-0.00340749	Cancer Trained * Post down vs Cancer Untrained * Post	0.787549	0.0399955	0.0742038	0.272404	0.0399955	Cancer Trained * Post up vs Healthy Aged-matched Trained * Post	0.000131749	Cancer Trained * Post up vs Healthy Aged-matched Trained * Post	2.51303	0.738741	1.46982	1
77019	cg05489927	MTDH	0.0564302	8		ENST00000522313.1;ENST00000336273.3;ENST00000336273.3;ENST00000519934.1	TSS1500;5'UTR;1stExon;TSS200	MTDH;MTDH;MTDH;MTDH				Island	chr8:98656153-98657230	NM_178812;NM_178812	5'UTR;1stExon	MTDH;MTDH	0.0176736	-0.211892	6.45197	-2.54007	-0.211892	Cancer Trained * Post down vs Cancer Trained * Pre	-0.00405343	Cancer Trained * Post down vs Cancer Trained * Pre	0.757303	0.0237922	0.097614	0.312432	0.0237922	Healthy Aged-matched Trained * Post up vs Healthy Aged-matched Trained * Pre	0.000326985	Healthy Aged-matched Trained * Post up vs Healthy Aged-matched Trained * Pre	0.695227	0.0350669	0.157074	0.396326	0.0350669	Cancer Untrained * Post up vs Cancer Untrained * Pre	0.000620196	Cancer Untrained * Post up vs Cancer Untrained * Pre	0.0421532	0.189494	4.5867	2.14166	0.189494	Cancer Trained * Pre up vs Cancer Untrained * Pre	0.00362406	Cancer Trained * Pre up vs Cancer Untrained * Pre	0.00389053	0.254081	10.1204	3.18125	0.254081	Cancer Trained * Pre up vs Healthy Aged-matched Trained * Pre	0.00465103	Cancer Trained * Pre up vs Healthy Aged-matched Trained * Pre	0.49725	-0.0574653	0.47454	-0.688869	-0.0574653	Cancer Trained * Post down vs Cancer Untrained * Post	-0.00104956	Cancer Trained * Post down vs Cancer Untrained * Post	0.819702	0.0183969	0.0530564	0.23034	0.0183969	Cancer Trained * Post up vs Healthy Aged-matched Trained * Post	0.000270614	Cancer Trained * Post up vs Healthy Aged-matched Trained * Post	2.51294	0.21859	0.434929	1
102845	cg00624949	EGFL8	0.0564368	6		ENST00000466239.1;ENST00000489721.1;ENST00000482938.1;ENST00000421600.1;ENST00000428388	5'UTR;TSS1500;5'UTR;3'UTR;3'UTR;3'UTR	EGFL8;EGFL8;EGFL8;XXbac-BPG300A18.12;XXbac-BPG300A18.12;XXbac-BPG300A18.12				Island	chr6:32134460-32135196	NM_030652	Body	EGFL8	0.00765117	0.506872	8.41529	2.90091	0.506872	Cancer Trained * Post up vs Cancer Trained * Pre	0.00936216	Cancer Trained * Post up vs Cancer Trained * Pre	0.676447	-0.0673519	0.178301	-0.422257	-0.0673519	Healthy Aged-matched Trained * Post down vs Healthy Aged-matched Trained * Pre	-0.00106894	Healthy Aged-matched Trained * Post down vs Healthy Aged-matched Trained * Pre	0.480701	-0.132672	0.512481	-0.715878	-0.132672	Cancer Untrained * Post down vs Cancer Untrained * Pre	-0.00208969	Cancer Untrained * Post down vs Cancer Untrained * Pre	0.0175908	-0.471131	6.46253	-2.54215	-0.471131	Cancer Trained * Pre down vs Cancer Untrained * Pre	-0.00913793	Cancer Trained * Pre down vs Cancer Untrained * Pre	0.00573663	-0.505433	9.12824	-3.0213	-0.505433	Cancer Trained * Pre down vs Healthy Aged-matched Trained * Pre	-0.00936484	Cancer Trained * Pre down vs Healthy Aged-matched Trained * Pre	0.344349	0.168413	0.92902	0.963857	0.168413	Cancer Trained * Post up vs Cancer Untrained * Post	0.00231392	Cancer Trained * Post up vs Cancer Untrained * Post	0.684421	0.0687916	0.169095	0.411212	0.0687916	Cancer Trained * Post up vs Healthy Aged-matched Trained * Post	0.00106626	Cancer Trained * Post up vs Healthy Aged-matched Trained * Post	2.51285	0.958969	1.90813	1
620180	cg01598284	TPRA1	0.0564635	3		ENST00000465915.1	TSS200	TPRA1		NonGene_Associated	3:127293460-127294722			NM_001136053;NM_001142646;NR_106883;NR_073377	Body;Body;TSS1500;Body	TPRA1;TPRA1;MIR6825;TPRA1	0.62766	0.0632594	0.24115	0.49107	0.0632594	Cancer Trained * Post up vs Cancer Trained * Pre	0.00298388	Cancer Trained * Post up vs Cancer Trained * Pre	0.342038	-0.113899	0.938127	-0.96857	-0.113899	Healthy Aged-matched Trained * Post down vs Healthy Aged-matched Trained * Pre	-0.00432452	Healthy Aged-matched Trained * Post down vs Healthy Aged-matched Trained * Pre	0.79265	0.0363034	0.0705959	0.265699	0.0363034	Cancer Untrained * Post up vs Cancer Untrained * Pre	0.00161261	Cancer Untrained * Post up vs Cancer Untrained * Pre	0.781506	-0.0383071	0.0786036	-0.280363	-0.0383071	Cancer Trained * Pre down vs Cancer Untrained * Pre	-0.00182636	Cancer Trained * Pre down vs Cancer Untrained * Pre	0.00839079	-0.352983	8.19094	-2.86198	-0.352983	Cancer Trained * Pre down vs Healthy Aged-matched Trained * Pre	-0.0145993	Cancer Trained * Pre down vs Healthy Aged-matched Trained * Pre	0.930486	-0.0113511	0.00776444	-0.0881161	-0.0113511	Cancer Trained * Post down vs Cancer Untrained * Post	-0.000455093	Cancer Trained * Post down vs Cancer Untrained * Post	0.166357	-0.175824	2.03228	-1.42558	-0.175824	Cancer Trained * Post down vs Healthy Aged-matched Trained * Post	-0.00729089	Cancer Trained * Post down vs Healthy Aged-matched Trained * Post	2.5125	0.521169	1.03715	1
26632	cg16411863	TGFB3	0.0564927	14		ENST00000555193.1;ENST00000556674.1;ENST00000238682.3;ENST00000555677.1	3'UTR;3'UTR;TSS1500;5'UTR	TGFB3;TGFB3;TGFB3;IFT43		Promoter_Associated	14:76447789-76449556	Island	chr14:76448623-76449389	NM_003239	TSS1500	TGFB3	0.00620741	-0.271951	8.93106	-2.98849	-0.271951	Cancer Trained * Post down vs Cancer Trained * Pre	-0.00520161	Cancer Trained * Post down vs Cancer Trained * Pre	0.631628	0.0403217	0.235602	0.485388	0.0403217	Healthy Aged-matched Trained * Post up vs Healthy Aged-matched Trained * Pre	0.000658095	Healthy Aged-matched Trained * Post up vs Healthy Aged-matched Trained * Pre	0.347594	0.092396	0.916378	0.957276	0.092396	Cancer Untrained * Post up vs Cancer Untrained * Pre	0.00168412	Cancer Untrained * Post up vs Cancer Untrained * Pre	0.0488526	0.199873	4.28819	2.0708	0.199873	Cancer Trained * Pre up vs Cancer Untrained * Pre	0.00384612	Cancer Trained * Pre up vs Cancer Untrained * Pre	0.00944264	0.244987	7.90667	2.81188	0.244987	Cancer Trained * Pre up vs Healthy Aged-matched Trained * Pre	0.00455588	Cancer Trained * Pre up vs Healthy Aged-matched Trained * Pre	0.0827457	-0.164475	3.26678	-1.80742	-0.164475	Cancer Trained * Post down vs Cancer Untrained * Post	-0.00303961	Cancer Trained * Post down vs Cancer Untrained * Post	0.447181	-0.0672865	0.596437	-0.772293	-0.0672865	Cancer Trained * Post down vs Healthy Aged-matched Trained * Post	-0.00130383	Cancer Trained * Post down vs Healthy Aged-matched Trained * Post	2.51211	0.260034	0.517559	1
123204	cg04039925	LEPROTL1	0.0565126	8		ENST00000518192.1;ENST00000321250.8;ENST00000518001.1;ENST00000520682.1;ENST00000442880	TSS1500;TSS200;TSS200;TSS200;TSS200;TSS200;TSS200	LEPROTL1;LEPROTL1;LEPROTL1;LEPROTL1;LEPROTL1;LEPROTL1;LEPROTL1		Promoter_Associated	8:29952646-29953396	Island	chr8:29952635-29953584	NM_015344;NM_001128208	TSS200;TSS200	LEPROTL1;LEPROTL1	0.392142	-0.09637	0.758314	-0.870812	-0.09637	Cancer Trained * Post down vs Cancer Trained * Pre	-0.00153326	Cancer Trained * Post down vs Cancer Trained * Pre	0.112768	0.166049	2.70157	1.64365	0.166049	Healthy Aged-matched Trained * Post up vs Healthy Aged-matched Trained * Pre	0.00211931	Healthy Aged-matched Trained * Post up vs Healthy Aged-matched Trained * Pre	0.748851	-0.0379969	0.104787	-0.323709	-0.0379969	Cancer Untrained * Post down vs Cancer Untrained * Pre	-0.000577821	Cancer Untrained * Post down vs Cancer Untrained * Pre	0.925985	-0.0110149	0.00880585	-0.0938395	-0.0110149	Cancer Trained * Pre down vs Cancer Untrained * Pre	-0.000254545	Cancer Trained * Pre down vs Cancer Untrained * Pre	0.00820568	0.304241	8.24499	2.87141	0.304241	Cancer Trained * Pre up vs Healthy Aged-matched Trained * Pre	0.00427963	Cancer Trained * Pre up vs Healthy Aged-matched Trained * Pre	0.536344	-0.069388	0.393128	-0.626999	-0.069388	Cancer Trained * Post down vs Cancer Untrained * Post	-0.00120999	Cancer Trained * Post down vs Cancer Untrained * Post	0.696396	0.0418228	0.155805	0.394721	0.0418228	Cancer Trained * Post up vs Healthy Aged-matched Trained * Post	0.000627058	Cancer Trained * Post up vs Healthy Aged-matched Trained * Post	2.51185	0.384538	0.765446	1
421982	cg12026749	NEFM	0.0565131	8		ENST00000522503.1;ENST00000523467.1;ENST00000521540.1;ENST00000433454.2	TSS200;5'UTR;5'UTR;5'UTR	NEFM;NEFM;NEFM;NEFM		Promoter_Associated_Cell_type_specific	8:24771921-24773430	S_Shore	chr8:24770908-24772547	NM_001105541;NM_005382	5'UTR;Body	NEFM;NEFM	0.128801	-0.224292	2.46741	-1.5708	-0.224292	Cancer Trained * Post down vs Cancer Trained * Pre	-0.024378	Cancer Trained * Post down vs Cancer Trained * Pre	0.211623	0.167098	1.64338	1.28195	0.167098	Healthy Aged-matched Trained * Post up vs Healthy Aged-matched Trained * Pre	0.0146911	Healthy Aged-matched Trained * Post up vs Healthy Aged-matched Trained * Pre	0.398203	-0.130179	0.738833	-0.859554	-0.130179	Cancer Untrained * Post down vs Cancer Untrained * Pre	-0.0120829	Cancer Untrained * Post down vs Cancer Untrained * Pre	0.0557079	0.30392	4.02699	2.00674	0.30392	Cancer Trained * Pre up vs Cancer Untrained * Pre	0.0311224	Cancer Trained * Pre up vs Cancer Untrained * Pre	0.00573636	0.413043	9.12836	3.02132	0.413043	Cancer Trained * Pre up vs Healthy Aged-matched Trained * Pre	0.041455	Cancer Trained * Pre up vs Healthy Aged-matched Trained * Pre	0.154208	0.209808	2.15902	1.46936	0.209808	Cancer Trained * Post up vs Cancer Untrained * Post	0.0188272	Cancer Trained * Post up vs Cancer Untrained * Post	0.875426	0.0216528	0.0250859	0.158385	0.0216528	Cancer Trained * Post up vs Healthy Aged-matched Trained * Post	0.00238584	Cancer Trained * Post up vs Healthy Aged-matched Trained * Post	2.51185	0.640161	1.27428	1
353287	cg09958090	KLHL22	0.0565698	22		ENST00000479601.1;ENST00000440659.2;ENST00000444967.1;ENST00000451553.1;ENST00000494929	TSS1500;TSS1500;TSS1500;TSS1500;TSS1500;TSS1500;TSS1500;TSS1500;5'UTR	KLHL22;KLHL22;KLHL22;KLHL22;KLHL22;KLHL22;KLHL22;KLHL22;MED15	chr22:20850844-20850844	Promoter_Associated	22:20849481-20851945	S_Shore	chr22:20849594-20850404	NM_032775	TSS1500	KLHL22	0.00625348	-0.469001	8.91265	-2.98541	-0.469001	Cancer Trained * Post down vs Cancer Trained * Pre	-0.00946585	Cancer Trained * Post down vs Cancer Trained * Pre	0.744914	0.0471785	0.108226	0.328977	0.0471785	Healthy Aged-matched Trained * Post up vs Healthy Aged-matched Trained * Pre	0.00120098	Healthy Aged-matched Trained * Post up vs Healthy Aged-matched Trained * Pre	0.620375	0.0835713	0.251549	0.501546	0.0835713	Cancer Untrained * Post up vs Cancer Untrained * Pre	0.00153178	Cancer Untrained * Post up vs Cancer Untrained * Pre	0.0567371	0.332876	3.99092	1.99773	0.332876	Cancer Trained * Pre up vs Cancer Untrained * Pre	0.00676455	Cancer Trained * Pre up vs Cancer Untrained * Pre	0.00684758	0.443331	8.68771	2.94749	0.443331	Cancer Trained * Pre up vs Healthy Aged-matched Trained * Pre	0.00891887	Cancer Trained * Pre up vs Healthy Aged-matched Trained * Pre	0.174257	-0.219696	1.9557	-1.39846	-0.219696	Cancer Trained * Post down vs Cancer Untrained * Post	-0.00423309	Cancer Trained * Post down vs Cancer Untrained * Post	0.632368	-0.0728478	0.234575	-0.48433	-0.0728478	Cancer Trained * Post down vs Healthy Aged-matched Trained * Post	-0.00174796	Cancer Trained * Post down vs Healthy Aged-matched Trained * Post	2.5111	0.774665	1.54248	1
452544	cg09425247	SGMS1	0.0566225	10		ENST00000361781.2	5'UTR	SGMS1		Promoter_Associated	10:52177798-52178567	S_Shore	chr10:52177724-52178182	NM_147156	5'UTR	SGMS1	0.0242832	-0.351935	5.7495	-2.39781	-0.351935	Cancer Trained * Post down vs Cancer Trained * Pre	-0.00759127	Cancer Trained * Post down vs Cancer Trained * Pre	0.0486794	0.277686	4.29532	2.07251	0.277686	Healthy Aged-matched Trained * Post up vs Healthy Aged-matched Trained * Pre	0.00567489	Healthy Aged-matched Trained * Post up vs Healthy Aged-matched Trained * Pre	0.880484	0.0236475	0.023074	0.151901	0.0236475	Cancer Untrained * Post up vs Cancer Untrained * Pre	0.000373218	Cancer Untrained * Post up vs Cancer Untrained * Pre	0.0304568	0.357146	5.26313	2.29415	0.357146	Cancer Trained * Pre up vs Cancer Untrained * Pre	0.00775584	Cancer Trained * Pre up vs Cancer Untrained * Pre	0.00924519	0.396402	7.9573	2.82087	0.396402	Cancer Trained * Pre up vs Healthy Aged-matched Trained * Pre	0.00845681	Cancer Trained * Pre up vs Healthy Aged-matched Trained * Pre	0.901043	-0.0184366	0.0157786	-0.125613	-0.0184366	Cancer Trained * Post down vs Cancer Untrained * Post	-0.000208646	Cancer Trained * Post down vs Cancer Untrained * Post	0.109483	-0.233219	2.75437	-1.65963	-0.233219	Cancer Trained * Post down vs Healthy Aged-matched Trained * Post	-0.00480935	Cancer Trained * Post down vs Healthy Aged-matched Trained * Post	2.51041	0.676005	1.3464	1
104791	cg03617902	CCDC84	0.0566285	11		ENST00000334418.1;ENST00000524670.1;ENST00000526463.1;ENST00000532132.1;ENST00000534656	TSS200;TSS200;TSS200;TSS200;TSS200;TSS200	CCDC84;CCDC84;CCDC84;CCDC84;CCDC84;RP11-110I1.12		Promoter_Associated	11:118867588-118869297	Island	chr11:118868641-118869204	NM_198489	TSS200	CCDC84	0.0441832	-0.24692	4.49093	-2.11918	-0.24692	Cancer Trained * Post down vs Cancer Trained * Pre	-0.0027464	Cancer Trained * Post down vs Cancer Trained * Pre	0.54081	0.0659557	0.384511	0.62009	0.0659557	Healthy Aged-matched Trained * Post up vs Healthy Aged-matched Trained * Pre	0.000636112	Healthy Aged-matched Trained * Post up vs Healthy Aged-matched Trained * Pre	0.17268	0.173488	1.97064	1.4038	0.173488	Cancer Untrained * Post up vs Cancer Untrained * Pre	0.00182869	Cancer Untrained * Post up vs Cancer Untrained * Pre	0.0201459	0.30672	6.15963	2.48186	0.30672	Cancer Trained * Pre up vs Cancer Untrained * Pre	0.00329956	Cancer Trained * Pre up vs Cancer Untrained * Pre	0.00492251	0.344112	9.51504	3.08465	0.344112	Cancer Trained * Pre up vs Healthy Aged-matched Trained * Pre	0.00358935	Cancer Trained * Pre up vs Healthy Aged-matched Trained * Pre	0.338551	-0.113688	0.95203	-0.97572	-0.113688	Cancer Trained * Post down vs Cancer Untrained * Post	-0.00127553	Cancer Trained * Post down vs Cancer Untrained * Post	0.78178	0.0312359	0.0784006	0.280001	0.0312359	Cancer Trained * Post up vs Healthy Aged-matched Trained * Post	0.000206838	Cancer Trained * Post up vs Healthy Aged-matched Trained * Post	2.51033	0.426008	0.84851	1
491205	cg04893611	SKI	0.0566294	1		ENST00000508416.1;ENST00000478223.2	5'UTR;5'UTR	SKI;SKI				N_Shelf	chr1:2212020-2213881	NM_003036	Body	SKI	0.016897	0.317058	6.55322	2.55993	0.317058	Cancer Trained * Post up vs Cancer Trained * Pre	0.0141451	Cancer Trained * Post up vs Cancer Trained * Pre	0.954824	-0.00646953	0.00327418	-0.0572205	-0.00646953	Healthy Aged-matched Trained * Post down vs Healthy Aged-matched Trained * Pre	-6.44724e-06	Healthy Aged-matched Trained * Post down vs Healthy Aged-matched Trained * Pre	0.38199	-0.116907	0.791968	-0.889926	-0.116907	Cancer Untrained * Post down vs Cancer Untrained * Pre	-0.00494754	Cancer Untrained * Post down vs Cancer Untrained * Pre	0.0128562	-0.351985	7.17915	-2.67939	-0.351985	Cancer Trained * Pre down vs Cancer Untrained * Pre	-0.015904	Cancer Trained * Pre down vs Cancer Untrained * Pre	0.00663715	-0.351067	8.76485	-2.96055	-0.351067	Cancer Trained * Pre down vs Healthy Aged-matched Trained * Pre	-0.0155871	Cancer Trained * Pre down vs Healthy Aged-matched Trained * Pre	0.514085	0.0819804	0.438123	0.661909	0.0819804	Cancer Trained * Post up vs Cancer Untrained * Post	0.00318868	Cancer Trained * Post up vs Cancer Untrained * Post	0.818245	-0.027539	0.0539336	-0.232236	-0.027539	Cancer Trained * Post down vs Healthy Aged-matched Trained * Post	-0.00143557	Cancer Trained * Post down vs Healthy Aged-matched Trained * Post	2.51032	0.481352	0.958746	1
418312	cg25598488		0.0566486	12								N_Shelf	chr12:34260736-34261698				0.252347	-0.245538	1.37298	-1.17174	-0.245538	Cancer Trained * Post down vs Cancer Trained * Pre	-0.0186903	Cancer Trained * Post down vs Cancer Trained * Pre	0.297313	0.203614	1.13299	1.06442	0.203614	Healthy Aged-matched Trained * Post up vs Healthy Aged-matched Trained * Pre	0.0163848	Healthy Aged-matched Trained * Post up vs Healthy Aged-matched Trained * Pre	0.532965	-0.140524	0.399738	-0.632249	-0.140524	Cancer Untrained * Post down vs Cancer Untrained * Pre	-0.0114302	Cancer Untrained * Post down vs Cancer Untrained * Pre	0.379886	0.198685	0.799108	0.893928	0.198685	Cancer Trained * Pre up vs Cancer Untrained * Pre	0.0144901	Cancer Trained * Pre up vs Cancer Untrained * Pre	0.00312138	0.656242	10.699	3.27093	0.656242	Cancer Trained * Pre up vs Healthy Aged-matched Trained * Pre	0.0538212	Cancer Trained * Pre up vs Healthy Aged-matched Trained * Pre	0.658714	0.0936716	0.199821	0.447014	0.0936716	Cancer Trained * Post up vs Cancer Untrained * Post	0.00723009	Cancer Trained * Post up vs Cancer Untrained * Post	0.31186	0.207089	1.06544	1.0322	0.207089	Cancer Trained * Post up vs Healthy Aged-matched Trained * Post	0.0187461	Cancer Trained * Post up vs Healthy Aged-matched Trained * Post	2.51007	1.37775	2.74444	1
606119	cg15864502	RCSD1	0.0566642	1	DMR	ENST00000451992.1;ENST00000537350.1;ENST00000367854.3;ENST00000361496.3;ENST00000475127	5'UTR;TSS1500;TSS200;TSS200;TSS200;TSS200;TSS200	RP3-455J7.4;RCSD1;RCSD1;RCSD1;RCSD1;RCSD1;RCSD1		Promoter_Associated	1:167599025-167600629	N_Shore	chr1:167599464-167599839	NM_052862	TSS200	RCSD1	0.0979201	-0.318036	2.95598	-1.7193	-0.318036	Cancer Trained * Post down vs Cancer Trained * Pre	-0.00952267	Cancer Trained * Post down vs Cancer Trained * Pre	0.0262287	0.398984	5.58267	2.36277	0.398984	Healthy Aged-matched Trained * Post up vs Healthy Aged-matched Trained * Pre	0.00942974	Healthy Aged-matched Trained * Post up vs Healthy Aged-matched Trained * Pre	0.265649	0.223402	1.29649	1.13864	0.223402	Cancer Untrained * Post up vs Cancer Untrained * Pre	0.00611643	Cancer Untrained * Post up vs Cancer Untrained * Pre	0.16202	0.282708	2.07621	1.44091	0.282708	Cancer Trained * Pre up vs Cancer Untrained * Pre	0.00843118	Cancer Trained * Pre up vs Cancer Untrained * Pre	0.00566699	0.535986	9.15891	3.02637	0.535986	Cancer Trained * Pre up vs Healthy Aged-matched Trained * Pre	0.0141161	Cancer Trained * Pre up vs Healthy Aged-matched Trained * Pre	0.174189	-0.25873	1.95634	-1.39869	-0.25873	Cancer Trained * Post down vs Cancer Untrained * Post	-0.00720792	Cancer Trained * Post down vs Cancer Untrained * Post	0.316482	-0.181035	1.04487	-1.02219	-0.181035	Cancer Trained * Post down vs Healthy Aged-matched Trained * Post	-0.00483628	Cancer Trained * Post down vs Healthy Aged-matched Trained * Post	2.50986	1.07352	2.13861	1
462704	cg10577578	NAT9	0.0566851	17		ENST00000357814.2	TSS1500	NAT9				S_Shore	chr17:72772244-72772692	NM_001305085;NM_001305084;NM_001305079;NM_001305077;NM_001305088;NM_001305087;NM_001305	TSS1500;TSS1500;TSS1500;TSS1500;TSS1500;TSS1500;TSS1500;TSS1500;TSS1500;TSS1500;TSS1500	NAT9;NAT9;NAT9;NAT9;NAT9;NAT9;NAT9;NAT9;NAT9;NAT9;NAT9;NAT9;NAT9;NAT9;NAT9;TMEM104	0.0984695	0.208678	2.94579	1.71633	0.208678	Cancer Trained * Post up vs Cancer Trained * Pre	0.0283277	Cancer Trained * Post up vs Cancer Trained * Pre	0.484404	-0.0787795	0.503799	-0.709788	-0.0787795	Healthy Aged-matched Trained * Post down vs Healthy Aged-matched Trained * Pre	-0.00962668	Healthy Aged-matched Trained * Post down vs Healthy Aged-matched Trained * Pre	0.582174	0.0718888	0.310756	0.557455	0.0718888	Cancer Untrained * Post up vs Cancer Untrained * Pre	0.00950883	Cancer Untrained * Post up vs Cancer Untrained * Pre	0.197968	-0.17055	1.74905	-1.32252	-0.17055	Cancer Trained * Pre down vs Cancer Untrained * Pre	-0.0221454	Cancer Trained * Pre down vs Cancer Untrained * Pre	0.00278695	-0.386101	11.0012	-3.3168	-0.386101	Cancer Trained * Pre down vs Healthy Aged-matched Trained * Pre	-0.0500544	Cancer Trained * Pre down vs Healthy Aged-matched Trained * Pre	0.783542	-0.0337612	0.0771057	-0.277679	-0.0337612	Cancer Trained * Post down vs Cancer Untrained * Post	-0.00332644	Cancer Trained * Post down vs Cancer Untrained * Post	0.404813	-0.0986435	0.718084	-0.847399	-0.0986435	Cancer Trained * Post down vs Healthy Aged-matched Trained * Post	-0.0121	Cancer Trained * Post down vs Healthy Aged-matched Trained * Post	2.50959	0.463728	0.923912	1
651406	cg05799577		0.0567004	11													0.0119551	0.21385	7.34849	2.71081	0.21385	Cancer Trained * Post up vs Cancer Trained * Pre	0.0103173	Cancer Trained * Post up vs Cancer Trained * Pre	0.614744	-0.0367046	0.259777	-0.509683	-0.0367046	Healthy Aged-matched Trained * Post down vs Healthy Aged-matched Trained * Pre	-0.00171841	Healthy Aged-matched Trained * Post down vs Healthy Aged-matched Trained * Pre	0.148217	0.124839	2.226	1.49198	0.124839	Cancer Untrained * Post up vs Cancer Untrained * Pre	0.00563925	Cancer Untrained * Post up vs Cancer Untrained * Pre	0.385188	-0.0739563	0.781226	-0.88387	-0.0739563	Cancer Trained * Pre down vs Cancer Untrained * Pre	-0.00386475	Cancer Trained * Pre down vs Cancer Untrained * Pre	0.00943363	-0.21241	7.90896	-2.81229	-0.21241	Cancer Trained * Pre down vs Healthy Aged-matched Trained * Pre	-0.0102168	Cancer Trained * Pre down vs Healthy Aged-matched Trained * Pre	0.850191	0.0150551	0.0364207	0.190842	0.0150551	Cancer Trained * Post up vs Cancer Untrained * Post	0.000813329	Cancer Trained * Post up vs Cancer Untrained * Post	0.617964	0.0381443	0.255051	0.505026	0.0381443	Cancer Trained * Post up vs Healthy Aged-matched Trained * Post	0.00181893	Cancer Trained * Post up vs Healthy Aged-matched Trained * Post	2.50939	0.195209	0.388957	1
30142	cg14620549		0.0567582	9	DMR							Island	chr9:108418403-108418934				0.0132668	-0.261449	7.10628	-2.66576	-0.261449	Cancer Trained * Post down vs Cancer Trained * Pre	-0.00450083	Cancer Trained * Post down vs Cancer Trained * Pre	0.684946	0.0367515	0.168499	0.410487	0.0367515	Healthy Aged-matched Trained * Post up vs Healthy Aged-matched Trained * Pre	0.000528009	Healthy Aged-matched Trained * Post up vs Healthy Aged-matched Trained * Pre	0.383317	-0.0923137	0.787493	-0.887408	-0.0923137	Cancer Untrained * Post down vs Cancer Untrained * Pre	-0.00157093	Cancer Untrained * Post down vs Cancer Untrained * Pre	0.479808	0.0746231	0.51459	0.717349	0.0746231	Cancer Trained * Pre up vs Cancer Untrained * Pre	0.00144003	Cancer Trained * Pre up vs Cancer Untrained * Pre	0.00859291	0.267798	8.13338	2.85191	0.267798	Cancer Trained * Pre up vs Healthy Aged-matched Trained * Pre	0.00459206	Cancer Trained * Pre up vs Healthy Aged-matched Trained * Pre	0.344446	-0.0945127	0.928639	-0.963659	-0.0945127	Cancer Trained * Post down vs Cancer Untrained * Post	-0.00148987	Cancer Trained * Post down vs Cancer Untrained * Post	0.748804	-0.0304026	0.104828	-0.323771	-0.0304026	Cancer Trained * Post down vs Healthy Aged-matched Trained * Post	-0.000436779	Cancer Trained * Post down vs Healthy Aged-matched Trained * Post	2.50863	0.301634	0.601192	1
387406	cg16474665	OGDH	0.0567924	7		ENST00000439616.2;ENST00000443864.2;ENST00000447398.1;ENST00000419661.1;ENST00000444676	TSS1500;TSS1500;TSS1500;TSS1500;TSS1500;TSS1500	OGDH;OGDH;OGDH;OGDH;OGDH;OGDH		Promoter_Associated	7:44645641-44647293	N_Shore	chr7:44646065-44646823	NM_002541;NM_001003941;NM_001165036	TSS1500;TSS1500;TSS1500	OGDH;OGDH;OGDH	0.0670705	-0.270541	3.66523	-1.91448	-0.270541	Cancer Trained * Post down vs Cancer Trained * Pre	-0.00502318	Cancer Trained * Post down vs Cancer Trained * Pre	0.330725	0.127962	0.983971	0.991953	0.127962	Healthy Aged-matched Trained * Post up vs Healthy Aged-matched Trained * Pre	0.00214846	Healthy Aged-matched Trained * Post up vs Healthy Aged-matched Trained * Pre	0.338385	0.146297	0.952696	0.976061	0.146297	Cancer Untrained * Post up vs Cancer Untrained * Pre	0.00265517	Cancer Untrained * Post up vs Cancer Untrained * Pre	0.113871	0.245567	2.68426	1.63837	0.245567	Cancer Trained * Pre up vs Cancer Untrained * Pre	0.00509986	Cancer Trained * Pre up vs Cancer Untrained * Pre	0.00400763	0.428773	10.0433	3.16912	0.428773	Cancer Trained * Pre up vs Healthy Aged-matched Trained * Pre	0.00809614	Cancer Trained * Pre up vs Healthy Aged-matched Trained * Pre	0.236846	-0.17127	1.46893	-1.21199	-0.17127	Cancer Trained * Post down vs Cancer Untrained * Post	-0.00257849	Cancer Trained * Post down vs Cancer Untrained * Post	0.824788	0.0302695	0.0500535	0.223726	0.0302695	Cancer Trained * Post up vs Healthy Aged-matched Trained * Post	0.000924504	Cancer Trained * Post up vs Healthy Aged-matched Trained * Post	2.50819	0.626085	1.24808	1
3580	cg22513729	WDR31	0.0568112	9		ENST00000374195.3;ENST00000461942.1;ENST00000341761.3;ENST00000374193.3;ENST00000465979	TSS200;TSS200;TSS200;TSS200;TSS200	WDR31;WDR31;WDR31;WDR31;WDR31		Promoter_Associated	9:116102222-116103177	Island	chr9:116102409-116102717	NM_001012361;NM_145241	TSS200;TSS200	WDR31;WDR31	0.0167858	-0.536448	6.56815	-2.56284	-0.536448	Cancer Trained * Post down vs Cancer Trained * Pre	-0.0206488	Cancer Trained * Post down vs Cancer Trained * Pre	0.447979	0.147307	0.594318	0.77092	0.147307	Healthy Aged-matched Trained * Post up vs Healthy Aged-matched Trained * Pre	0.00378431	Healthy Aged-matched Trained * Post up vs Healthy Aged-matched Trained * Pre	0.199594	-0.292521	1.736	-1.31757	-0.292521	Cancer Untrained * Post down vs Cancer Untrained * Pre	-0.0107215	Cancer Untrained * Post down vs Cancer Untrained * Pre	0.407149	0.187188	0.710874	0.843133	0.187188	Cancer Trained * Pre up vs Cancer Untrained * Pre	0.00752377	Cancer Trained * Pre up vs Cancer Untrained * Pre	0.00584191	0.603973	9.08265	3.01374	0.603973	Cancer Trained * Pre up vs Healthy Aged-matched Trained * Pre	0.0218566	Cancer Trained * Pre up vs Healthy Aged-matched Trained * Pre	0.788567	-0.0567385	0.0734757	-0.271064	-0.0567385	Cancer Trained * Post down vs Cancer Untrained * Post	-0.00240354	Cancer Trained * Post down vs Cancer Untrained * Post	0.693937	-0.0797816	0.158483	-0.398099	-0.0797816	Cancer Trained * Post down vs Healthy Aged-matched Trained * Post	-0.00257652	Cancer Trained * Post down vs Healthy Aged-matched Trained * Post	2.50794	1.37353	2.73837	1
329508	cg15411554	ADAMTS16	0.0568155	5		ENST00000433402.2	5'UTR	ADAMTS16						NM_139056	Body	ADAMTS16	0.0742613	-0.237751	3.47055	-1.86294	-0.237751	Cancer Trained * Post down vs Cancer Trained * Pre	-0.03289	Cancer Trained * Post down vs Cancer Trained * Pre	0.602147	0.0615144	0.278796	0.528011	0.0615144	Healthy Aged-matched Trained * Post up vs Healthy Aged-matched Trained * Pre	0.00750938	Healthy Aged-matched Trained * Post up vs Healthy Aged-matched Trained * Pre	0.289307	-0.146548	1.17208	-1.08263	-0.146548	Cancer Untrained * Post down vs Cancer Untrained * Pre	-0.0204205	Cancer Untrained * Post down vs Cancer Untrained * Pre	0.35937	0.126394	0.871868	0.933739	0.126394	Cancer Trained * Pre up vs Cancer Untrained * Pre	0.017349	Cancer Trained * Pre up vs Cancer Untrained * Pre	0.00424717	0.384324	9.89318	3.14534	0.384324	Cancer Trained * Pre up vs Healthy Aged-matched Trained * Pre	0.0539171	Cancer Trained * Pre up vs Healthy Aged-matched Trained * Pre	0.785016	0.03519	0.076031	0.275737	0.03519	Cancer Trained * Post up vs Cancer Untrained * Post	0.00487952	Cancer Trained * Post up vs Cancer Untrained * Post	0.492772	0.0850585	0.484591	0.696126	0.0850585	Cancer Trained * Post up vs Healthy Aged-matched Trained * Post	0.0135177	Cancer Trained * Post up vs Healthy Aged-matched Trained * Post	2.50788	0.510582	1.01795	1
738845	cg10196000		0.056862	4													0.232133	-0.253405	1.4997	-1.22462	-0.253405	Cancer Trained * Post down vs Cancer Trained * Pre	-0.0258342	Cancer Trained * Post down vs Cancer Trained * Pre	0.106621	0.31619	2.80188	1.67388	0.31619	Healthy Aged-matched Trained * Post up vs Healthy Aged-matched Trained * Pre	0.0197904	Healthy Aged-matched Trained * Post up vs Healthy Aged-matched Trained * Pre	0.792717	-0.0582957	0.0705495	-0.265612	-0.0582957	Cancer Untrained * Post down vs Cancer Untrained * Pre	-0.00436589	Cancer Untrained * Post down vs Cancer Untrained * Pre	0.0542492	0.443291	4.07942	2.01976	0.443291	Cancer Trained * Pre up vs Cancer Untrained * Pre	0.0384111	Cancer Trained * Pre up vs Cancer Untrained * Pre	0.00300484	0.651078	10.8001	3.28635	0.651078	Cancer Trained * Pre up vs Healthy Aged-matched Trained * Pre	0.0513158	Cancer Trained * Pre up vs Healthy Aged-matched Trained * Pre	0.241625	0.248182	1.43851	1.19938	0.248182	Cancer Trained * Post up vs Cancer Untrained * Post	0.0169428	Cancer Trained * Post up vs Cancer Untrained * Post	0.684363	0.0814835	0.169161	0.411292	0.0814835	Cancer Trained * Post up vs Healthy Aged-matched Trained * Post	0.00569113	Cancer Trained * Post up vs Healthy Aged-matched Trained * Post	2.50728	1.34196	2.67613	1
430633	cg02626269	FBXO31	0.0568677	16		ENST00000565593.1;ENST00000311635.6	3'UTR;ExonBnd	FBXO31;FBXO31				N_Shore	chr16:87367534-87367851	NR_024568;NM_024735	Body;Body	FBXO31;FBXO31	0.0193219	0.359799	6.25244	2.50049	0.359799	Cancer Trained * Post up vs Cancer Trained * Pre	0.0152329	Cancer Trained * Post up vs Cancer Trained * Pre	0.873478	-0.0211327	0.0258834	-0.160883	-0.0211327	Healthy Aged-matched Trained * Post down vs Healthy Aged-matched Trained * Pre	-0.000973046	Healthy Aged-matched Trained * Post down vs Healthy Aged-matched Trained * Pre	0.720965	-0.0551304	0.130485	-0.361227	-0.0551304	Cancer Untrained * Post down vs Cancer Untrained * Pre	-0.00330779	Cancer Untrained * Post down vs Cancer Untrained * Pre	0.150105	-0.226606	2.20455	-1.48477	-0.226606	Cancer Trained * Pre down vs Cancer Untrained * Pre	-0.0106723	Cancer Trained * Pre down vs Cancer Untrained * Pre	0.00693405	-0.405339	8.65676	-2.94224	-0.405339	Cancer Trained * Pre down vs Healthy Aged-matched Trained * Pre	-0.0174574	Cancer Trained * Pre down vs Healthy Aged-matched Trained * Pre	0.20251	0.188324	1.71293	1.30879	0.188324	Cancer Trained * Post up vs Cancer Untrained * Post	0.0078684	Cancer Trained * Post up vs Cancer Untrained * Post	0.860805	-0.0244074	0.0313879	-0.177166	-0.0244074	Cancer Trained * Post down vs Healthy Aged-matched Trained * Post	-0.00125148	Cancer Trained * Post down vs Healthy Aged-matched Trained * Post	2.5072	0.648887	1.29405	1
389120	cg21179433	PIGR	0.0568915	1		ENST00000356495.4	TSS200	PIGR						NM_002644	TSS200	PIGR	0.0600744	-0.142782	3.87886	-1.96948	-0.142782	Cancer Trained * Post down vs Cancer Trained * Pre	-0.0213621	Cancer Trained * Post down vs Cancer Trained * Pre	0.951105	0.00409905	0.00383626	0.0619375	0.00409905	Healthy Aged-matched Trained * Post up vs Healthy Aged-matched Trained * Pre	0.000158712	Healthy Aged-matched Trained * Post up vs Healthy Aged-matched Trained * Pre	0.236515	0.0932636	1.47106	1.21287	0.0932636	Cancer Untrained * Post up vs Cancer Untrained * Pre	0.0137124	Cancer Untrained * Post up vs Cancer Untrained * Pre	0.0381519	0.16832	4.79157	2.18897	0.16832	Cancer Trained * Pre up vs Cancer Untrained * Pre	0.0249669	Cancer Trained * Pre up vs Cancer Untrained * Pre	0.00745033	0.202131	8.48034	2.9121	0.202131	Cancer Trained * Pre up vs Healthy Aged-matched Trained * Pre	0.0295608	Cancer Trained * Pre up vs Healthy Aged-matched Trained * Pre	0.359147	-0.0677253	0.872692	-0.93418	-0.0677253	Cancer Trained * Post down vs Cancer Untrained * Post	-0.0101076	Cancer Trained * Post down vs Cancer Untrained * Post	0.433531	0.0552502	0.633602	0.795991	0.0552502	Cancer Trained * Post up vs Healthy Aged-matched Trained * Post	0.00803998	Cancer Trained * Post up vs Healthy Aged-matched Trained * Post	2.50689	0.164697	0.328489	1
277062	cg23773384	CSMD3	0.0570413	8		ENST00000408683.1;ENST00000493303.1;ENST00000497026.1	TSS1500;3'UTR;3'UTR	AC107890.1;CSMD3;CSMD3						NM_052900;NM_198123	Body;Body	CSMD3;CSMD3	0.711036	0.170467	0.140407	0.37471	0.170467	Cancer Trained * Post up vs Cancer Trained * Pre	0.0220039	Cancer Trained * Post up vs Cancer Trained * Pre	0.0135068	-1.10383	7.06481	-2.65797	-1.10383	Healthy Aged-matched Trained * Post down vs Healthy Aged-matched Trained * Pre	-0.0816613	Healthy Aged-matched Trained * Post down vs Healthy Aged-matched Trained * Pre	0.578759	-0.27144	0.31645	-0.562539	-0.27144	Cancer Untrained * Post down vs Cancer Untrained * Pre	-0.0273477	Cancer Untrained * Post down vs Cancer Untrained * Pre	0.307356	-0.502822	1.08589	-1.04206	-0.502822	Cancer Trained * Pre down vs Cancer Untrained * Pre	-0.0567508	Cancer Trained * Pre down vs Cancer Untrained * Pre	0.0057101	-1.3168	9.13988	-3.02322	-1.3168	Cancer Trained * Pre down vs Healthy Aged-matched Trained * Pre	-0.107322	Cancer Trained * Pre down vs Healthy Aged-matched Trained * Pre	0.894553	-0.0609153	0.0179293	-0.1339	-0.0609153	Cancer Trained * Post down vs Cancer Untrained * Post	-0.00739918	Cancer Trained * Post down vs Cancer Untrained * Post	0.923048	-0.0425001	0.00952093	-0.0975753	-0.0425001	Cancer Trained * Post down vs Healthy Aged-matched Trained * Post	-0.00365659	Cancer Trained * Post down vs Healthy Aged-matched Trained * Post	2.50494	6.48032	12.9351	1
134670	cg10186456	TMPRSS8	0.0570607	16		ENST00000506153.1;ENST00000489864.1;ENST00000390681.5;ENST00000476276.1;ENST00000475030	TSS1500;TSS1500;TSS200;TSS1500;TSS1500	PRSS30P;PRSS30P;PRSS30P;PRSS30P;PRSS30P		Promoter_Associated	16:2892264-2893036	S_Shore	chr16:2892579-2892810	NR_026864	TSS200	TMPRSS8	0.217374	0.152009	1.60139	1.26546	0.152009	Cancer Trained * Post up vs Cancer Trained * Pre	0.0262649	Cancer Trained * Post up vs Cancer Trained * Pre	0.858736	0.0197193	0.0323389	0.17983	0.0197193	Healthy Aged-matched Trained * Post up vs Healthy Aged-matched Trained * Pre	0.00354848	Healthy Aged-matched Trained * Post up vs Healthy Aged-matched Trained * Pre	0.989024	0.00177039	0.000193084	0.0138955	0.00177039	Cancer Untrained * Post up vs Cancer Untrained * Pre	0.000309382	Cancer Untrained * Post up vs Cancer Untrained * Pre	0.196953	-0.168894	1.75726	-1.32562	-0.168894	Cancer Trained * Pre down vs Cancer Untrained * Pre	-0.0291486	Cancer Trained * Pre down vs Cancer Untrained * Pre	0.00840072	-0.329091	8.18807	-2.86148	-0.329091	Cancer Trained * Pre down vs Healthy Aged-matched Trained * Pre	-0.0566289	Cancer Trained * Pre down vs Healthy Aged-matched Trained * Pre	0.877827	-0.0186556	0.0241202	-0.155307	-0.0186556	Cancer Trained * Post down vs Cancer Untrained * Post	-0.00319308	Cancer Trained * Post down vs Cancer Untrained * Post	0.0994238	-0.196802	2.92824	-1.71121	-0.196802	Cancer Trained * Post down vs Healthy Aged-matched Trained * Post	-0.0339125	Cancer Trained * Post down vs Healthy Aged-matched Trained * Post	2.50469	0.451755	0.901818	1
722993	cg13119853	TOB1	0.0570966	17		ENST00000499247.2	3'UTR	TOB1				N_Shelf	chr17:48942949-48944943	NM_005749;NM_005749	1stExon;3'UTR	TOB1;TOB1	0.750635	0.0751377	0.10325	0.321325	0.0751377	Cancer Trained * Post up vs Cancer Trained * Pre	0.00914231	Cancer Trained * Post up vs Cancer Trained * Pre	0.247249	-0.252905	1.40368	-1.18477	-0.252905	Healthy Aged-matched Trained * Post down vs Healthy Aged-matched Trained * Pre	-0.0390472	Healthy Aged-matched Trained * Post down vs Healthy Aged-matched Trained * Pre	0.643224	-0.11629	0.219841	-0.468872	-0.11629	Cancer Untrained * Post down vs Cancer Untrained * Pre	-0.0145167	Cancer Untrained * Post down vs Cancer Untrained * Pre	0.0767034	-0.457952	3.40927	-1.84642	-0.457952	Cancer Trained * Pre down vs Cancer Untrained * Pre	-0.0661509	Cancer Trained * Pre down vs Cancer Untrained * Pre	0.00566001	-0.677663	9.162	-3.02688	-0.677663	Cancer Trained * Pre down vs Healthy Aged-matched Trained * Pre	-0.10226	Cancer Trained * Pre down vs Healthy Aged-matched Trained * Pre	0.265178	-0.266524	1.29911	-1.13979	-0.266524	Cancer Trained * Post down vs Cancer Untrained * Post	-0.042492	Cancer Trained * Post down vs Cancer Untrained * Post	0.130946	-0.349621	2.4387	-1.56163	-0.349621	Cancer Trained * Post down vs Healthy Aged-matched Trained * Post	-0.0540706	Cancer Trained * Post down vs Healthy Aged-matched Trained * Post	2.50422	1.71163	3.41748	1
101607	cg16956714	TBX6	0.0571352	16		ENST00000569011.1;ENST00000567664.1;ENST00000279386.2;ENST00000395224.2;ENST00000553607	TSS1500;TSS1500;TSS1500;TSS200;TSS200	RP11-455F5.2;TBX6;TBX6;TBX6;TBX6		Promoter_Associated	16:30102671-30104519	Island	chr16:30102816-30103695	NM_004608	TSS200	TBX6	0.0473585	-0.248199	4.35061	-2.08581	-0.248199	Cancer Trained * Post down vs Cancer Trained * Pre	-0.00293619	Cancer Trained * Post down vs Cancer Trained * Pre	0.464413	0.080708	0.552035	0.74299	0.080708	Healthy Aged-matched Trained * Post up vs Healthy Aged-matched Trained * Pre	0.000986678	Healthy Aged-matched Trained * Post up vs Healthy Aged-matched Trained * Pre	0.124436	0.200658	2.52762	1.58985	0.200658	Cancer Untrained * Post up vs Cancer Untrained * Pre	0.00239204	Cancer Untrained * Post up vs Cancer Untrained * Pre	0.0634062	0.245182	3.77379	1.94262	0.245182	Cancer Trained * Pre up vs Cancer Untrained * Pre	0.00290177	Cancer Trained * Pre up vs Cancer Untrained * Pre	0.00852283	0.325307	8.15317	2.85538	0.325307	Cancer Trained * Pre up vs Healthy Aged-matched Trained * Pre	0.0037597	Cancer Trained * Pre up vs Healthy Aged-matched Trained * Pre	0.099344	-0.203674	2.9297	-1.71164	-0.203674	Cancer Trained * Post down vs Cancer Untrained * Post	-0.00242646	Cancer Trained * Post down vs Cancer Untrained * Post	0.975044	-0.00359977	0.000998366	-0.0315969	-0.00359977	Cancer Trained * Post down vs Healthy Aged-matched Trained * Post	-0.00016317	Cancer Trained * Post down vs Healthy Aged-matched Trained * Post	2.50372	0.443143	0.88497	1
88565	cg11748417	LOC388789	0.0571502	20		ENST00000411646.1;ENST00000411646.1	1stExon;5'UTR	LINC00493;LINC00493		Promoter_Associated	20:18547351-18548744	Island	chr20:18547890-18548298	NR_015432	Body	LOC388789	0.0351531	-0.240304	4.96152	-2.22745	-0.240304	Cancer Trained * Post down vs Cancer Trained * Pre	-0.0021984	Cancer Trained * Post down vs Cancer Trained * Pre	0.307403	0.102616	1.08568	1.04196	0.102616	Healthy Aged-matched Trained * Post up vs Healthy Aged-matched Trained * Pre	0.000799417	Healthy Aged-matched Trained * Post up vs Healthy Aged-matched Trained * Pre	0.766777	-0.03431	0.0899048	-0.299841	-0.03431	Cancer Untrained * Post down vs Cancer Untrained * Pre	-0.000277966	Cancer Untrained * Post down vs Cancer Untrained * Pre	0.245003	0.136234	1.41747	1.19058	0.136234	Cancer Trained * Pre up vs Cancer Untrained * Pre	0.00134629	Cancer Trained * Pre up vs Cancer Untrained * Pre	0.00266485	0.344461	11.1215	3.33489	0.344461	Cancer Trained * Pre up vs Healthy Aged-matched Trained * Pre	0.00302605	Cancer Trained * Pre up vs Healthy Aged-matched Trained * Pre	0.523769	-0.0697596	0.41812	-0.646622	-0.0697596	Cancer Trained * Post down vs Cancer Untrained * Post	-0.000574152	Cancer Trained * Post down vs Cancer Untrained * Post	0.988206	0.00154215	0.000222915	0.0149303	0.00154215	Cancer Trained * Post up vs Healthy Aged-matched Trained * Post	2.82315e-05	Cancer Trained * Post up vs Healthy Aged-matched Trained * Post	2.50352	0.364224	0.727422	1
745200	cg21342994		0.0572033	2													0.271739	-0.174042	1.26311	-1.12388	-0.174042	Cancer Trained * Post down vs Cancer Trained * Pre	-0.0123498	Cancer Trained * Post down vs Cancer Trained * Pre	0.716655	0.0518911	0.134741	0.367071	0.0518911	Healthy Aged-matched Trained * Post up vs Healthy Aged-matched Trained * Pre	0.00446746	Healthy Aged-matched Trained * Post up vs Healthy Aged-matched Trained * Pre	0.186658	-0.22302	1.84362	-1.3578	-0.22302	Cancer Untrained * Post down vs Cancer Untrained * Pre	-0.0169971	Cancer Untrained * Post down vs Cancer Untrained * Pre	0.223382	0.205083	1.55898	1.24859	0.205083	Cancer Trained * Pre up vs Cancer Untrained * Pre	0.0144786	Cancer Trained * Pre up vs Cancer Untrained * Pre	0.00867971	0.422207	8.10912	2.84765	0.422207	Cancer Trained * Pre up vs Healthy Aged-matched Trained * Pre	0.0308334	Cancer Trained * Pre up vs Healthy Aged-matched Trained * Pre	0.113402	0.254061	2.6916	1.64061	0.254061	Cancer Trained * Post up vs Cancer Untrained * Post	0.019126	Cancer Trained * Post up vs Cancer Untrained * Post	0.197546	0.196274	1.75246	1.32381	0.196274	Cancer Trained * Post up vs Healthy Aged-matched Trained * Post	0.0140162	Cancer Trained * Post up vs Healthy Aged-matched Trained * Post	2.50283	0.750254	1.49881	1
34271	cg17504584	IQCC	0.0572195	1		ENST00000373604.4;ENST00000421616.1	3'UTR;3'UTR	RP4-622L5.7;RP4-622L5.7		Promoter_Associated	1:32670763-32671741	Island	chr1:32670569-32671885	NM_018134;NM_001160042	Body;Body	IQCC;IQCC	0.00827283	-0.663443	8.22523	-2.86797	-0.663443	Cancer Trained * Post down vs Cancer Trained * Pre	-0.0407715	Cancer Trained * Post down vs Cancer Trained * Pre	0.319061	0.214688	1.03357	1.01664	0.214688	Healthy Aged-matched Trained * Post up vs Healthy Aged-matched Trained * Pre	0.0107279	Healthy Aged-matched Trained * Post up vs Healthy Aged-matched Trained * Pre	0.228017	-0.303219	1.52722	-1.23581	-0.303219	Cancer Untrained * Post down vs Cancer Untrained * Pre	-0.0170354	Cancer Untrained * Post down vs Cancer Untrained * Pre	0.369841	0.224074	0.834006	0.913239	0.224074	Cancer Trained * Pre up vs Cancer Untrained * Pre	0.0160491	Cancer Trained * Pre up vs Cancer Untrained * Pre	0.00800606	0.638264	8.30481	2.88181	0.638264	Cancer Trained * Pre up vs Healthy Aged-matched Trained * Pre	0.0370992	Cancer Trained * Pre up vs Healthy Aged-matched Trained * Pre	0.561437	-0.136151	0.346402	-0.588559	-0.136151	Cancer Trained * Post down vs Cancer Untrained * Post	-0.007687	Cancer Trained * Post down vs Cancer Untrained * Post	0.289135	-0.239868	1.17293	-1.08302	-0.239868	Cancer Trained * Post down vs Healthy Aged-matched Trained * Post	-0.0144002	Cancer Trained * Post down vs Healthy Aged-matched Trained * Post	2.50263	1.67404	3.34457	1
501709	cg24938468		0.0572613	17		ENST00000574133.1	TSS200	RP11-141J13.3		Unclassified	17:4468710-4469487						0.219658	0.258474	1.58509	1.259	0.258474	Cancer Trained * Post up vs Cancer Trained * Pre	0.0221934	Cancer Trained * Post up vs Cancer Trained * Pre	0.241238	-0.224969	1.44095	-1.20039	-0.224969	Healthy Aged-matched Trained * Post down vs Healthy Aged-matched Trained * Pre	-0.0220163	Healthy Aged-matched Trained * Post down vs Healthy Aged-matched Trained * Pre	0.16991	-0.307743	1.99731	-1.41326	-0.307743	Cancer Untrained * Post down vs Cancer Untrained * Pre	-0.0248911	Cancer Untrained * Post down vs Cancer Untrained * Pre	0.212788	-0.278416	1.63477	-1.27858	-0.278416	Cancer Trained * Pre down vs Cancer Untrained * Pre	-0.0253875	Cancer Trained * Pre down vs Cancer Untrained * Pre	0.00881499	-0.558447	8.07183	-2.8411	-0.558447	Cancer Trained * Pre down vs Healthy Aged-matched Trained * Pre	-0.0512985	Cancer Trained * Pre down vs Healthy Aged-matched Trained * Pre	0.173253	0.287802	1.9652	1.40185	0.287802	Cancer Trained * Post up vs Cancer Untrained * Post	0.021697	Cancer Trained * Post up vs Cancer Untrained * Post	0.705997	-0.0750035	0.145603	-0.38158	-0.0750035	Cancer Trained * Post down vs Healthy Aged-matched Trained * Post	-0.00708886	Cancer Trained * Post down vs Healthy Aged-matched Trained * Post	2.50208	1.31823	2.63427	1
124869	cg25897632	MON1B	0.0572768	16		ENST00000564006.1;ENST00000569610.1;ENST00000248248.3;ENST00000248248.3;ENST00000567291	TSS200;5'UTR;1stExon;5'UTR;1stExon;5'UTR;1stExon;5'UTR;5'UTR;1stExon;1stExon;5'UTR;TSS2	MON1B;MON1B;MON1B;MON1B;MON1B;MON1B;MON1B;MON1B;MON1B;MON1B;MON1B;MON1B;MON1B;MON1B;MON		Promoter_Associated	16:77224063-77225932	Island	chr16:77224168-77225143	NM_001286640;NM_001286640;NM_001286639;NM_014940;NM_001286639;NM_014940	5'UTR;1stExon;1stExon;1stExon;5'UTR;5'UTR	MON1B;MON1B;MON1B;MON1B;MON1B;MON1B	0.0268432	-0.251077	5.53281	-2.35219	-0.251077	Cancer Trained * Post down vs Cancer Trained * Pre	-0.00205888	Cancer Trained * Post down vs Cancer Trained * Pre	0.582743	0.0542367	0.309814	0.556609	0.0542367	Healthy Aged-matched Trained * Post up vs Healthy Aged-matched Trained * Pre	0.000454083	Healthy Aged-matched Trained * Post up vs Healthy Aged-matched Trained * Pre	0.14826	-0.168898	2.22551	-1.49182	-0.168898	Cancer Untrained * Post down vs Cancer Untrained * Pre	-0.00134945	Cancer Untrained * Post down vs Cancer Untrained * Pre	0.650284	0.0519529	0.210572	0.458882	0.0519529	Cancer Trained * Pre up vs Cancer Untrained * Pre	0.000405759	Cancer Trained * Pre up vs Cancer Untrained * Pre	0.00841002	0.292388	8.1854	2.86101	0.292388	Cancer Trained * Pre up vs Healthy Aged-matched Trained * Pre	0.00231756	Cancer Trained * Pre up vs Healthy Aged-matched Trained * Pre	0.779381	-0.0302256	0.080183	-0.283166	-0.0302256	Cancer Trained * Post down vs Cancer Untrained * Post	-0.000303667	Cancer Trained * Post down vs Cancer Untrained * Post	0.900366	-0.0129257	0.0159966	-0.126478	-0.0129257	Cancer Trained * Post down vs Healthy Aged-matched Trained * Post	-0.000195398	Cancer Trained * Post down vs Healthy Aged-matched Trained * Post	2.50188	0.356323	0.712109	1
61686	cg21035471	CANT1	0.0572959	17		ENST00000537282.1;ENST00000339300.7;ENST00000302345.2	5'UTR;5'UTR;5'UTR	CANT1;CANT1;CANT1		NonGene_Associated	17:77004720-77006501	N_Shore	chr17:77005746-77006106	NM_001159773;NM_001159772;NM_138793	5'UTR;5'UTR;5'UTR	CANT1;CANT1;CANT1	0.0351064	-0.226925	4.9643	-2.22807	-0.226925	Cancer Trained * Post down vs Cancer Trained * Pre	-0.00808565	Cancer Trained * Post down vs Cancer Trained * Pre	0.404655	0.078813	0.718574	0.847687	0.078813	Healthy Aged-matched Trained * Post up vs Healthy Aged-matched Trained * Pre	0.00242001	Healthy Aged-matched Trained * Post up vs Healthy Aged-matched Trained * Pre	0.973065	0.00368407	0.00116305	0.0341035	0.00368407	Cancer Untrained * Post up vs Cancer Untrained * Pre	-1.93231e-06	Cancer Untrained * Post down vs Cancer Untrained * Pre	0.182499	0.148125	1.88016	1.37119	0.148125	Cancer Trained * Pre up vs Cancer Untrained * Pre	0.00531332	Cancer Trained * Pre up vs Cancer Untrained * Pre	0.00294813	0.321211	10.8509	3.29407	0.321211	Cancer Trained * Pre up vs Healthy Aged-matched Trained * Pre	0.0108913	Cancer Trained * Pre up vs Healthy Aged-matched Trained * Pre	0.425654	-0.0824841	0.655897	-0.809874	-0.0824841	Cancer Trained * Post down vs Cancer Untrained * Post	-0.0027704	Cancer Trained * Post down vs Cancer Untrained * Post	0.875192	0.0154737	0.0251808	0.158685	0.0154737	Cancer Trained * Post up vs Healthy Aged-matched Trained * Post	0.000385674	Cancer Trained * Post up vs Healthy Aged-matched Trained * Post	2.50164	0.324369	0.648314	1
127370	cg09867184	SLC39A1	0.0573592	1		ENST00000413622.1;ENST00000310483.6;ENST00000477617.1;ENST00000405694.3;ENST00000449724	5'UTR;5'UTR;TSS1500;TSS1500;TSS1500;TSS1500;TSS1500;TSS1500;TSS1500;TSS1500;TSS1500;TSS	SLC39A1;SLC39A1;CREB3L4;CREB3L4;CREB3L4;CREB3L4;CREB3L4;CREB3L4;CREB3L4;CREB3L4;CREB3L4		Promoter_Associated	1:153939585-153940805	Island	chr1:153939643-153939980	NM_014437;NM_130898	5'UTR;TSS1500	SLC39A1;CREB3L4	0.203499	-0.126079	1.70519	-1.30583	-0.126079	Cancer Trained * Post down vs Cancer Trained * Pre	-0.00178441	Cancer Trained * Post down vs Cancer Trained * Pre	0.171151	0.124187	1.9853	1.40901	0.124187	Healthy Aged-matched Trained * Post up vs Healthy Aged-matched Trained * Pre	0.00165654	Healthy Aged-matched Trained * Post up vs Healthy Aged-matched Trained * Pre	0.184316	0.139818	1.86408	1.36531	0.139818	Cancer Untrained * Post up vs Cancer Untrained * Pre	0.00185414	Cancer Untrained * Post up vs Cancer Untrained * Pre	0.0951677	0.177612	3.00805	1.73437	0.177612	Cancer Trained * Pre up vs Cancer Untrained * Pre	0.00246741	Cancer Trained * Pre up vs Cancer Untrained * Pre	0.00456455	0.288019	9.70786	3.11574	0.288019	Cancer Trained * Pre up vs Healthy Aged-matched Trained * Pre	0.00398058	Cancer Trained * Pre up vs Healthy Aged-matched Trained * Pre	0.369252	-0.088284	0.836094	-0.914382	-0.088284	Cancer Trained * Post down vs Cancer Untrained * Post	-0.00117115	Cancer Trained * Post down vs Cancer Untrained * Post	0.686448	0.0377537	0.166801	0.408412	0.0377537	Cancer Trained * Post up vs Healthy Aged-matched Trained * Post	0.000539623	Cancer Trained * Post up vs Healthy Aged-matched Trained * Post	2.50082	0.291407	0.582625	1
83285	cg09055489	MRPS10	0.0573795	6		ENST00000053468.3	3'UTR	MRPS10						NM_018141	3'UTR	MRPS10	0.974089	-0.00515218	0.00107627	-0.0328066	-0.00515218	Cancer Trained * Post down vs Cancer Trained * Pre	-0.000197649	Cancer Trained * Post down vs Cancer Trained * Pre	0.187862	0.194109	1.83322	1.35396	0.194109	Healthy Aged-matched Trained * Post up vs Healthy Aged-matched Trained * Pre	0.010225	Healthy Aged-matched Trained * Post up vs Healthy Aged-matched Trained * Pre	0.403774	-0.141471	0.721311	-0.8493	-0.141471	Cancer Untrained * Post down vs Cancer Untrained * Pre	-0.00677826	Cancer Untrained * Post down vs Cancer Untrained * Pre	0.516304	0.109671	0.43348	0.658392	0.109671	Cancer Trained * Pre up vs Cancer Untrained * Pre	0.00482464	Cancer Trained * Pre up vs Cancer Untrained * Pre	0.00780236	0.434945	8.36755	2.89267	0.434945	Cancer Trained * Pre up vs Healthy Aged-matched Trained * Pre	0.0210523	Cancer Trained * Pre up vs Healthy Aged-matched Trained * Pre	0.12984	0.245989	2.45343	1.56634	0.245989	Cancer Trained * Post up vs Cancer Untrained * Post	0.0114053	Cancer Trained * Post up vs Cancer Untrained * Post	0.129581	0.235684	2.45691	1.56745	0.235684	Cancer Trained * Post up vs Healthy Aged-matched Trained * Post	0.0106296	Cancer Trained * Post up vs Healthy Aged-matched Trained * Post	2.50055	0.770913	1.54149	1
107463	cg02932805	BCOR	0.0573878	X		ENST00000406200.2;ENST00000378455.4	5'UTR;5'UTR	BCOR;BCOR	chrX:40031344-40031344	Unclassified_Cell_type_specific	X:40030156-40031903	Island	chrX:40030818-40032181	NM_001123384;NM_001123383	5'UTR;5'UTR	BCOR;BCOR	0.823834	-0.0849654	0.0506102	-0.224967	-0.0849654	Cancer Trained * Post down vs Cancer Trained * Pre	-0.00661624	Cancer Trained * Post down vs Cancer Trained * Pre	0.124296	0.54835	2.5296	1.59047	0.54835	Healthy Aged-matched Trained * Post up vs Healthy Aged-matched Trained * Pre	0.0439647	Healthy Aged-matched Trained * Post up vs Healthy Aged-matched Trained * Pre	0.948973	-0.025895	0.00417863	-0.0646423	-0.025895	Cancer Untrained * Post down vs Cancer Untrained * Pre	0.00762796	Cancer Untrained * Post up vs Cancer Untrained * Pre	0.321228	0.4054	1.02416	1.01201	0.4054	Cancer Trained * Pre up vs Cancer Untrained * Pre	0.0460305	Cancer Trained * Pre up vs Cancer Untrained * Pre	0.00479795	1.11923	9.58034	3.09521	1.11923	Cancer Trained * Pre up vs Healthy Aged-matched Trained * Pre	0.102461	Cancer Trained * Pre up vs Healthy Aged-matched Trained * Pre	0.367907	0.34633	0.84088	0.916995	0.34633	Cancer Trained * Post up vs Cancer Untrained * Post	0.0317863	Cancer Trained * Post up vs Cancer Untrained * Post	0.191087	0.485914	1.80577	1.34379	0.485914	Cancer Trained * Post up vs Healthy Aged-matched Trained * Post	0.0518804	Cancer Trained * Post up vs Healthy Aged-matched Trained * Post	2.50045	4.45834	8.91509	1
374368	cg00678361	C8ORFK29	0.0574967	8		ENST00000532815.1;ENST00000526503.1;ENST00000524541.1;ENST00000524541.1	TSS1500;TSS200;1stExon;5'UTR	SLC52A2;GS1-393G12.10;SLC52A2;SLC52A2				Island	chr8:145577098-145578142	NR_015428	Body	C8ORFK29	0.72241	-0.0368072	0.129075	-0.35927	-0.0368072	Cancer Trained * Post down vs Cancer Trained * Pre	-0.0051986	Cancer Trained * Post down vs Cancer Trained * Pre	0.0734162	0.174774	3.49229	1.86877	0.174774	Healthy Aged-matched Trained * Post up vs Healthy Aged-matched Trained * Pre	0.0237717	Healthy Aged-matched Trained * Post up vs Healthy Aged-matched Trained * Pre	0.666613	0.0473725	0.190055	0.435952	0.0473725	Cancer Untrained * Post up vs Cancer Untrained * Pre	0.00658088	Cancer Untrained * Post up vs Cancer Untrained * Pre	0.0351975	0.24198	4.95889	2.22686	0.24198	Cancer Trained * Pre up vs Cancer Untrained * Pre	0.0343945	Cancer Trained * Pre up vs Cancer Untrained * Pre	0.00936082	0.276176	7.92751	2.81558	0.276176	Cancer Trained * Pre up vs Healthy Aged-matched Trained * Pre	0.0383356	Cancer Trained * Pre up vs Healthy Aged-matched Trained * Pre	0.136058	0.1578	2.37243	1.54027	0.1578	Cancer Trained * Post up vs Cancer Untrained * Post	0.022615	Cancer Trained * Post up vs Cancer Untrained * Post	0.516212	0.0645949	0.433673	0.658539	0.0645949	Cancer Trained * Post up vs Healthy Aged-matched Trained * Post	0.00936529	Cancer Trained * Post up vs Healthy Aged-matched Trained * Post	2.49904	0.327873	0.655998	1
83613	cg16486721	MIR6892	0.0575813	7		ENST00000392910.2;ENST00000477373.1;ENST00000429630.1;ENST00000322764.5;ENST00000436448	TSS1500;TSS1500;TSS1500;5'UTR;TSS1500;5'UTR;5'UTR;1stExon;TSS200;TSS1500	ZYX;ZYX;AC093673.5;ZYX;ZYX;ZYX;ZYX;ZYX;ZYX;ZYX		Promoter_Associated	7:143077822-143078653	Island	chr7:143077469-143079169	NR_106952;NM_003461;NM_001010972	TSS1500;5'UTR;5'UTR	MIR6892;ZYX;ZYX	0.0263823	-0.274242	5.57009	-2.3601	-0.274242	Cancer Trained * Post down vs Cancer Trained * Pre	-0.00287616	Cancer Trained * Post down vs Cancer Trained * Pre	0.398782	0.0910635	0.736995	0.858484	0.0910635	Healthy Aged-matched Trained * Post up vs Healthy Aged-matched Trained * Pre	0.000789768	Healthy Aged-matched Trained * Post up vs Healthy Aged-matched Trained * Pre	0.934126	0.0102901	0.00697084	0.0834915	0.0102901	Cancer Untrained * Post up vs Cancer Untrained * Pre	2.4542e-05	Cancer Untrained * Post up vs Cancer Untrained * Pre	0.0764124	0.227807	3.41645	1.84837	0.227807	Cancer Trained * Pre up vs Cancer Untrained * Pre	0.00246481	Cancer Trained * Pre up vs Cancer Untrained * Pre	0.00234041	0.37683	11.4729	3.38717	0.37683	Cancer Trained * Pre up vs Healthy Aged-matched Trained * Pre	0.00393774	Cancer Trained * Pre up vs Healthy Aged-matched Trained * Pre	0.629683	-0.0567251	0.238312	-0.488172	-0.0567251	Cancer Trained * Post down vs Cancer Untrained * Post	-0.000435894	Cancer Trained * Post down vs Cancer Untrained * Post	0.918324	0.0115243	0.0107302	0.103587	0.0115243	Cancer Trained * Post up vs Healthy Aged-matched Trained * Post	0.000271805	Cancer Trained * Post up vs Healthy Aged-matched Trained * Post	2.49795	0.421598	0.843889	1
391799	cg06555490	CSNK1A1	0.0576007	5		ENST00000515768.1;ENST00000515748.2;ENST00000523203.1;ENST00000322237.8;ENST00000261798	TSS1500;TSS1500;TSS1500;TSS1500;TSS1500;TSS1500;TSS200	CSNK1A1;CSNK1A1;CSNK1A1;CSNK1A1;CSNK1A1;CSNK1A1;ARHGEF37		Promoter_Associated	5:148930438-148931858	S_Shore	chr5:148930249-148931244	NM_001892;NM_001025105	TSS1500;TSS1500	CSNK1A1;CSNK1A1	0.281469	-0.253312	1.21177	-1.1008	-0.253312	Cancer Trained * Post down vs Cancer Trained * Pre	-0.00644548	Cancer Trained * Post down vs Cancer Trained * Pre	0.0757632	0.389194	3.4326	1.85273	0.389194	Healthy Aged-matched Trained * Post up vs Healthy Aged-matched Trained * Pre	0.00680704	Healthy Aged-matched Trained * Post up vs Healthy Aged-matched Trained * Pre	0.114109	0.399607	2.68054	1.63724	0.399607	Cancer Untrained * Post up vs Cancer Untrained * Pre	0.00708802	Cancer Untrained * Post up vs Cancer Untrained * Pre	0.0231091	0.590717	5.85753	2.42023	0.590717	Cancer Trained * Pre up vs Cancer Untrained * Pre	0.0123065	Cancer Trained * Pre up vs Cancer Untrained * Pre	0.00541795	0.670871	9.27204	3.045	0.670871	Cancer Trained * Pre up vs Healthy Aged-matched Trained * Pre	0.0137876	Cancer Trained * Pre up vs Healthy Aged-matched Trained * Pre	0.789141	-0.0622024	0.0730671	-0.270309	-0.0622024	Cancer Trained * Post down vs Cancer Untrained * Post	-0.00122695	Cancer Trained * Post down vs Cancer Untrained * Post	0.898589	0.0283651	0.0165755	0.128746	0.0283651	Cancer Trained * Post up vs Healthy Aged-matched Trained * Post	0.000535071	Cancer Trained * Post up vs Healthy Aged-matched Trained * Post	2.4977	1.65326	3.30957	1
282685	cg22151587	TFAP4	0.0576487	16		ENST00000575300.1;ENST00000573476.1;ENST00000574639.1;ENST00000204517.6;ENST00000573476	3'UTR;1stExon;1stExon;1stExon;5'UTR;5'UTR;5'UTR	TFAP4;TFAP4;TFAP4;TFAP4;TFAP4;TFAP4;TFAP4				Island	chr16:4321639-4324073	NM_003223;NM_003223	1stExon;5'UTR	TFAP4;TFAP4	0.37791	-0.136049	0.805864	-0.897699	-0.136049	Cancer Trained * Post down vs Cancer Trained * Pre	-0.00541636	Cancer Trained * Post down vs Cancer Trained * Pre	0.577632	0.078059	0.318343	0.564219	0.078059	Healthy Aged-matched Trained * Post up vs Healthy Aged-matched Trained * Pre	0.00337654	Healthy Aged-matched Trained * Post up vs Healthy Aged-matched Trained * Pre	0.505326	0.108644	0.456804	0.675873	0.108644	Cancer Untrained * Post up vs Cancer Untrained * Pre	0.00381781	Cancer Untrained * Post up vs Cancer Untrained * Pre	0.0987296	0.27567	2.94099	1.71493	0.27567	Cancer Trained * Pre up vs Cancer Untrained * Pre	0.0105757	Cancer Trained * Pre up vs Cancer Untrained * Pre	0.00526243	0.443584	9.34561	3.05706	0.443584	Cancer Trained * Pre up vs Healthy Aged-matched Trained * Pre	0.0162021	Cancer Trained * Pre up vs Healthy Aged-matched Trained * Pre	0.839705	0.0309758	0.0417746	0.204388	0.0309758	Cancer Trained * Post up vs Cancer Untrained * Post	0.00134155	Cancer Trained * Post up vs Cancer Untrained * Post	0.126339	0.229475	2.50108	1.58148	0.229475	Cancer Trained * Post up vs Healthy Aged-matched Trained * Post	0.0074092	Cancer Trained * Post up vs Healthy Aged-matched Trained * Post	2.49708	0.716926	1.43553	1
579441	cg01459778		0.0577083	10													0.0302474	0.304141	5.27776	2.29734	0.304141	Cancer Trained * Post up vs Cancer Trained * Pre	0.0135166	Cancer Trained * Post up vs Cancer Trained * Pre	0.147435	-0.180674	2.23499	-1.49499	-0.180674	Healthy Aged-matched Trained * Post down vs Healthy Aged-matched Trained * Pre	-0.00737637	Healthy Aged-matched Trained * Post down vs Healthy Aged-matched Trained * Pre	0.683284	-0.0579627	0.17039	-0.412784	-0.0579627	Cancer Untrained * Post down vs Cancer Untrained * Pre	-0.00283757	Cancer Untrained * Post down vs Cancer Untrained * Pre	0.281705	-0.154496	1.21055	-1.10025	-0.154496	Cancer Trained * Pre down vs Cancer Untrained * Pre	-0.00747571	Cancer Trained * Pre down vs Cancer Untrained * Pre	0.00449889	-0.395682	9.74502	-3.1217	-0.395682	Cancer Trained * Pre down vs Healthy Aged-matched Trained * Pre	-0.0172676	Cancer Trained * Pre down vs Healthy Aged-matched Trained * Pre	0.129413	0.207607	2.45916	1.56817	0.207607	Cancer Trained * Post up vs Cancer Untrained * Post	0.00887842	Cancer Trained * Post up vs Cancer Untrained * Post	0.488426	0.0891328	0.494497	0.703205	0.0891328	Cancer Trained * Post up vs Healthy Aged-matched Trained * Post	0.00362535	Cancer Trained * Post up vs Healthy Aged-matched Trained * Post	2.49631	0.546901	1.09542	1
721084	cg18267903	SLC9A7	0.0577141	X		ENST00000489574.1	3'UTR	SLC9A7						NM_001257291;NM_032591	Body;Body	SLC9A7;SLC9A7	0.300522	0.182294	1.11771	1.05722	0.182294	Cancer Trained * Post up vs Cancer Trained * Pre	0.0312187	Cancer Trained * Post up vs Cancer Trained * Pre	0.457131	-0.118886	0.570465	-0.755292	-0.118886	Healthy Aged-matched Trained * Post down vs Healthy Aged-matched Trained * Pre	-0.0192046	Healthy Aged-matched Trained * Post down vs Healthy Aged-matched Trained * Pre	0.189098	0.246907	1.82263	1.35005	0.246907	Cancer Untrained * Post up vs Cancer Untrained * Pre	0.0410847	Cancer Untrained * Post up vs Cancer Untrained * Pre	0.7308	-0.0636333	0.12106	-0.347937	-0.0636333	Cancer Trained * Pre down vs Cancer Untrained * Pre	-0.0114827	Cancer Trained * Pre down vs Cancer Untrained * Pre	0.00647306	-0.490475	8.82689	-2.97101	-0.490475	Cancer Trained * Pre down vs Healthy Aged-matched Trained * Pre	-0.0806895	Cancer Trained * Pre down vs Healthy Aged-matched Trained * Pre	0.463949	-0.128247	0.553193	-0.74377	-0.128247	Cancer Trained * Post down vs Cancer Untrained * Post	-0.0213488	Cancer Trained * Post down vs Cancer Untrained * Post	0.262387	-0.189295	1.31478	-1.14664	-0.189295	Cancer Trained * Post down vs Healthy Aged-matched Trained * Post	-0.0302662	Cancer Trained * Post down vs Healthy Aged-matched Trained * Post	2.49624	0.927708	1.85821	1
227707	cg13411081	CDYL2	0.0577344	16		ENST00000562753.1	3'UTR	CDYL2						NM_152342	Body	CDYL2	0.0367863	0.263808	4.86704	2.20614	0.263808	Cancer Trained * Post up vs Cancer Trained * Pre	0.0149722	Cancer Trained * Post up vs Cancer Trained * Pre	0.575595	0.0619226	0.321785	0.567261	0.0619226	Healthy Aged-matched Trained * Post up vs Healthy Aged-matched Trained * Pre	0.00209538	Healthy Aged-matched Trained * Post up vs Healthy Aged-matched Trained * Pre	0.897042	-0.0165798	0.0170882	-0.130722	-0.0165798	Cancer Untrained * Post down vs Cancer Untrained * Pre	-0.00130279	Cancer Untrained * Post down vs Cancer Untrained * Pre	0.0473272	-0.26459	4.35194	-2.08613	-0.26459	Cancer Trained * Pre down vs Cancer Untrained * Pre	-0.0154532	Cancer Trained * Pre down vs Cancer Untrained * Pre	0.00997932	-0.319231	7.77473	-2.78832	-0.319231	Cancer Trained * Pre down vs Healthy Aged-matched Trained * Pre	-0.0182561	Cancer Trained * Pre down vs Healthy Aged-matched Trained * Pre	0.895952	0.015798	0.017454	0.132113	0.015798	Cancer Trained * Post up vs Cancer Untrained * Post	0.000821829	Cancer Trained * Post up vs Cancer Untrained * Post	0.315204	-0.117345	1.05052	-1.02495	-0.117345	Cancer Trained * Post down vs Healthy Aged-matched Trained * Post	-0.00537923	Cancer Trained * Post down vs Healthy Aged-matched Trained * Post	2.49598	0.446132	0.893702	1
347102	cg23609402	INSR	0.0577537	19						Unclassified_Cell_type_specific	19:7242883-7243260			NM_000208;NM_001079817	Body;Body	INSR;INSR	0.286581	0.230656	1.18572	1.08891	0.230656	Cancer Trained * Post up vs Cancer Trained * Pre	0.0258099	Cancer Trained * Post up vs Cancer Trained * Pre	0.387557	-0.170048	0.773351	-0.879404	-0.170048	Healthy Aged-matched Trained * Post down vs Healthy Aged-matched Trained * Pre	-0.022138	Healthy Aged-matched Trained * Post down vs Healthy Aged-matched Trained * Pre	0.564513	-0.131189	0.340951	-0.58391	-0.131189	Cancer Untrained * Post down vs Cancer Untrained * Pre	-0.0113206	Cancer Untrained * Post down vs Cancer Untrained * Pre	0.0208143	-0.554326	6.08738	-2.46726	-0.554326	Cancer Trained * Pre down vs Cancer Untrained * Pre	-0.0648188	Cancer Trained * Pre down vs Cancer Untrained * Pre	0.00432996	-0.636286	9.84342	-3.13742	-0.636286	Cancer Trained * Pre down vs Healthy Aged-matched Trained * Pre	-0.0759643	Cancer Trained * Pre down vs Healthy Aged-matched Trained * Pre	0.372191	-0.192482	0.825716	-0.908689	-0.192482	Cancer Trained * Post down vs Cancer Untrained * Post	-0.0276882	Cancer Trained * Post down vs Cancer Untrained * Post	0.256362	-0.235582	1.34936	-1.16162	-0.235582	Cancer Trained * Post down vs Healthy Aged-matched Trained * Post	-0.0280163	Cancer Trained * Post down vs Healthy Aged-matched Trained * Post	2.49573	1.39977	2.80432	1
178954	cg05909880		0.0577549	11		ENST00000526143.1;ENST00000526143.1;ENST00000534788.1	1stExon;5'UTR;5'UTR	BCL9L;BCL9L;UPK2				Island	chr11:118795950-118796819				0.0598275	-0.297773	3.8869	-1.97152	-0.297773	Cancer Trained * Post down vs Cancer Trained * Pre	-0.0106414	Cancer Trained * Post down vs Cancer Trained * Pre	0.408492	0.115912	0.706757	0.840688	0.115912	Healthy Aged-matched Trained * Post up vs Healthy Aged-matched Trained * Pre	0.0036627	Healthy Aged-matched Trained * Post up vs Healthy Aged-matched Trained * Pre	0.298414	0.170122	1.12772	1.06194	0.170122	Cancer Untrained * Post up vs Cancer Untrained * Pre	0.00651896	Cancer Untrained * Post up vs Cancer Untrained * Pre	0.159956	0.232019	2.09761	1.44831	0.232019	Cancer Trained * Pre up vs Cancer Untrained * Pre	0.00833478	Cancer Trained * Pre up vs Cancer Untrained * Pre	0.00641505	0.430172	8.84923	2.97477	0.430172	Cancer Trained * Pre up vs Healthy Aged-matched Trained * Pre	0.0148122	Cancer Trained * Pre up vs Healthy Aged-matched Trained * Pre	0.130927	-0.235877	2.43894	-1.56171	-0.235877	Cancer Trained * Post down vs Cancer Untrained * Post	-0.00882557	Cancer Trained * Post down vs Cancer Untrained * Post	0.910138	0.0164871	0.0129989	0.114013	0.0164871	Cancer Trained * Post up vs Healthy Aged-matched Trained * Post	0.000508152	Cancer Trained * Post up vs Healthy Aged-matched Trained * Post	2.49571	0.71166	1.42576	1
712488	cg06953937	MBD2	0.0577777	18										NM_003927	Body	MBD2	0.55269	-0.121308	0.36223	-0.601856	-0.121308	Cancer Trained * Post down vs Cancer Trained * Pre	-0.00826055	Cancer Trained * Post down vs Cancer Trained * Pre	0.0540765	0.371914	4.08573	2.02132	0.371914	Healthy Aged-matched Trained * Post up vs Healthy Aged-matched Trained * Pre	0.0256118	Healthy Aged-matched Trained * Post up vs Healthy Aged-matched Trained * Pre	0.784566	-0.059075	0.0763585	-0.27633	-0.059075	Cancer Untrained * Post down vs Cancer Untrained * Pre	-0.00461229	Cancer Untrained * Post down vs Cancer Untrained * Pre	0.0804771	0.389464	3.31884	1.82177	0.389464	Cancer Trained * Pre up vs Cancer Untrained * Pre	0.023157	Cancer Trained * Pre up vs Cancer Untrained * Pre	0.00611651	0.577894	8.96783	2.99463	0.577894	Cancer Trained * Pre up vs Healthy Aged-matched Trained * Pre	0.0365627	Cancer Trained * Pre up vs Healthy Aged-matched Trained * Pre	0.117024	0.327231	2.6358	1.62351	0.327231	Cancer Trained * Post up vs Cancer Untrained * Post	0.0195088	Cancer Trained * Post up vs Cancer Untrained * Post	0.664601	0.0846712	0.192514	0.438764	0.0846712	Cancer Trained * Post up vs Healthy Aged-matched Trained * Post	0.00269035	Cancer Trained * Post up vs Healthy Aged-matched Trained * Post	2.49542	1.26722	2.53908	1
487303	cg18077866	CASR	0.0577818	3		ENST00000490131.1;ENST00000498619.1	5'UTR;5'UTR	CASR;CASR	chr3:121966391-121966391					NM_000388;NM_001178065	5'UTR;5'UTR	CASR;CASR	0.691452	-0.0293017	0.161215	-0.401516	-0.0293017	Cancer Trained * Post down vs Cancer Trained * Pre	-0.00446924	Cancer Trained * Post down vs Cancer Trained * Pre	0.167498	0.0947059	2.02095	1.4216	0.0947059	Healthy Aged-matched Trained * Post up vs Healthy Aged-matched Trained * Pre	0.0140646	Healthy Aged-matched Trained * Post up vs Healthy Aged-matched Trained * Pre	0.514272	-0.0512117	0.43773	-0.661612	-0.0512117	Cancer Untrained * Post down vs Cancer Untrained * Pre	-0.00747677	Cancer Untrained * Post down vs Cancer Untrained * Pre	0.163469	0.111133	2.06138	1.43575	0.111133	Cancer Trained * Pre up vs Cancer Untrained * Pre	0.0159479	Cancer Trained * Pre up vs Cancer Untrained * Pre	0.00607164	0.209452	8.9862	2.9977	0.209452	Cancer Trained * Pre up vs Healthy Aged-matched Trained * Pre	0.0305412	Cancer Trained * Pre up vs Healthy Aged-matched Trained * Pre	0.0802735	0.133043	3.32359	1.82307	0.133043	Cancer Trained * Post up vs Cancer Untrained * Post	0.0189554	Cancer Trained * Post up vs Cancer Untrained * Post	0.232776	0.085444	1.49545	1.22289	0.085444	Cancer Trained * Post up vs Healthy Aged-matched Trained * Post	0.0120074	Cancer Trained * Post up vs Healthy Aged-matched Trained * Post	2.49537	0.166121	0.332858	1
728915	cg02073839	KIF25	0.0577984	6		ENST00000354419.2;ENST00000351261.3;ENST00000515361.1;ENST00000443060.2	TSS1500;TSS1500;5'UTR;5'UTR	KIF25;KIF25;KIF25;KIF25						NM_005355;NM_030615	TSS1500;TSS1500	KIF25;KIF25	0.511657	0.21103	0.443246	0.665767	0.21103	Cancer Trained * Post up vs Cancer Trained * Pre	0.035607	Cancer Trained * Post up vs Cancer Trained * Pre	0.836172	-0.0604638	0.0436646	-0.208961	-0.0604638	Healthy Aged-matched Trained * Post down vs Healthy Aged-matched Trained * Pre	-0.00996201	Healthy Aged-matched Trained * Post down vs Healthy Aged-matched Trained * Pre	0.927556	-0.0308769	0.00843475	-0.0918409	-0.0308769	Cancer Untrained * Post down vs Cancer Untrained * Pre	-0.00663435	Cancer Untrained * Post down vs Cancer Untrained * Pre	0.0604876	-0.660996	3.86547	-1.96608	-0.660996	Cancer Trained * Pre down vs Cancer Untrained * Pre	-0.111176	Cancer Trained * Pre down vs Cancer Untrained * Pre	0.00879847	-0.862451	8.07635	-2.84189	-0.862451	Cancer Trained * Pre down vs Healthy Aged-matched Trained * Pre	-0.14083	Cancer Trained * Pre down vs Healthy Aged-matched Trained * Pre	0.198084	-0.419089	1.74812	-1.32216	-0.419089	Cancer Trained * Post down vs Cancer Untrained * Post	-0.0689351	Cancer Trained * Post down vs Cancer Untrained * Post	0.0628166	-0.590958	3.79192	-1.94729	-0.590958	Cancer Trained * Post down vs Healthy Aged-matched Trained * Post	-0.0952611	Cancer Trained * Post down vs Healthy Aged-matched Trained * Post	2.49516	3.13365	6.27946	1
173838	cg20096208	CWC15	0.0578199	11		ENST00000539856.1;ENST00000542907.1;ENST00000542165.1;ENST00000335080.5;ENST00000536741	3'UTR;3'UTR;3'UTR;TSS1500;TSS1500;1stExon;1stExon;3'UTR;3'UTR;3'UTR	CWC15;CWC15;CWC15;KDM4D;KDM4D;CWC15;CWC15;CWC15;CWC15;CWC15		Promoter_Associated	11:94706089-94707204	Island	chr11:94706291-94707060	NM_016403;NM_018039	5'UTR;TSS1500	CWC15;KDM4D	0.102568	-0.243172	2.87179	-1.69464	-0.243172	Cancer Trained * Post down vs Cancer Trained * Pre	-0.00588645	Cancer Trained * Post down vs Cancer Trained * Pre	0.310517	0.135594	1.0715	1.03513	0.135594	Healthy Aged-matched Trained * Post up vs Healthy Aged-matched Trained * Pre	0.00263865	Healthy Aged-matched Trained * Post up vs Healthy Aged-matched Trained * Pre	0.825558	-0.0338989	0.0496072	-0.222727	-0.0338989	Cancer Untrained * Post down vs Cancer Untrained * Pre	-0.000830739	Cancer Untrained * Post down vs Cancer Untrained * Pre	0.57066	0.0874622	0.33023	0.574656	0.0874622	Cancer Trained * Pre up vs Cancer Untrained * Pre	0.00229311	Cancer Trained * Pre up vs Cancer Untrained * Pre	0.00477796	0.425475	9.591	3.09693	0.425475	Cancer Trained * Pre up vs Healthy Aged-matched Trained * Pre	0.00958906	Cancer Trained * Pre up vs Healthy Aged-matched Trained * Pre	0.404001	-0.12181	0.720604	-0.848884	-0.12181	Cancer Trained * Post down vs Cancer Untrained * Post	-0.0027626	Cancer Trained * Post down vs Cancer Untrained * Post	0.736707	0.0467092	0.11559	0.339986	0.0467092	Cancer Trained * Post up vs Healthy Aged-matched Trained * Post	0.00106396	Cancer Trained * Post up vs Healthy Aged-matched Trained * Post	2.49488	0.642144	1.28692	1
518644	cg17097243	CHRDL2	0.0578449	11		ENST00000534159.1;ENST00000528471.1;ENST00000525413.1	3'UTR;3'UTR;TSS1500	CHRDL2;CHRDL2;CHRDL2						NM_001304417;NM_001304390;NM_001304391;NM_015424;NM_001304416;NM_001304415;NM_001278473	Body;Body;Body;Body;Body;Body;Body	CHRDL2;CHRDL2;CHRDL2;CHRDL2;CHRDL2;CHRDL2;CHRDL2	0.0476167	0.250611	4.33966	2.08319	0.250611	Cancer Trained * Post up vs Cancer Trained * Pre	0.0183868	Cancer Trained * Post up vs Cancer Trained * Pre	0.555476	-0.0656293	0.357136	-0.597609	-0.0656293	Healthy Aged-matched Trained * Post down vs Healthy Aged-matched Trained * Pre	-0.00459327	Healthy Aged-matched Trained * Post down vs Healthy Aged-matched Trained * Pre	0.341304	0.12378	0.941034	0.970069	0.12378	Cancer Untrained * Post up vs Cancer Untrained * Pre	0.00842634	Cancer Untrained * Post up vs Cancer Untrained * Pre	0.736472	-0.0434222	0.115805	-0.340302	-0.0434222	Cancer Trained * Pre down vs Cancer Untrained * Pre	-0.00385394	Cancer Trained * Pre down vs Cancer Untrained * Pre	0.00751889	-0.334972	8.45792	-2.90825	-0.334972	Cancer Trained * Pre down vs Healthy Aged-matched Trained * Pre	-0.0241613	Cancer Trained * Pre down vs Healthy Aged-matched Trained * Pre	0.494496	0.0834084	0.480703	0.693327	0.0834084	Cancer Trained * Post up vs Cancer Untrained * Post	0.00610651	Cancer Trained * Post up vs Cancer Untrained * Post	0.872113	-0.0187324	0.0264503	-0.162636	-0.0187324	Cancer Trained * Post down vs Healthy Aged-matched Trained * Post	-0.00118122	Cancer Trained * Post down vs Healthy Aged-matched Trained * Post	2.49456	0.451281	0.90453	1
736522	cg03418097	PKD1	0.0578681	16		ENST00000382481.4	TSS1500	PKD1		Unclassified_Cell_type_specific	16:2185633-2186424	Island	chr16:2185139-2186406	NM_001009944;NM_000296	TSS1500;TSS1500	PKD1;PKD1	0.0603724	-0.271252	3.86919	-1.96703	-0.271252	Cancer Trained * Post down vs Cancer Trained * Pre	-0.00912394	Cancer Trained * Post down vs Cancer Trained * Pre	0.225962	0.156279	1.5412	1.24145	0.156279	Healthy Aged-matched Trained * Post up vs Healthy Aged-matched Trained * Pre	0.00463589	Healthy Aged-matched Trained * Post up vs Healthy Aged-matched Trained * Pre	0.183508	-0.200078	1.87121	-1.36792	-0.200078	Cancer Untrained * Post down vs Cancer Untrained * Pre	-0.00675527	Cancer Untrained * Post down vs Cancer Untrained * Pre	0.47891	0.10514	0.51672	0.718833	0.10514	Cancer Trained * Pre up vs Cancer Untrained * Pre	0.00365139	Cancer Trained * Pre up vs Cancer Untrained * Pre	0.00366005	0.423308	10.2796	3.20619	0.423308	Cancer Trained * Pre up vs Healthy Aged-matched Trained * Pre	0.0136557	Cancer Trained * Pre up vs Healthy Aged-matched Trained * Pre	0.807452	0.0339663	0.0606696	0.246312	0.0339663	Cancer Trained * Post up vs Cancer Untrained * Post	0.00128273	Cancer Trained * Post up vs Cancer Untrained * Post	0.97474	-0.00422257	0.00102286	-0.0319822	-0.00422257	Cancer Trained * Post down vs Healthy Aged-matched Trained * Post	-0.000104156	Cancer Trained * Post down vs Healthy Aged-matched Trained * Post	2.49426	0.592893	1.18851	1
425687	cg09381230	AHI1	0.0578941	6		ENST00000533029.1;ENST00000531788.1	3'UTR;3'UTR	AHI1;AHI1						NM_001134830;NM_017651;NM_001134831	Body;Body;Body	AHI1;AHI1;AHI1	0.213203	0.168199	1.63171	1.27738	0.168199	Cancer Trained * Post up vs Cancer Trained * Pre	0.0290784	Cancer Trained * Post up vs Cancer Trained * Pre	0.382191	-0.106925	0.791288	-0.889544	-0.106925	Healthy Aged-matched Trained * Post down vs Healthy Aged-matched Trained * Pre	-0.0180604	Healthy Aged-matched Trained * Post down vs Healthy Aged-matched Trained * Pre	0.972616	0.00484255	0.00120225	0.0346734	0.00484255	Cancer Untrained * Post up vs Cancer Untrained * Pre	0.000872275	Cancer Untrained * Post up vs Cancer Untrained * Pre	0.746221	-0.0457011	0.107077	-0.327227	-0.0457011	Cancer Trained * Pre down vs Cancer Untrained * Pre	-0.00796388	Cancer Trained * Pre down vs Cancer Untrained * Pre	0.00816348	-0.362269	8.25751	-2.87359	-0.362269	Cancer Trained * Pre down vs Healthy Aged-matched Trained * Pre	-0.0621101	Cancer Trained * Pre down vs Healthy Aged-matched Trained * Pre	0.380095	0.117655	0.798395	0.893529	0.117655	Cancer Trained * Post up vs Cancer Untrained * Post	0.0202423	Cancer Trained * Post up vs Cancer Untrained * Post	0.495773	-0.087146	0.477838	-0.691258	-0.087146	Cancer Trained * Post down vs Healthy Aged-matched Trained * Post	-0.0149713	Cancer Trained * Post down vs Healthy Aged-matched Trained * Post	2.49393	0.540501	1.08363	1
625153	cg12884605		0.057913	12	CDMR							Island	chr12:66122788-66123328				0.138844	-0.150895	2.33755	-1.5289	-0.150895	Cancer Trained * Post down vs Cancer Trained * Pre	-0.00848083	Cancer Trained * Post down vs Cancer Trained * Pre	0.0679729	0.171881	3.63953	1.90775	0.171881	Healthy Aged-matched Trained * Post up vs Healthy Aged-matched Trained * Pre	0.00947595	Healthy Aged-matched Trained * Post up vs Healthy Aged-matched Trained * Pre	0.0582897	0.207732	3.93788	1.98441	0.207732	Cancer Untrained * Post up vs Cancer Untrained * Pre	0.0115791	Cancer Untrained * Post up vs Cancer Untrained * Pre	0.0215211	0.25671	6.01371	2.45229	0.25671	Cancer Trained * Pre up vs Cancer Untrained * Pre	0.0141472	Cancer Trained * Pre up vs Cancer Untrained * Pre	0.0089569	0.267824	8.03339	2.83432	0.267824	Cancer Trained * Pre up vs Healthy Aged-matched Trained * Pre	0.0145976	Cancer Trained * Pre up vs Healthy Aged-matched Trained * Pre	0.311657	-0.101917	1.06636	-1.03265	-0.101917	Cancer Trained * Post down vs Cancer Untrained * Post	-0.00591269	Cancer Trained * Post down vs Cancer Untrained * Post	0.566085	-0.0549514	0.338186	-0.581538	-0.0549514	Cancer Trained * Post down vs Healthy Aged-matched Trained * Post	-0.00335921	Cancer Trained * Post down vs Healthy Aged-matched Trained * Post	2.49369	0.303628	0.608793	1
451074	cg25164009		0.0579465	13		ENST00000414201.1	TSS1500	RP11-196P2.1									0.162978	0.262073	2.06638	1.43749	0.262073	Cancer Trained * Post up vs Cancer Trained * Pre	0.0245129	Cancer Trained * Post up vs Cancer Trained * Pre	0.705516	0.0636149	0.146105	0.382237	0.0636149	Healthy Aged-matched Trained * Post up vs Healthy Aged-matched Trained * Pre	0.00530854	Healthy Aged-matched Trained * Post up vs Healthy Aged-matched Trained * Pre	0.597952	0.103291	0.285322	0.534156	0.103291	Cancer Untrained * Post up vs Cancer Untrained * Pre	0.0108152	Cancer Untrained * Post up vs Cancer Untrained * Pre	0.208534	-0.249632	1.66654	-1.29094	-0.249632	Cancer Trained * Pre down vs Cancer Untrained * Pre	-0.0220291	Cancer Trained * Pre down vs Cancer Untrained * Pre	0.00993726	-0.487018	7.78478	-2.79012	-0.487018	Cancer Trained * Pre down vs Healthy Aged-matched Trained * Pre	-0.0436983	Cancer Trained * Pre down vs Healthy Aged-matched Trained * Pre	0.622615	-0.0908498	0.248322	-0.498319	-0.0908498	Cancer Trained * Post down vs Cancer Untrained * Post	-0.00833136	Cancer Trained * Post down vs Cancer Untrained * Post	0.110803	-0.288561	2.73294	-1.65316	-0.288561	Cancer Trained * Post down vs Healthy Aged-matched Trained * Post	-0.0244939	Cancer Trained * Post down vs Healthy Aged-matched Trained * Post	2.49326	1.03588	2.07737	1
645477	cg14970511	CARHSP1	0.0579866	16		ENST00000568117.1;ENST00000567908.1;ENST00000567554.1;ENST00000569398.1;ENST00000568968	5'UTR;5'UTR;TSS1500;TSS1500;TSS1500;TSS1500;3'UTR;3'UTR;3'UTR;5'UTR;5'UTR;5'UTR;5'UTR;5	CARHSP1;CARHSP1;CARHSP1;CARHSP1;CARHSP1;CARHSP1;CARHSP1;CARHSP1;CARHSP1;CARHSP1;CARHSP1						NM_001278264;NM_001278262;NM_001278266;NM_001278265;NM_001278263;NM_001042476;NM_001278	5'UTR;TSS1500;TSS1500;TSS1500;5'UTR;5'UTR;5'UTR;5'UTR;5'UTR	CARHSP1;CARHSP1;CARHSP1;CARHSP1;CARHSP1;CARHSP1;CARHSP1;CARHSP1;CARHSP1	0.0996623	0.269222	2.92389	1.70994	0.269222	Cancer Trained * Post up vs Cancer Trained * Pre	0.021263	Cancer Trained * Post up vs Cancer Trained * Pre	0.509995	-0.0960695	0.446777	-0.668414	-0.0960695	Healthy Aged-matched Trained * Post down vs Healthy Aged-matched Trained * Pre	-0.00559599	Healthy Aged-matched Trained * Post down vs Healthy Aged-matched Trained * Pre	0.357271	0.156625	0.87965	0.937897	0.156625	Cancer Untrained * Post up vs Cancer Untrained * Pre	0.00940666	Cancer Untrained * Post up vs Cancer Untrained * Pre	0.156258	-0.244112	2.13681	-1.46178	-0.244112	Cancer Trained * Pre down vs Cancer Untrained * Pre	-0.0193291	Cancer Trained * Pre down vs Cancer Untrained * Pre	0.00348657	-0.486292	10.4069	-3.22597	-0.486292	Cancer Trained * Pre down vs Healthy Aged-matched Trained * Pre	-0.033902	Cancer Trained * Pre down vs Healthy Aged-matched Trained * Pre	0.411457	-0.131515	0.697737	-0.835306	-0.131515	Cancer Trained * Post down vs Cancer Untrained * Post	-0.00747269	Cancer Trained * Post down vs Cancer Untrained * Post	0.429718	-0.121	0.644314	-0.802692	-0.121	Cancer Trained * Post down vs Healthy Aged-matched Trained * Post	-0.007043	Cancer Trained * Post down vs Healthy Aged-matched Trained * Post	2.49275	0.772413	1.54932	1
586236	cg13551361		0.0580973	8		ENST00000528090.1	5'UTR	RP11-6D1.6									0.399156	0.153819	0.735809	0.857793	0.153819	Cancer Trained * Post up vs Cancer Trained * Pre	0.0167763	Cancer Trained * Post up vs Cancer Trained * Pre	0.988284	0.002428	0.000220001	0.0148324	0.002428	Healthy Aged-matched Trained * Post up vs Healthy Aged-matched Trained * Pre	0.000257184	Healthy Aged-matched Trained * Post up vs Healthy Aged-matched Trained * Pre	0.787789	-0.0517503	0.074032	-0.272088	-0.0517503	Cancer Untrained * Post down vs Cancer Untrained * Pre	-0.00664654	Cancer Untrained * Post down vs Cancer Untrained * Pre	0.0493362	-0.39295	4.26845	-2.06602	-0.39295	Cancer Trained * Pre down vs Cancer Untrained * Pre	-0.0441375	Cancer Trained * Pre down vs Cancer Untrained * Pre	0.00927476	-0.484068	7.94964	-2.81951	-0.484068	Cancer Trained * Pre down vs Healthy Aged-matched Trained * Pre	-0.0524054	Cancer Trained * Pre down vs Healthy Aged-matched Trained * Pre	0.30604	-0.187382	1.09195	-1.04496	-0.187382	Cancer Trained * Post down vs Cancer Untrained * Post	-0.0207146	Cancer Trained * Post down vs Cancer Untrained * Post	0.0640321	-0.332677	3.75475	-1.93772	-0.332677	Cancer Trained * Post down vs Healthy Aged-matched Trained * Post	-0.0358862	Cancer Trained * Post down vs Healthy Aged-matched Trained * Post	2.49133	1.00137	2.00971	1
51303	cg04943729	TMEM106B	0.0581021	7		ENST00000396668.3;ENST00000420833.1;ENST00000444443.1;ENST00000396667.2;ENST00000453686	TSS200;TSS200;TSS200;TSS200;TSS200;TSS200	TMEM106B;TMEM106B;TMEM106B;TMEM106B;TMEM106B;TMEM106B		Promoter_Associated	7:12250197-12251945	Island	chr7:12250720-12251214	NM_018374;NM_001134232	TSS200;TSS200	TMEM106B;TMEM106B	0.0482461	-0.262489	4.31327	-2.07684	-0.262489	Cancer Trained * Post down vs Cancer Trained * Pre	-0.0049925	Cancer Trained * Post down vs Cancer Trained * Pre	0.84271	0.0231333	0.0402012	0.200502	0.0231333	Healthy Aged-matched Trained * Post up vs Healthy Aged-matched Trained * Pre	0.000504025	Healthy Aged-matched Trained * Post up vs Healthy Aged-matched Trained * Pre	0.795525	-0.0351125	0.0686047	-0.261925	-0.0351125	Cancer Untrained * Post down vs Cancer Untrained * Pre	-0.00064383	Cancer Untrained * Post down vs Cancer Untrained * Pre	0.524046	0.0866249	0.417558	0.646188	0.0866249	Cancer Trained * Pre up vs Cancer Untrained * Pre	0.00178236	Cancer Trained * Pre up vs Cancer Untrained * Pre	0.00971285	0.338806	7.83924	2.79986	0.338806	Cancer Trained * Pre up vs Healthy Aged-matched Trained * Pre	0.00629668	Cancer Trained * Pre up vs Healthy Aged-matched Trained * Pre	0.276026	-0.140752	1.2402	-1.11364	-0.140752	Cancer Trained * Post down vs Cancer Untrained * Post	-0.00256632	Cancer Trained * Post down vs Cancer Untrained * Post	0.664073	0.0531834	0.193163	0.439503	0.0531834	Cancer Trained * Post up vs Healthy Aged-matched Trained * Post	0.000800154	Cancer Trained * Post up vs Healthy Aged-matched Trained * Post	2.49127	0.497447	0.998381	1
759687	cg05046996	SH3BP5	0.05811	3		ENST00000408919.3;ENST00000465894.2	TSS200;TSS1500	SH3BP5;SH3BP5						NM_001018009	TSS200	SH3BP5	0.335192	-0.0796281	0.965612	-0.982656	-0.0796281	Cancer Trained * Post down vs Cancer Trained * Pre	-0.0137779	Cancer Trained * Post down vs Cancer Trained * Pre	0.181622	0.101643	1.88801	1.37405	0.101643	Healthy Aged-matched Trained * Post up vs Healthy Aged-matched Trained * Pre	0.0175601	Healthy Aged-matched Trained * Post up vs Healthy Aged-matched Trained * Pre	0.789515	-0.0231906	0.0728016	-0.269818	-0.0231906	Cancer Untrained * Post down vs Cancer Untrained * Pre	-0.00402047	Cancer Untrained * Post down vs Cancer Untrained * Pre	0.0879107	0.152644	3.15411	1.77598	0.152644	Cancer Trained * Pre up vs Cancer Untrained * Pre	0.0264187	Cancer Trained * Pre up vs Cancer Untrained * Pre	0.00295437	0.255499	10.8452	3.29321	0.255499	Cancer Trained * Pre up vs Healthy Aged-matched Trained * Pre	0.0441879	Cancer Trained * Pre up vs Healthy Aged-matched Trained * Pre	0.246291	0.0962064	1.40954	1.18724	0.0962064	Cancer Trained * Post up vs Cancer Untrained * Post	0.0166612	Cancer Trained * Post up vs Cancer Untrained * Post	0.347851	0.0742288	0.915384	0.956757	0.0742288	Cancer Trained * Post up vs Healthy Aged-matched Trained * Post	0.0128498	Cancer Trained * Post up vs Healthy Aged-matched Trained * Post	2.49117	0.204476	0.410402	1
103964	cg10764405	CHKA	0.0581309	11		ENST00000527519.1;ENST00000531341.1;ENST00000531341.1	TSS1500;1stExon;5'UTR	CTD-2655K5.1;CHKA;CHKA				Island	chr11:67887977-67889768	NM_212469;NM_001277	Body;Body	CHKA;CHKA	0.0665716	-0.190476	3.67961	-1.91823	-0.190476	Cancer Trained * Post down vs Cancer Trained * Pre	-0.00187865	Cancer Trained * Post down vs Cancer Trained * Pre	0.39149	0.0790461	0.760436	0.87203	0.0790461	Healthy Aged-matched Trained * Post up vs Healthy Aged-matched Trained * Pre	0.000717688	Healthy Aged-matched Trained * Post up vs Healthy Aged-matched Trained * Pre	0.74834	0.0341653	0.10523	0.324392	0.0341653	Cancer Untrained * Post up vs Cancer Untrained * Pre	0.000322146	Cancer Untrained * Post up vs Cancer Untrained * Pre	0.366147	0.0969405	0.847185	0.920427	0.0969405	Cancer Trained * Pre up vs Cancer Untrained * Pre	0.00100523	Cancer Trained * Pre up vs Cancer Untrained * Pre	0.00551384	0.288799	9.22782	3.03773	0.288799	Cancer Trained * Pre up vs Healthy Aged-matched Trained * Pre	0.00287035	Cancer Trained * Pre up vs Healthy Aged-matched Trained * Pre	0.210213	-0.127701	1.6539	-1.28604	-0.127701	Cancer Trained * Post down vs Cancer Untrained * Post	-0.00119556	Cancer Trained * Post down vs Cancer Untrained * Post	0.840965	0.0192763	0.0411109	0.202758	0.0192763	Cancer Trained * Post up vs Healthy Aged-matched Trained * Post	0.000274011	Cancer Trained * Post up vs Healthy Aged-matched Trained * Post	2.4909	0.307005	0.616253	1
342841	cg19159409		0.0581324	5													0.304403	-0.202803	1.09952	-1.04858	-0.202803	Cancer Trained * Post down vs Cancer Trained * Pre	-0.0150105	Cancer Trained * Post down vs Cancer Trained * Pre	0.156546	0.257899	2.13372	1.46073	0.257899	Healthy Aged-matched Trained * Post up vs Healthy Aged-matched Trained * Pre	0.0141575	Healthy Aged-matched Trained * Post up vs Healthy Aged-matched Trained * Pre	0.221435	0.257248	1.57256	1.25402	0.257248	Cancer Untrained * Post up vs Cancer Untrained * Pre	0.016396	Cancer Untrained * Post up vs Cancer Untrained * Pre	0.0173748	0.522616	6.49034	2.54761	0.522616	Cancer Trained * Pre up vs Cancer Untrained * Pre	0.0342456	Cancer Trained * Pre up vs Cancer Untrained * Pre	0.0043956	0.579822	9.80469	3.13124	0.579822	Cancer Trained * Pre up vs Healthy Aged-matched Trained * Pre	0.0362285	Cancer Trained * Pre up vs Healthy Aged-matched Trained * Pre	0.749018	0.0625645	0.104643	0.323486	0.0625645	Cancer Trained * Post up vs Cancer Untrained * Post	0.00283905	Cancer Trained * Post up vs Cancer Untrained * Post	0.525892	0.11912	0.413824	0.643292	0.11912	Cancer Trained * Post up vs Healthy Aged-matched Trained * Post	0.00706051	Cancer Trained * Post up vs Healthy Aged-matched Trained * Post	2.49088	1.16468	2.33789	1
13073	cg26902127		0.0581394	16								Island	chr16:88513273-88513514				0.00318715	0.338682	10.6437	3.26247	0.338682	Cancer Trained * Post up vs Cancer Trained * Pre	0.0079392	Cancer Trained * Post up vs Cancer Trained * Pre	0.51401	-0.0627382	0.438281	-0.662028	-0.0627382	Healthy Aged-matched Trained * Post down vs Healthy Aged-matched Trained * Pre	-0.00138612	Healthy Aged-matched Trained * Post down vs Healthy Aged-matched Trained * Pre	0.899365	-0.014067	0.0163214	-0.127755	-0.014067	Cancer Untrained * Post down vs Cancer Untrained * Pre	-0.00036594	Cancer Untrained * Post down vs Cancer Untrained * Pre	0.0533007	-0.223344	4.11437	-2.02839	-0.223344	Cancer Trained * Pre down vs Cancer Untrained * Pre	-0.00547538	Cancer Trained * Pre down vs Cancer Untrained * Pre	0.00878578	-0.282522	8.07983	-2.8425	-0.282522	Cancer Trained * Pre down vs Healthy Aged-matched Trained * Pre	-0.00659293	Cancer Trained * Pre down vs Healthy Aged-matched Trained * Pre	0.22412	0.129405	1.55387	1.24654	0.129405	Cancer Trained * Post up vs Cancer Untrained * Post	0.00282975	Cancer Trained * Post up vs Cancer Untrained * Post	0.24282	0.118898	1.43102	1.19625	0.118898	Cancer Trained * Post up vs Healthy Aged-matched Trained * Post	0.00273238	Cancer Trained * Post up vs Healthy Aged-matched Trained * Post	2.49079	0.335536	0.673554	1
138485	cg08030078	BAIAP2	0.0581831	17		ENST00000575989.1;ENST00000571530.1;ENST00000576470.1;ENST00000392411.3;ENST00000570913	5'UTR;5'UTR;5'UTR;5'UTR;5'UTR;5'UTR	BAIAP2;BAIAP2;BAIAP2;BAIAP2;BAIAP2;BAIAP2				N_Shore	chr17:79026043-79026355	NM_017450;NM_006340;NM_001144888;NM_017451	Body;Body;Body;Body	BAIAP2;BAIAP2;BAIAP2;BAIAP2	0.844305	-0.0259825	0.0393788	-0.198441	-0.0259825	Cancer Trained * Post down vs Cancer Trained * Pre	-0.00087254	Cancer Trained * Post down vs Cancer Trained * Pre	0.127038	0.188662	2.49144	1.57843	0.188662	Healthy Aged-matched Trained * Post up vs Healthy Aged-matched Trained * Pre	0.0139499	Healthy Aged-matched Trained * Post up vs Healthy Aged-matched Trained * Pre	0.665883	0.0606847	0.190944	0.436972	0.0606847	Cancer Untrained * Post up vs Cancer Untrained * Pre	0.00312438	Cancer Untrained * Post up vs Cancer Untrained * Pre	0.453249	0.105809	0.580489	0.761898	0.105809	Cancer Trained * Pre up vs Cancer Untrained * Pre	0.00622976	Cancer Trained * Pre up vs Cancer Untrained * Pre	0.00695782	0.368656	8.64832	2.9408	0.368656	Cancer Trained * Pre up vs Healthy Aged-matched Trained * Pre	0.0249674	Cancer Trained * Pre up vs Healthy Aged-matched Trained * Pre	0.884939	0.0191419	0.0213733	0.146196	0.0191419	Cancer Trained * Post up vs Cancer Untrained * Post	0.00223284	Cancer Trained * Post up vs Cancer Untrained * Post	0.230675	0.154012	1.50937	1.22856	0.154012	Cancer Trained * Post up vs Healthy Aged-matched Trained * Post	0.010145	Cancer Trained * Post up vs Healthy Aged-matched Trained * Post	2.49024	0.533642	1.07147	1
56900	cg00638202		0.0581834	21		ENST00000475045.1	3'UTR	RUNX1				Island	chr21:37259191-37259602				0.0740558	0.203798	3.47581	1.86435	0.203798	Cancer Trained * Post up vs Cancer Trained * Pre	0.00435187	Cancer Trained * Post up vs Cancer Trained * Pre	0.849124	-0.0191812	0.0369477	-0.192218	-0.0191812	Healthy Aged-matched Trained * Post down vs Healthy Aged-matched Trained * Pre	-0.000294209	Healthy Aged-matched Trained * Post down vs Healthy Aged-matched Trained * Pre	0.271069	0.130494	1.26674	1.12549	0.130494	Cancer Untrained * Post up vs Cancer Untrained * Pre	0.00258401	Cancer Untrained * Post up vs Cancer Untrained * Pre	0.236921	-0.1405	1.46844	-1.21179	-0.1405	Cancer Trained * Pre down vs Cancer Untrained * Pre	-0.00323073	Cancer Trained * Pre down vs Cancer Untrained * Pre	0.00570249	-0.316466	9.14322	-3.02378	-0.316466	Cancer Trained * Pre down vs Healthy Aged-matched Trained * Pre	-0.00670636	Cancer Trained * Pre down vs Healthy Aged-matched Trained * Pre	0.544298	-0.0671964	0.377874	-0.614715	-0.0671964	Cancer Trained * Post down vs Cancer Untrained * Post	-0.00146288	Cancer Trained * Post down vs Cancer Untrained * Post	0.380241	-0.0934871	0.797899	-0.893252	-0.0934871	Cancer Trained * Post down vs Healthy Aged-matched Trained * Post	-0.00206028	Cancer Trained * Post down vs Healthy Aged-matched Trained * Post	2.49023	0.371958	0.746834	1
38269	cg01388223	RCAN1	0.0582127	21		ENST00000399272.1;ENST00000489903.1;ENST00000463276.1	TSS1500;TSS200;3'UTR	RCAN1;RCAN1;RCAN1				Island	chr21:35986623-35987798	NM_001285389;NM_203417;NM_004414	TSS1500;TSS200;Body	RCAN1;RCAN1;RCAN1	0.0553177	-0.24008	4.04086	-2.01019	-0.24008	Cancer Trained * Post down vs Cancer Trained * Pre	-0.00506978	Cancer Trained * Post down vs Cancer Trained * Pre	0.39357	0.0946504	0.753683	0.868149	0.0946504	Healthy Aged-matched Trained * Post up vs Healthy Aged-matched Trained * Pre	0.00173643	Healthy Aged-matched Trained * Post up vs Healthy Aged-matched Trained * Pre	0.328815	-0.126164	0.991926	-0.995955	-0.126164	Cancer Untrained * Post down vs Cancer Untrained * Pre	-0.00295486	Cancer Untrained * Post down vs Cancer Untrained * Pre	0.994055	0.000953341	5.66377e-05	0.0075258	0.000953341	Cancer Trained * Pre up vs Cancer Untrained * Pre	-0.000215423	Cancer Trained * Pre down vs Cancer Untrained * Pre	0.00983684	0.319537	7.80898	2.79446	0.319537	Cancer Trained * Pre up vs Healthy Aged-matched Trained * Pre	0.0065623	Cancer Trained * Pre up vs Healthy Aged-matched Trained * Pre	0.353285	-0.112963	0.894608	-0.945837	-0.112963	Cancer Trained * Post down vs Cancer Untrained * Post	-0.00233035	Cancer Trained * Post down vs Cancer Untrained * Post	0.895363	-0.0151928	0.0176534	-0.132866	-0.0151928	Cancer Trained * Post down vs Healthy Aged-matched Trained * Post	-0.000243918	Cancer Trained * Post down vs Healthy Aged-matched Trained * Post	2.48986	0.443938	0.891493	1
157834	cg11395975	MLST8	0.058231	16		ENST00000563179.1;ENST00000569457.1;ENST00000564319.1;ENST00000569848.1;ENST00000564088	5'UTR;5'UTR;TSS1500;TSS1500;5'UTR;5'UTR;5'UTR;5'UTR;5'UTR;TSS1500;5'UTR;5'UTR;5'UTR;5'U	MLST8;MLST8;MLST8;MLST8;MLST8;MLST8;MLST8;MLST8;MLST8;AC009065.3;MLST8;MLST8;MLST8;MLST		Promoter_Associated	16:2254938-2256428	S_Shore	chr16:2255168-2255828	NM_022372	5'UTR	MLST8	0.134429	-0.278869	2.39322	-1.547	-0.278869	Cancer Trained * Post down vs Cancer Trained * Pre	-0.00618011	Cancer Trained * Post down vs Cancer Trained * Pre	0.778852	-0.0467119	0.0805787	-0.283864	-0.0467119	Healthy Aged-matched Trained * Post down vs Healthy Aged-matched Trained * Pre	-0.00123886	Healthy Aged-matched Trained * Post down vs Healthy Aged-matched Trained * Pre	0.644535	0.0892922	0.218101	0.467013	0.0892922	Cancer Untrained * Post up vs Cancer Untrained * Pre	0.0027707	Cancer Untrained * Post up vs Cancer Untrained * Pre	0.0239479	0.459662	5.77975	2.40411	0.459662	Cancer Trained * Pre up vs Cancer Untrained * Pre	0.0100852	Cancer Trained * Pre up vs Cancer Untrained * Pre	0.00880484	0.490427	8.07461	2.84159	0.490427	Cancer Trained * Pre up vs Healthy Aged-matched Trained * Pre	0.0103099	Cancer Trained * Pre up vs Healthy Aged-matched Trained * Pre	0.616184	0.0915015	0.257656	0.507598	0.0915015	Cancer Trained * Post up vs Cancer Untrained * Post	0.00113441	Cancer Trained * Post up vs Cancer Untrained * Post	0.147057	0.258271	2.23935	1.49645	0.258271	Cancer Trained * Post up vs Healthy Aged-matched Trained * Post	0.00536862	Cancer Trained * Post up vs Healthy Aged-matched Trained * Post	2.48963	1.01125	2.03094	1
282301	cg17459225		0.0582859	2		ENST00000481917.1;ENST00000408994.2;ENST00000473274.1;ENST00000479091.1	5'UTR;5'UTR;5'UTR;5'UTR	FAM132B;AC016757.1;FAM132B;FAM132B				S_Shore	chr2:239072191-239073109				0.279983	0.19328	1.21946	1.10429	0.19328	Cancer Trained * Post up vs Cancer Trained * Pre	0.0128815	Cancer Trained * Post up vs Cancer Trained * Pre	0.673156	-0.0681974	0.182185	-0.426831	-0.0681974	Healthy Aged-matched Trained * Post down vs Healthy Aged-matched Trained * Pre	-0.00270423	Healthy Aged-matched Trained * Post down vs Healthy Aged-matched Trained * Pre	0.545016	0.113913	0.376519	0.613611	0.113913	Cancer Untrained * Post up vs Cancer Untrained * Pre	0.00650943	Cancer Untrained * Post up vs Cancer Untrained * Pre	0.631031	-0.0902673	0.236431	-0.486242	-0.0902673	Cancer Trained * Pre down vs Cancer Untrained * Pre	-0.00690935	Cancer Trained * Pre down vs Cancer Untrained * Pre	0.00746852	-0.487822	8.47437	-2.91108	-0.487822	Cancer Trained * Pre down vs Healthy Aged-matched Trained * Pre	-0.0270548	Cancer Trained * Pre down vs Healthy Aged-matched Trained * Pre	0.950836	-0.0109004	0.00387868	-0.0622791	-0.0109004	Cancer Trained * Post down vs Cancer Untrained * Post	-0.000537241	Cancer Trained * Post down vs Cancer Untrained * Post	0.188887	-0.226345	1.82443	-1.35071	-0.226345	Cancer Trained * Post down vs Healthy Aged-matched Trained * Post	-0.011469	Cancer Trained * Post down vs Healthy Aged-matched Trained * Post	2.48893	0.953074	1.91463	1
763139	cg16456442		0.058329	5													0.0524402	0.201067	4.14669	2.03634	0.201067	Cancer Trained * Post up vs Cancer Trained * Pre	0.0130247	Cancer Trained * Post up vs Cancer Trained * Pre	0.483394	-0.0641272	0.506156	-0.711446	-0.0641272	Healthy Aged-matched Trained * Post down vs Healthy Aged-matched Trained * Pre	-0.00420562	Healthy Aged-matched Trained * Post down vs Healthy Aged-matched Trained * Pre	0.501327	0.071456	0.465525	0.682294	0.071456	Cancer Untrained * Post up vs Cancer Untrained * Pre	0.0041937	Cancer Untrained * Post up vs Cancer Untrained * Pre	0.1221	-0.167595	2.56088	-1.60027	-0.167595	Cancer Trained * Pre down vs Cancer Untrained * Pre	-0.0111642	Cancer Trained * Pre down vs Cancer Untrained * Pre	0.00280718	-0.313281	10.9818	-3.31388	-0.313281	Cancer Trained * Pre down vs Healthy Aged-matched Trained * Pre	-0.0198329	Cancer Trained * Pre down vs Healthy Aged-matched Trained * Pre	0.703723	-0.0379838	0.147984	-0.384687	-0.0379838	Cancer Trained * Post down vs Cancer Untrained * Post	-0.00233318	Cancer Trained * Post down vs Cancer Untrained * Post	0.615455	-0.048086	0.258728	-0.508653	-0.048086	Cancer Trained * Post down vs Healthy Aged-matched Trained * Post	-0.00260252	Cancer Trained * Post down vs Healthy Aged-matched Trained * Post	2.48838	0.303255	0.609343	1
798625	cg13739586		0.0584777	2													0.0472823	0.35343	4.35385	2.08659	0.35343	Cancer Trained * Post up vs Cancer Trained * Pre	0.03572	Cancer Trained * Post up vs Cancer Trained * Pre	0.946877	-0.0104065	0.00452953	-0.0673018	-0.0104065	Healthy Aged-matched Trained * Post down vs Healthy Aged-matched Trained * Pre	-0.000186155	Healthy Aged-matched Trained * Post down vs Healthy Aged-matched Trained * Pre	0.552205	0.10826	0.363122	0.602596	0.10826	Cancer Untrained * Post up vs Cancer Untrained * Pre	0.0105292	Cancer Untrained * Post up vs Cancer Untrained * Pre	0.156654	-0.262357	2.13255	-1.46033	-0.262357	Cancer Trained * Pre down vs Cancer Untrained * Pre	-0.0278322	Cancer Trained * Pre down vs Cancer Untrained * Pre	0.00501546	-0.498987	9.46747	-3.07692	-0.498987	Cancer Trained * Pre down vs Healthy Aged-matched Trained * Pre	-0.0491075	Cancer Trained * Pre down vs Healthy Aged-matched Trained * Pre	0.919985	-0.0171875	0.0102966	-0.101472	-0.0171875	Cancer Trained * Post down vs Cancer Untrained * Post	-0.00264134	Cancer Trained * Post down vs Cancer Untrained * Post	0.412519	-0.135151	0.694531	-0.833385	-0.135151	Cancer Trained * Post down vs Healthy Aged-matched Trained * Post	-0.0132013	Cancer Trained * Post down vs Healthy Aged-matched Trained * Post	2.48649	0.891724	1.79314	1
67443	cg24478096	LY75	0.0584904	2		ENST00000484559.1;ENST00000492955.1;ENST00000471164.1	3'UTR;3'UTR;3'UTR	LY75;LY75;LY75		Promoter_Associated	2:160761072-160761856	Island	chr2:160760604-160761452	NM_002349	Body	LY75	0.116036	-0.228879	2.65081	-1.62813	-0.228879	Cancer Trained * Post down vs Cancer Trained * Pre	-0.00379754	Cancer Trained * Post down vs Cancer Trained * Pre	0.863786	-0.0222436	0.0300439	-0.173332	-0.0222436	Healthy Aged-matched Trained * Post down vs Healthy Aged-matched Trained * Pre	-0.000553989	Healthy Aged-matched Trained * Post down vs Healthy Aged-matched Trained * Pre	0.882333	-0.0222961	0.0223599	-0.149532	-0.0222961	Cancer Untrained * Post down vs Cancer Untrained * Pre	-0.000220524	Cancer Untrained * Post down vs Cancer Untrained * Pre	0.10721	0.249144	2.79199	1.67093	0.249144	Cancer Trained * Pre up vs Cancer Untrained * Pre	0.00441894	Cancer Trained * Pre up vs Cancer Untrained * Pre	0.00648864	0.399742	8.82092	2.97	0.399742	Cancer Trained * Pre up vs Healthy Aged-matched Trained * Pre	0.00632853	Cancer Trained * Pre up vs Healthy Aged-matched Trained * Pre	0.764579	0.0425611	0.0916623	0.302758	0.0425611	Cancer Trained * Post up vs Cancer Untrained * Post	0.000841919	Cancer Trained * Post up vs Cancer Untrained * Post	0.163753	0.193107	2.05849	1.43474	0.193107	Cancer Trained * Post up vs Healthy Aged-matched Trained * Post	0.00308498	Cancer Trained * Post up vs Healthy Aged-matched Trained * Post	2.48633	0.61419	1.23513	1
291204	cg19468734	SLC22A16	0.0585162	6		ENST00000330550.4;ENST00000461487.1;ENST00000434949.1;ENST00000424139.1;ENST00000437378	TSS1500;3'UTR;5'UTR;5'UTR;5'UTR	SLC22A16;SLC22A16;SLC22A16;SLC22A16;SLC22A16				N_Shore	chr6:110797297-110798201	NM_033125	Body	SLC22A16	0.429449	-0.0721545	0.645075	-0.803166	-0.0721545	Cancer Trained * Post down vs Cancer Trained * Pre	-0.0124891	Cancer Trained * Post down vs Cancer Trained * Pre	0.170552	0.115721	1.99108	1.41106	0.115721	Healthy Aged-matched Trained * Post up vs Healthy Aged-matched Trained * Pre	0.0199652	Healthy Aged-matched Trained * Post up vs Healthy Aged-matched Trained * Pre	0.309779	-0.0987886	1.07484	-1.03675	-0.0987886	Cancer Untrained * Post down vs Cancer Untrained * Pre	-0.0170783	Cancer Untrained * Post down vs Cancer Untrained * Pre	0.166718	0.135719	2.02868	1.42432	0.135719	Cancer Trained * Pre up vs Cancer Untrained * Pre	0.0234497	Cancer Trained * Pre up vs Cancer Untrained * Pre	0.00578816	0.259551	9.10581	3.01758	0.259551	Cancer Trained * Pre up vs Healthy Aged-matched Trained * Pre	0.0448652	Cancer Trained * Pre up vs Healthy Aged-matched Trained * Pre	0.0827834	0.162353	3.26592	1.80719	0.162353	Cancer Trained * Post up vs Cancer Untrained * Post	0.028039	Cancer Trained * Post up vs Cancer Untrained * Post	0.412558	0.0716759	0.694414	0.833315	0.0716759	Cancer Trained * Post up vs Healthy Aged-matched Trained * Post	0.012411	Cancer Trained * Post up vs Healthy Aged-matched Trained * Post	2.486	0.250801	0.504425	1
20177	cg19224656	SHQ1	0.058528	3		ENST00000444040.2;ENST00000471526.1;ENST00000325599.8;ENST00000444040.2;ENST00000471526	1stExon;1stExon;1stExon;5'UTR;5'UTR;5'UTR;5'UTR	SHQ1;SHQ1;SHQ1;SHQ1;SHQ1;SHQ1;SHQ1		Promoter_Associated	3:72896656-72898204	Island	chr3:72896940-72897793	NM_018130;NM_018130	5'UTR;1stExon	SHQ1;SHQ1	0.0412797	-0.238333	4.62951	-2.15163	-0.238333	Cancer Trained * Post down vs Cancer Trained * Pre	-0.00409509	Cancer Trained * Post down vs Cancer Trained * Pre	0.768991	0.0300224	0.0881533	0.296906	0.0300224	Healthy Aged-matched Trained * Post up vs Healthy Aged-matched Trained * Pre	0.000524132	Healthy Aged-matched Trained * Post up vs Healthy Aged-matched Trained * Pre	0.32613	-0.117677	1.00322	-1.00161	-0.117677	Cancer Untrained * Post down vs Cancer Untrained * Pre	-0.00211039	Cancer Untrained * Post down vs Cancer Untrained * Pre	0.404311	0.099667	0.719643	0.848318	0.099667	Cancer Trained * Pre up vs Cancer Untrained * Pre	0.00166928	Cancer Trained * Pre up vs Cancer Untrained * Pre	0.00591432	0.319073	9.05181	3.00862	0.319073	Cancer Trained * Pre up vs Healthy Aged-matched Trained * Pre	0.00539446	Cancer Trained * Pre up vs Healthy Aged-matched Trained * Pre	0.85124	-0.0209894	0.0359061	-0.189489	-0.0209894	Cancer Trained * Post down vs Cancer Untrained * Post	-0.000315417	Cancer Trained * Post down vs Cancer Untrained * Post	0.636642	0.0507176	0.228704	0.47823	0.0507176	Cancer Trained * Post up vs Healthy Aged-matched Trained * Post	0.000775236	Cancer Trained * Post up vs Healthy Aged-matched Trained * Post	2.48585	0.381258	0.766855	1
245069	cg23403868	UNC5C	0.0585745	4										NM_003728	Body	UNC5C	0.0424739	-0.151249	4.57123	-2.13804	-0.151249	Cancer Trained * Post down vs Cancer Trained * Pre	-0.0256819	Cancer Trained * Post down vs Cancer Trained * Pre	0.0685432	0.122927	3.62348	1.90354	0.122927	Healthy Aged-matched Trained * Post up vs Healthy Aged-matched Trained * Pre	0.0206234	Healthy Aged-matched Trained * Post up vs Healthy Aged-matched Trained * Pre	0.999179	-7.79524e-05	1.07934e-06	-0.00103891	-7.79524e-05	Cancer Untrained * Post down vs Cancer Untrained * Pre	-5.74276e-05	Cancer Untrained * Post down vs Cancer Untrained * Pre	0.0234788	0.181059	5.82287	2.41306	0.181059	Cancer Trained * Pre up vs Cancer Untrained * Pre	0.030694	Cancer Trained * Pre up vs Cancer Untrained * Pre	0.00870765	0.192779	8.10137	2.84629	0.192779	Cancer Trained * Pre up vs Healthy Aged-matched Trained * Pre	0.0325666	Cancer Trained * Pre up vs Healthy Aged-matched Trained * Pre	0.676274	0.0298881	0.178503	0.422497	0.0298881	Cancer Trained * Post up vs Cancer Untrained * Post	0.00506959	Cancer Trained * Post up vs Cancer Untrained * Post	0.240709	-0.0813967	1.44428	-1.20178	-0.0813967	Cancer Trained * Post down vs Healthy Aged-matched Trained * Post	-0.0137387	Cancer Trained * Post down vs Healthy Aged-matched Trained * Post	2.48526	0.155465	0.312774	1
89896	cg07167398	DHX9	0.058599	1		ENST00000483416.1;ENST00000399175.2;ENST00000367549.3	TSS1500;TSS200;TSS200	DHX9;DHX9;DHX9		Promoter_Associated	1:182807913-182809448	Island	chr1:182808312-182809122	NM_001357	TSS200	DHX9	0.0327989	-0.233122	5.1067	-2.2598	-0.233122	Cancer Trained * Post down vs Cancer Trained * Pre	-0.00295976	Cancer Trained * Post down vs Cancer Trained * Pre	0.0781927	0.172954	3.37299	1.83657	0.172954	Healthy Aged-matched Trained * Post up vs Healthy Aged-matched Trained * Pre	0.00214904	Healthy Aged-matched Trained * Post up vs Healthy Aged-matched Trained * Pre	0.365343	0.100883	0.850079	0.921997	0.100883	Cancer Untrained * Post up vs Cancer Untrained * Pre	0.00130231	Cancer Untrained * Post up vs Cancer Untrained * Pre	0.173495	0.153299	1.9629	1.40104	0.153299	Cancer Trained * Pre up vs Cancer Untrained * Pre	0.0019441	Cancer Trained * Pre up vs Cancer Untrained * Pre	0.00571545	0.298561	9.13753	3.02283	0.298561	Cancer Trained * Pre up vs Healthy Aged-matched Trained * Pre	0.00369806	Cancer Trained * Pre up vs Healthy Aged-matched Trained * Pre	0.0920854	-0.180707	3.06847	-1.7517	-0.180707	Cancer Trained * Post down vs Cancer Untrained * Post	-0.00231797	Cancer Trained * Post down vs Cancer Untrained * Post	0.286735	-0.107515	1.18494	-1.08855	-0.107515	Cancer Trained * Post down vs Healthy Aged-matched Trained * Post	-0.00141074	Cancer Trained * Post down vs Healthy Aged-matched Trained * Post	2.48495	0.330563	0.66513	1
580446	cg10189362	STEAP3	0.0586305	2		ENST00000454260.1;ENST00000546236.1	3'UTR;TSS200	STEAP3-AS1;STEAP3				Island	chr2:120005514-120005756	NM_018234;NM_182915;NM_001008410	Body;Body;Body	STEAP3;STEAP3;STEAP3	0.0117305	0.313457	7.39289	2.71899	0.313457	Cancer Trained * Post up vs Cancer Trained * Pre	0.0268216	Cancer Trained * Post up vs Cancer Trained * Pre	0.936712	-0.00844093	0.00643309	-0.0802065	-0.00844093	Healthy Aged-matched Trained * Post down vs Healthy Aged-matched Trained * Pre	-1.82688e-05	Healthy Aged-matched Trained * Post down vs Healthy Aged-matched Trained * Pre	0.574759	-0.0695164	0.323206	-0.568512	-0.0695164	Cancer Untrained * Post down vs Cancer Untrained * Pre	-0.00589594	Cancer Untrained * Post down vs Cancer Untrained * Pre	0.105194	-0.205563	2.82614	-1.68111	-0.205563	Cancer Trained * Pre down vs Cancer Untrained * Pre	-0.0182642	Cancer Trained * Pre down vs Cancer Untrained * Pre	0.00926148	-0.311275	7.95308	-2.82012	-0.311275	Cancer Trained * Pre down vs Healthy Aged-matched Trained * Pre	-0.0257577	Cancer Trained * Pre down vs Healthy Aged-matched Trained * Pre	0.136393	0.177411	2.3682	1.53889	0.177411	Cancer Trained * Post up vs Cancer Untrained * Post	0.0144534	Cancer Trained * Post up vs Cancer Untrained * Post	0.924095	0.0106229	0.00926261	0.0962424	0.0106229	Cancer Trained * Post up vs Healthy Aged-matched Trained * Post	0.00108221	Cancer Trained * Post up vs Healthy Aged-matched Trained * Post	2.48456	0.412764	0.830659	1
629561	cg17509172	P2RY1	0.0587192	3		ENST00000305097.3	TSS1500	P2RY1				N_Shore	chr3:152552602-152553712	NM_002563	TSS1500	P2RY1	0.0116515	0.461645	7.40873	2.7219	0.461645	Cancer Trained * Post up vs Cancer Trained * Pre	0.0381505	Cancer Trained * Post up vs Cancer Trained * Pre	0.33111	-0.153456	0.982374	-0.991148	-0.153456	Healthy Aged-matched Trained * Post down vs Healthy Aged-matched Trained * Pre	-0.0111457	Healthy Aged-matched Trained * Post down vs Healthy Aged-matched Trained * Pre	0.217753	0.227453	1.59867	1.26438	0.227453	Cancer Untrained * Post up vs Cancer Untrained * Pre	0.0201331	Cancer Untrained * Post up vs Cancer Untrained * Pre	0.259067	-0.207751	1.33371	-1.15486	-0.207751	Cancer Trained * Pre down vs Cancer Untrained * Pre	-0.0163773	Cancer Trained * Pre down vs Cancer Untrained * Pre	0.00611134	-0.486336	8.96994	-2.99499	-0.486336	Cancer Trained * Pre down vs Healthy Aged-matched Trained * Pre	-0.0397112	Cancer Trained * Pre down vs Healthy Aged-matched Trained * Pre	0.877364	0.0264412	0.0243048	0.1559	0.0264412	Cancer Trained * Post up vs Cancer Untrained * Post	0.00164011	Cancer Trained * Post up vs Cancer Untrained * Post	0.435259	0.128765	0.628795	0.792966	0.128765	Cancer Trained * Post up vs Healthy Aged-matched Trained * Post	0.00958501	Cancer Trained * Post up vs Healthy Aged-matched Trained * Post	2.48343	0.892966	1.79785	1
627445	cg26365066	ANGEL1	0.058742	14		ENST00000554941.1;ENST00000557497.1	3'UTR;3'UTR	ANGEL1;ANGEL1		Promoter_Associated	14:77278394-77280037	N_Shore	chr14:77278573-77279409	NM_015305	Body	ANGEL1	0.0212426	-0.291973	6.04241	-2.45813	-0.291973	Cancer Trained * Post down vs Cancer Trained * Pre	-0.00872696	Cancer Trained * Post down vs Cancer Trained * Pre	0.256282	0.125975	1.34982	1.16182	0.125975	Healthy Aged-matched Trained * Post up vs Healthy Aged-matched Trained * Pre	0.00338538	Healthy Aged-matched Trained * Post up vs Healthy Aged-matched Trained * Pre	0.763401	0.0383396	0.0926121	0.304322	0.0383396	Cancer Untrained * Post up vs Cancer Untrained * Pre	0.00135312	Cancer Untrained * Post up vs Cancer Untrained * Pre	0.0888237	0.223065	3.13499	1.77059	0.223065	Cancer Trained * Pre up vs Cancer Untrained * Pre	0.00687098	Cancer Trained * Pre up vs Cancer Untrained * Pre	0.00248185	0.382511	11.3136	3.36357	0.382511	Cancer Trained * Pre up vs Healthy Aged-matched Trained * Pre	0.0110772	Cancer Trained * Pre up vs Healthy Aged-matched Trained * Pre	0.375186	-0.107248	0.815267	-0.902921	-0.107248	Cancer Trained * Post down vs Cancer Untrained * Post	-0.0032091	Cancer Trained * Post down vs Cancer Untrained * Post	0.757914	-0.0354378	0.0971061	-0.311619	-0.0354378	Cancer Trained * Post down vs Healthy Aged-matched Trained * Post	-0.00103518	Cancer Trained * Post down vs Healthy Aged-matched Trained * Post	2.48315	0.437913	0.881771	1
413542	cg25640394		0.0587889	21													0.195563	0.152748	1.7686	1.32989	0.152748	Cancer Trained * Post up vs Cancer Trained * Pre	0.0201487	Cancer Trained * Post up vs Cancer Trained * Pre	0.843635	-0.0208975	0.0397234	-0.199307	-0.0208975	Healthy Aged-matched Trained * Post down vs Healthy Aged-matched Trained * Pre	-0.00213397	Healthy Aged-matched Trained * Post down vs Healthy Aged-matched Trained * Pre	0.403519	-0.103523	0.722104	-0.849767	-0.103523	Cancer Untrained * Post down vs Cancer Untrained * Pre	-0.0133394	Cancer Untrained * Post down vs Cancer Untrained * Pre	0.0420482	-0.261053	4.59179	-2.14285	-0.261053	Cancer Trained * Pre down vs Cancer Untrained * Pre	-0.0341574	Cancer Trained * Pre down vs Cancer Untrained * Pre	0.00587231	-0.331179	9.06965	-3.01159	-0.331179	Cancer Trained * Pre down vs Healthy Aged-matched Trained * Pre	-0.0420753	Cancer Trained * Pre down vs Healthy Aged-matched Trained * Pre	0.967122	-0.00478182	0.00173326	-0.0416324	-0.00478182	Cancer Trained * Post down vs Cancer Untrained * Post	-0.000669312	Cancer Trained * Post down vs Cancer Untrained * Post	0.164378	-0.157533	2.05215	-1.43253	-0.157533	Cancer Trained * Post down vs Healthy Aged-matched Trained * Post	-0.0197926	Cancer Trained * Post down vs Healthy Aged-matched Trained * Post	2.48256	0.409385	0.824523	1
582580	cg12890133	LOC105376360	0.0587973	10								N_Shore	chr10:3374119-3374383	NR_131187	Body	LOC105376360	0.30325	0.318895	1.10489	1.05114	0.318895	Cancer Trained * Post up vs Cancer Trained * Pre	0.0317084	Cancer Trained * Post up vs Cancer Trained * Pre	0.948368	-0.018115	0.00427842	-0.0654096	-0.018115	Healthy Aged-matched Trained * Post down vs Healthy Aged-matched Trained * Pre	-0.00354532	Healthy Aged-matched Trained * Post down vs Healthy Aged-matched Trained * Pre	0.406401	0.271746	0.713176	0.844497	0.271746	Cancer Untrained * Post up vs Cancer Untrained * Pre	0.0273926	Cancer Untrained * Post up vs Cancer Untrained * Pre	0.25977	-0.371053	1.32967	-1.15311	-0.371053	Cancer Trained * Pre down vs Cancer Untrained * Pre	-0.0331761	Cancer Trained * Pre down vs Cancer Untrained * Pre	0.00801785	-0.836884	8.30123	-2.88119	-0.836884	Cancer Trained * Pre down vs Healthy Aged-matched Trained * Pre	-0.0749642	Cancer Trained * Pre down vs Healthy Aged-matched Trained * Pre	0.295881	-0.323904	1.13987	-1.06765	-0.323904	Cancer Trained * Post down vs Cancer Untrained * Post	-0.0288603	Cancer Trained * Post down vs Cancer Untrained * Post	0.0976164	-0.499874	2.96164	-1.72094	-0.499874	Cancer Trained * Post down vs Healthy Aged-matched Trained * Post	-0.0397105	Cancer Trained * Post down vs Healthy Aged-matched Trained * Post	2.48245	2.85606	5.7525	1
71245	cg16003040	ZNF593	0.0587975	1		ENST00000270812.5;ENST00000374266.5	TSS1500;TSS200	ZNF593;ZNF593		Promoter_Associated	1:26495675-26497186	Island	chr1:26496179-26496824	NM_015871	TSS200	ZNF593	0.0130239	-0.227249	7.14908	-2.67378	-0.227249	Cancer Trained * Post down vs Cancer Trained * Pre	-0.00580663	Cancer Trained * Post down vs Cancer Trained * Pre	0.84667	0.0151593	0.0381756	0.195386	0.0151593	Healthy Aged-matched Trained * Post up vs Healthy Aged-matched Trained * Pre	0.00031105	Healthy Aged-matched Trained * Post up vs Healthy Aged-matched Trained * Pre	0.303806	-0.094646	1.1023	-1.0499	-0.094646	Cancer Untrained * Post down vs Cancer Untrained * Pre	-0.00236107	Cancer Untrained * Post down vs Cancer Untrained * Pre	0.289342	0.0975885	1.1719	1.08254	0.0975885	Cancer Trained * Pre up vs Cancer Untrained * Pre	0.0027404	Cancer Trained * Pre up vs Cancer Untrained * Pre	0.00794677	0.234757	8.32289	2.88494	0.234757	Cancer Trained * Pre up vs Healthy Aged-matched Trained * Pre	0.0060877	Cancer Trained * Pre up vs Healthy Aged-matched Trained * Pre	0.68387	-0.0350143	0.169722	-0.411974	-0.0350143	Cancer Trained * Post down vs Cancer Untrained * Post	-0.000705164	Cancer Trained * Post down vs Cancer Untrained * Post	0.925843	-0.00765066	0.00883962	-0.0940192	-0.00765066	Cancer Trained * Post down vs Healthy Aged-matched Trained * Post	-2.99769e-05	Cancer Trained * Post down vs Healthy Aged-matched Trained * Post	2.48245	0.224152	0.451474	1
108370	cg11246695	PIAS3	0.0588662	1		ENST00000393046.2;ENST00000369299.3;ENST00000463514.1;ENST00000484423.1;ENST00000393045	5'UTR;5'UTR;5'UTR;TSS200;5'UTR;1stExon;5'UTR;1stExon	PIAS3;PIAS3;PIAS3;PIAS3;PIAS3;PIAS3;PIAS3;PIAS3		Promoter_Associated	1:145575765-145576176	Island	chr1:145575130-145576219	NM_006099;NM_006099	1stExon;5'UTR	PIAS3;PIAS3	0.0262053	-0.230974	5.58459	-2.36317	-0.230974	Cancer Trained * Post down vs Cancer Trained * Pre	-0.00243848	Cancer Trained * Post down vs Cancer Trained * Pre	0.389983	0.0780567	0.765363	0.87485	0.0780567	Healthy Aged-matched Trained * Post up vs Healthy Aged-matched Trained * Pre	0.000812747	Healthy Aged-matched Trained * Post up vs Healthy Aged-matched Trained * Pre	0.518269	0.0679319	0.429398	0.655285	0.0679319	Cancer Untrained * Post up vs Cancer Untrained * Pre	0.000892895	Cancer Untrained * Post up vs Cancer Untrained * Pre	0.273065	0.116181	1.25597	1.1207	0.116181	Cancer Trained * Pre up vs Cancer Untrained * Pre	0.00126687	Cancer Trained * Pre up vs Cancer Untrained * Pre	0.00817488	0.268849	8.25412	2.873	0.268849	Cancer Trained * Pre up vs Healthy Aged-matched Trained * Pre	0.00284537	Cancer Trained * Pre up vs Healthy Aged-matched Trained * Pre	0.0733069	-0.182725	3.49512	-1.86952	-0.182725	Cancer Trained * Post down vs Cancer Untrained * Post	-0.00206451	Cancer Trained * Post down vs Cancer Untrained * Post	0.671315	-0.0401817	0.184379	-0.429394	-0.0401817	Cancer Trained * Post down vs Healthy Aged-matched Trained * Post	-0.000405863	Cancer Trained * Post down vs Healthy Aged-matched Trained * Post	2.48158	0.296328	0.597055	1
119682	cg08398691		0.0588909	10													0.703519	-0.167601	0.148198	-0.384965	-0.167601	Cancer Trained * Post down vs Cancer Trained * Pre	-0.00905231	Cancer Trained * Post down vs Cancer Trained * Pre	0.736448	0.13526	0.115828	0.340334	0.13526	Healthy Aged-matched Trained * Post up vs Healthy Aged-matched Trained * Pre	0.0124592	Healthy Aged-matched Trained * Post up vs Healthy Aged-matched Trained * Pre	0.924955	0.0439373	0.00905325	0.0951486	0.0439373	Cancer Untrained * Post up vs Cancer Untrained * Pre	0.00063931	Cancer Untrained * Post up vs Cancer Untrained * Pre	0.146415	0.692169	2.24679	1.49893	0.692169	Cancer Trained * Pre up vs Cancer Untrained * Pre	0.0399376	Cancer Trained * Pre up vs Cancer Untrained * Pre	0.00914395	1.17778	7.98372	2.82555	1.17778	Cancer Trained * Pre up vs Healthy Aged-matched Trained * Pre	0.0796315	Cancer Trained * Pre up vs Healthy Aged-matched Trained * Pre	0.28012	0.480631	1.21875	1.10397	0.480631	Cancer Trained * Post up vs Cancer Untrained * Post	0.030246	Cancer Trained * Post up vs Cancer Untrained * Post	0.046083	0.874916	4.40567	2.09897	0.874916	Cancer Trained * Post up vs Healthy Aged-matched Trained * Post	0.05812	Cancer Trained * Post up vs Healthy Aged-matched Trained * Post	2.48127	5.87887	11.8465	1
31759	cg02920148	YIF1A	0.0588972	11		ENST00000471387.2;ENST00000534374.1;ENST00000474986.2;ENST00000376899.4;ENST00000359461	TSS200;TSS200;TSS200;TSS200;TSS200;TSS200;TSS200;TSS1500;TSS1500	YIF1A;YIF1A;YIF1A;YIF1A;YIF1A;YIF1A;YIF1A;YIF1A;YIF1A		Promoter_Associated	11:66055991-66057635	Island	chr11:66056209-66057324	NM_020470	TSS200	YIF1A	0.00611818	-0.319031	8.96715	-2.99452	-0.319031	Cancer Trained * Post down vs Cancer Trained * Pre	-0.00498972	Cancer Trained * Post down vs Cancer Trained * Pre	0.667168	0.0423234	0.189378	0.435176	0.0423234	Healthy Aged-matched Trained * Post up vs Healthy Aged-matched Trained * Pre	0.000619103	Healthy Aged-matched Trained * Post up vs Healthy Aged-matched Trained * Pre	0.62614	-0.0557378	0.243297	-0.493251	-0.0557378	Cancer Untrained * Post down vs Cancer Untrained * Pre	-0.000802437	Cancer Untrained * Post down vs Cancer Untrained * Pre	0.232284	0.138337	1.49869	1.22421	0.138337	Cancer Trained * Pre up vs Cancer Untrained * Pre	0.00234545	Cancer Trained * Pre up vs Cancer Untrained * Pre	0.00823824	0.292721	8.23539	2.86974	0.292721	Cancer Trained * Pre up vs Healthy Aged-matched Trained * Pre	0.00451722	Cancer Trained * Pre up vs Healthy Aged-matched Trained * Pre	0.251901	-0.124956	1.37564	-1.17288	-0.124956	Cancer Trained * Post down vs Cancer Untrained * Post	-0.00184183	Cancer Trained * Post down vs Cancer Untrained * Post	0.507208	-0.0686336	0.452743	-0.672862	-0.0686336	Cancer Trained * Post down vs Healthy Aged-matched Trained * Post	-0.0010916	Cancer Trained * Post down vs Healthy Aged-matched Trained * Post	2.48119	0.352031	0.7094	1
79849	cg18626346	EVI5L	0.0589302	19		ENST00000270530.3	TSS200	EVI5L		Promoter_Associated	19:7894315-7895267			NM_145245	TSS200	EVI5L	0.0252674	-0.307451	5.66332	-2.37977	-0.307451	Cancer Trained * Post down vs Cancer Trained * Pre	-0.00682339	Cancer Trained * Post down vs Cancer Trained * Pre	0.850143	0.0225146	0.0364441	0.190903	0.0225146	Healthy Aged-matched Trained * Post up vs Healthy Aged-matched Trained * Pre	0.000407006	Healthy Aged-matched Trained * Post up vs Healthy Aged-matched Trained * Pre	0.349958	-0.130523	0.907274	-0.952509	-0.130523	Cancer Untrained * Post down vs Cancer Untrained * Pre	-0.00272956	Cancer Untrained * Post down vs Cancer Untrained * Pre	0.347335	0.131248	0.917383	0.957801	0.131248	Cancer Trained * Pre up vs Cancer Untrained * Pre	0.00309889	Cancer Trained * Pre up vs Cancer Untrained * Pre	0.0067233	0.365533	8.73295	2.95516	0.365533	Cancer Trained * Pre up vs Healthy Aged-matched Trained * Pre	0.00777752	Cancer Trained * Pre up vs Healthy Aged-matched Trained * Pre	0.726616	-0.0456806	0.125021	-0.353583	-0.0456806	Cancer Trained * Post down vs Cancer Untrained * Post	-0.000994943	Cancer Trained * Post down vs Cancer Untrained * Post	0.776065	0.0355675	0.0826823	0.287545	0.0355675	Cancer Trained * Post up vs Healthy Aged-matched Trained * Post	0.000547121	Cancer Trained * Post up vs Healthy Aged-matched Trained * Post	2.48078	0.517582	1.04319	1
92635	cg21001591	KIAA1688	0.0589753	8		ENST00000377307.2;ENST00000276826.5;ENST00000540274.1	TSS200;TSS200;5'UTR	ARHGAP39;ARHGAP39;ARHGAP39				Island	chr8:145830699-145831212	NM_025251	5'UTR	KIAA1688	0.0170299	0.367935	6.53553	2.55647	0.367935	Cancer Trained * Post up vs Cancer Trained * Pre	0.00428615	Cancer Trained * Post up vs Cancer Trained * Pre	0.210627	-0.168806	1.6508	-1.28483	-0.168806	Healthy Aged-matched Trained * Post down vs Healthy Aged-matched Trained * Pre	-0.00172907	Healthy Aged-matched Trained * Post down vs Healthy Aged-matched Trained * Pre	0.664431	-0.0670152	0.192723	-0.439002	-0.0670152	Cancer Untrained * Post down vs Cancer Untrained * Pre	-0.00078961	Cancer Untrained * Post down vs Cancer Untrained * Pre	0.0755007	-0.283096	3.43916	-1.8545	-0.283096	Cancer Trained * Pre down vs Cancer Untrained * Pre	-0.00337456	Cancer Trained * Pre down vs Cancer Untrained * Pre	0.00271624	-0.458473	11.0702	-3.32718	-0.458473	Cancer Trained * Pre down vs Healthy Aged-matched Trained * Pre	-0.00505829	Cancer Trained * Pre down vs Healthy Aged-matched Trained * Pre	0.301466	0.151855	1.11325	1.05511	0.151855	Cancer Trained * Post up vs Cancer Untrained * Post	0.0017012	Cancer Trained * Post up vs Cancer Untrained * Post	0.575099	0.0782686	0.322628	0.568003	0.0782686	Cancer Trained * Post up vs Healthy Aged-matched Trained * Post	0.000956925	Cancer Trained * Post up vs Healthy Aged-matched Trained * Post	2.48021	0.642185	1.29462	1
134806	cg13210758	PAXBP1	0.0589987	21		ENST00000382378.1;ENST00000491756.1;ENST00000477513.1;ENST00000464256.1;ENST00000331923	TSS200;TSS200;TSS200;TSS1500;TSS1500;1stExon;5'UTR;1stExon;1stExon;5'UTR;1stExon;5'UTR;	C21orf49;C21orf49;C21orf49;GCFC1;GCFC1;C21orf49;C21orf49;C21orf49;C21orf49;C21orf49;C21		Promoter_Associated	21:34144053-34144612	S_Shore	chr21:34143453-34144141	NM_013329;NM_016631;NR_027873;NR_024623;NR_024622	TSS1500;TSS1500;TSS1500;Body;Body	PAXBP1;PAXBP1;PAXBP1;C21orf62-AS1;C21orf62-AS1	0.0230555	-0.408594	5.8626	-2.42128	-0.408594	Cancer Trained * Post down vs Cancer Trained * Pre	-0.0103227	Cancer Trained * Post down vs Cancer Trained * Pre	0.51303	0.102224	0.440344	0.663584	0.102224	Healthy Aged-matched Trained * Post up vs Healthy Aged-matched Trained * Pre	0.00271681	Healthy Aged-matched Trained * Post up vs Healthy Aged-matched Trained * Pre	0.402022	0.15259	0.726783	0.852515	0.15259	Cancer Untrained * Post up vs Cancer Untrained * Pre	0.0037029	Cancer Untrained * Post up vs Cancer Untrained * Pre	0.095196	0.310403	3.00751	1.73422	0.310403	Cancer Trained * Pre up vs Cancer Untrained * Pre	0.00825093	Cancer Trained * Pre up vs Cancer Untrained * Pre	0.00534663	0.492858	9.30549	3.05049	0.492858	Cancer Trained * Pre up vs Healthy Aged-matched Trained * Pre	0.0120589	Cancer Trained * Pre up vs Healthy Aged-matched Trained * Pre	0.149757	-0.25078	2.20848	-1.4861	-0.25078	Cancer Trained * Post down vs Cancer Untrained * Post	-0.00577471	Cancer Trained * Post down vs Cancer Untrained * Post	0.912378	-0.0179596	0.0123563	-0.111159	-0.0179596	Cancer Trained * Post down vs Healthy Aged-matched Trained * Post	-0.000980648	Cancer Trained * Post down vs Healthy Aged-matched Trained * Post	2.47991	0.882754	1.77981	1
61801	cg26767954	ABCG1	0.0590041	21		ENST00000450121.1;ENST00000361802.2;ENST00000343687.3;ENST00000462050.1;ENST00000553129	TSS1500;TSS1500;TSS1500;5'UTR;3'UTR	ABCG1;ABCG1;ABCG1;ABCG1;TMPRSS3				Island	chr21:43638948-43640132	NM_207174;NM_016818;NM_207628;NM_207627;NM_207629;NM_004915	TSS1500;TSS1500;5'UTR;Body;Body;TSS1500	ABCG1;ABCG1;ABCG1;ABCG1;ABCG1;ABCG1	0.177231	-0.323275	1.92795	-1.38851	-0.323275	Cancer Trained * Post down vs Cancer Trained * Pre	-0.0119029	Cancer Trained * Post down vs Cancer Trained * Pre	0.939196	-0.0163763	0.00593693	-0.0770515	-0.0163763	Healthy Aged-matched Trained * Post down vs Healthy Aged-matched Trained * Pre	-0.00065598	Healthy Aged-matched Trained * Post down vs Healthy Aged-matched Trained * Pre	0.83921	-0.0506308	0.0420366	-0.205028	-0.0506308	Cancer Untrained * Post down vs Cancer Untrained * Pre	-0.00122146	Cancer Untrained * Post down vs Cancer Untrained * Pre	0.0896254	0.436079	3.11838	1.76589	0.436079	Cancer Trained * Pre up vs Cancer Untrained * Pre	0.0163479	Cancer Trained * Pre up vs Cancer Untrained * Pre	0.00652043	0.661589	8.8088	2.96796	0.661589	Cancer Trained * Pre up vs Healthy Aged-matched Trained * Pre	0.0212499	Cancer Trained * Pre up vs Healthy Aged-matched Trained * Pre	0.489183	0.163434	0.492761	0.701969	0.163434	Cancer Trained * Post up vs Cancer Untrained * Post	0.00566647	Cancer Trained * Post up vs Cancer Untrained * Post	0.124136	0.35469	2.53185	1.59118	0.35469	Cancer Trained * Post up vs Healthy Aged-matched Trained * Post	0.0100029	Cancer Trained * Post up vs Healthy Aged-matched Trained * Post	2.47985	1.68029	3.38788	1
111023	cg06208570		0.0590063	5													0.851177	-0.0174466	0.0359369	-0.18957	-0.0174466	Cancer Trained * Post down vs Cancer Trained * Pre	-0.00297181	Cancer Trained * Post down vs Cancer Trained * Pre	0.0494852	-0.173452	4.26241	-2.06456	-0.173452	Healthy Aged-matched Trained * Post down vs Healthy Aged-matched Trained * Pre	-0.0293946	Healthy Aged-matched Trained * Post down vs Healthy Aged-matched Trained * Pre	0.674881	-0.041431	0.180142	-0.424432	-0.041431	Cancer Untrained * Post down vs Cancer Untrained * Pre	-0.00705212	Cancer Untrained * Post down vs Cancer Untrained * Pre	0.414018	-0.081087	0.690029	-0.83068	-0.081087	Cancer Trained * Pre down vs Cancer Untrained * Pre	-0.0134184	Cancer Trained * Pre down vs Cancer Untrained * Pre	0.00870352	-0.250817	8.10251	-2.84649	-0.250817	Cancer Trained * Pre down vs Healthy Aged-matched Trained * Pre	-0.0422149	Cancer Trained * Pre down vs Healthy Aged-matched Trained * Pre	0.54057	-0.0571026	0.384972	-0.620461	-0.0571026	Cancer Trained * Post down vs Cancer Untrained * Post	-0.0093381	Cancer Trained * Post down vs Cancer Untrained * Post	0.292198	-0.094812	1.1578	-1.07601	-0.094812	Cancer Trained * Post down vs Healthy Aged-matched Trained * Post	-0.0157922	Cancer Trained * Post down vs Healthy Aged-matched Trained * Post	2.47982	0.26255	0.529374	1
116097	cg19702085	CHRNA7	0.0590327	15		ENST00000449991.2;ENST00000455693.2;ENST00000454250.3;ENST00000306901.3	TSS1500;TSS1500;TSS200;TSS200	CHRNA7;CHRNA7;CHRNA7;CHRNA7				Island	chr15:32322164-32323060	NM_000746;NM_001190455;NR_046324	TSS200;TSS200;TSS200	CHRNA7;CHRNA7;CHRNA7	0.100523	-0.16515	2.90827	-1.70536	-0.16515	Cancer Trained * Post down vs Cancer Trained * Pre	-0.00184345	Cancer Trained * Post down vs Cancer Trained * Pre	0.619231	0.0444845	0.253206	0.503196	0.0444845	Healthy Aged-matched Trained * Post up vs Healthy Aged-matched Trained * Pre	0.000430265	Healthy Aged-matched Trained * Post up vs Healthy Aged-matched Trained * Pre	0.964845	-0.0045727	0.00198185	-0.0445179	-0.0045727	Cancer Untrained * Post down vs Cancer Untrained * Pre	-9.51842e-05	Cancer Untrained * Post down vs Cancer Untrained * Pre	0.0122841	0.27724	7.28509	2.69909	0.27724	Cancer Trained * Pre up vs Cancer Untrained * Pre	0.00294716	Cancer Trained * Pre up vs Cancer Untrained * Pre	0.00858058	0.264482	8.13685	2.85252	0.264482	Cancer Trained * Pre up vs Healthy Aged-matched Trained * Pre	0.00287529	Cancer Trained * Pre up vs Healthy Aged-matched Trained * Pre	0.239611	0.116662	1.45123	1.20467	0.116662	Cancer Trained * Post up vs Cancer Untrained * Post	0.00119889	Cancer Trained * Post up vs Cancer Untrained * Post	0.559468	0.0548471	0.349923	0.591543	0.0548471	Cancer Trained * Post up vs Healthy Aged-matched Trained * Post	0.000601582	Cancer Trained * Post up vs Healthy Aged-matched Trained * Post	2.47949	0.290667	0.586142	1
505533	cg10249983		0.0590753	2					chr2:10572027-10572027			N_Shore	chr2:10572391-10572752				0.289989	0.237949	1.16869	1.08106	0.237949	Cancer Trained * Post up vs Cancer Trained * Pre	0.0227298	Cancer Trained * Post up vs Cancer Trained * Pre	0.681854	-0.0833378	0.172027	-0.414761	-0.0833378	Healthy Aged-matched Trained * Post down vs Healthy Aged-matched Trained * Pre	-0.00696263	Healthy Aged-matched Trained * Post down vs Healthy Aged-matched Trained * Pre	0.543087	-0.143946	0.38017	-0.616579	-0.143946	Cancer Untrained * Post down vs Cancer Untrained * Pre	-0.0132605	Cancer Untrained * Post down vs Cancer Untrained * Pre	0.055176	-0.469591	4.04592	-2.01145	-0.469591	Cancer Trained * Pre down vs Cancer Untrained * Pre	-0.0439489	Cancer Trained * Pre down vs Cancer Untrained * Pre	0.00507162	-0.647452	9.43919	-3.07233	-0.647452	Cancer Trained * Pre down vs Healthy Aged-matched Trained * Pre	-0.0569062	Cancer Trained * Pre down vs Healthy Aged-matched Trained * Pre	0.693701	-0.0876958	0.158741	-0.398423	-0.0876958	Cancer Trained * Post down vs Cancer Untrained * Post	-0.0079585	Cancer Trained * Post down vs Cancer Untrained * Post	0.134252	-0.326165	2.39549	-1.54774	-0.326165	Cancer Trained * Post down vs Healthy Aged-matched Trained * Post	-0.0272137	Cancer Trained * Post down vs Healthy Aged-matched Trained * Post	2.47895	1.50123	3.02795	1
456227	cg07257122		0.0591086	12								Island	chr12:133015368-133015635				0.227308	0.170469	1.53202	1.23775	0.170469	Cancer Trained * Post up vs Cancer Trained * Pre	0.0229255	Cancer Trained * Post up vs Cancer Trained * Pre	0.831253	-0.027073	0.0463692	-0.215335	-0.027073	Healthy Aged-matched Trained * Post down vs Healthy Aged-matched Trained * Pre	-0.0034495	Healthy Aged-matched Trained * Post down vs Healthy Aged-matched Trained * Pre	0.466947	0.107914	0.545731	0.738736	0.107914	Cancer Untrained * Post up vs Cancer Untrained * Pre	0.0144059	Cancer Untrained * Post up vs Cancer Untrained * Pre	0.492873	-0.101665	0.484362	-0.695961	-0.101665	Cancer Trained * Pre down vs Cancer Untrained * Pre	-0.0150518	Cancer Trained * Pre down vs Cancer Untrained * Pre	0.0073361	-0.38485	8.51819	-2.91859	-0.38485	Cancer Trained * Pre down vs Healthy Aged-matched Trained * Pre	-0.0524166	Cancer Trained * Pre down vs Healthy Aged-matched Trained * Pre	0.778767	-0.0391106	0.0806429	-0.283977	-0.0391106	Cancer Trained * Post down vs Cancer Untrained * Post	-0.00653219	Cancer Trained * Post down vs Cancer Untrained * Post	0.167817	-0.187308	2.0178	-1.42049	-0.187308	Cancer Trained * Post down vs Healthy Aged-matched Trained * Post	-0.0260416	Cancer Trained * Post down vs Healthy Aged-matched Trained * Post	2.47853	0.587663	1.18551	1
94962	cg00318766	DEPDC1	0.0591162	1		ENST00000370964.6;ENST00000456315.2;ENST00000370966.5;ENST00000428732.1	TSS200;TSS200;TSS200;5'UTR	DEPDC1;DEPDC1;DEPDC1;RP4-694A7.4		Promoter_Associated	1:68962144-68963454	Island	chr1:68962283-68963006	NM_001114120;NM_017779	TSS200;TSS200	DEPDC1;DEPDC1	0.0234204	-0.419101	5.8283	-2.41419	-0.419101	Cancer Trained * Post down vs Cancer Trained * Pre	-0.00549825	Cancer Trained * Post down vs Cancer Trained * Pre	0.973021	-0.00541345	0.0011669	-0.03416	-0.00541345	Healthy Aged-matched Trained * Post down vs Healthy Aged-matched Trained * Pre	2.00362e-05	Healthy Aged-matched Trained * Post up vs Healthy Aged-matched Trained * Pre	0.591145	-0.100198	0.296122	-0.544171	-0.100198	Cancer Untrained * Post down vs Cancer Untrained * Pre	-0.000854416	Cancer Untrained * Post down vs Cancer Untrained * Pre	0.0567286	0.367855	3.99121	1.9978	0.367855	Cancer Trained * Pre up vs Cancer Untrained * Pre	0.00512811	Cancer Trained * Pre up vs Cancer Untrained * Pre	0.00640891	0.494498	8.85161	2.97517	0.494498	Cancer Trained * Pre up vs Healthy Aged-matched Trained * Pre	0.00628457	Cancer Trained * Pre up vs Healthy Aged-matched Trained * Pre	0.780278	0.0489519	0.079514	0.281982	0.0489519	Cancer Trained * Post up vs Cancer Untrained * Post	0.000484281	Cancer Trained * Post up vs Cancer Untrained * Post	0.63106	0.0808106	0.23639	0.4862	0.0808106	Cancer Trained * Post up vs Healthy Aged-matched Trained * Post	0.00076629	Cancer Trained * Post up vs Healthy Aged-matched Trained * Post	2.47844	0.93365	1.88354	1
334152	cg06051411	KCTD2	0.0591336	17	RDMR							S_Shore	chr17:73042577-73043316	NM_015353	Body	KCTD2	0.504724	0.102587	0.458108	0.676837	0.102587	Cancer Trained * Post up vs Cancer Trained * Pre	0.0144613	Cancer Trained * Post up vs Cancer Trained * Pre	0.379134	-0.123885	0.801672	-0.895362	-0.123885	Healthy Aged-matched Trained * Post down vs Healthy Aged-matched Trained * Pre	-0.0199266	Healthy Aged-matched Trained * Post down vs Healthy Aged-matched Trained * Pre	0.700625	-0.0625247	0.151263	-0.388925	-0.0625247	Cancer Untrained * Post down vs Cancer Untrained * Pre	-0.00993996	Cancer Untrained * Post down vs Cancer Untrained * Pre	0.0720981	-0.301908	3.52677	-1.87797	-0.301908	Cancer Trained * Pre down vs Cancer Untrained * Pre	-0.0463273	Cancer Trained * Pre down vs Cancer Untrained * Pre	0.00460951	-0.451559	9.68276	-3.11171	-0.451559	Cancer Trained * Pre down vs Healthy Aged-matched Trained * Pre	-0.0694318	Cancer Trained * Pre down vs Healthy Aged-matched Trained * Pre	0.375387	-0.136796	0.814569	-0.902535	-0.136796	Cancer Trained * Post down vs Cancer Untrained * Post	-0.021926	Cancer Trained * Post down vs Cancer Untrained * Post	0.133449	-0.225087	2.40587	-1.55109	-0.225087	Cancer Trained * Post down vs Healthy Aged-matched Trained * Post	-0.0350439	Cancer Trained * Post down vs Healthy Aged-matched Trained * Post	2.47822	0.711654	1.43582	1
68220	cg00959725	S100PBP	0.0591391	1		ENST00000398243.3;ENST00000356689.3;ENST00000526230.1;ENST00000531256.1;ENST00000477248	TSS1500;TSS1500;TSS1500;TSS1500;TSS1500;TSS1500;TSS1500;5'UTR;1stExon;TSS200;5'UTR;TSS2	S100PBP;S100PBP;S100PBP;S100PBP;S100PBP;S100PBP;S100PBP;S100PBP;YARS;S100PBP;YARS;YARS;		Promoter_Associated	1:33282744-33283425	Island	chr1:33282675-33283906	NM_001017406;NM_003680;NM_003680;NM_022753	TSS1500;1stExon;5'UTR;TSS1500	S100PBP;YARS;YARS;S100PBP	0.0264642	-0.430152	5.56341	-2.35869	-0.430152	Cancer Trained * Post down vs Cancer Trained * Pre	-0.012241	Cancer Trained * Post down vs Cancer Trained * Pre	0.570446	0.0957219	0.330598	0.574977	0.0957219	Healthy Aged-matched Trained * Post up vs Healthy Aged-matched Trained * Pre	0.00209201	Healthy Aged-matched Trained * Post up vs Healthy Aged-matched Trained * Pre	0.123648	-0.308204	2.53876	-1.59335	-0.308204	Cancer Untrained * Post down vs Cancer Untrained * Pre	-0.00833952	Cancer Untrained * Post down vs Cancer Untrained * Pre	0.565453	0.112672	0.339296	0.582491	0.112672	Cancer Trained * Pre up vs Cancer Untrained * Pre	0.00324824	Cancer Trained * Pre up vs Cancer Untrained * Pre	0.00838939	0.499729	8.19134	2.86205	0.499729	Cancer Trained * Pre up vs Healthy Aged-matched Trained * Pre	0.0131965	Cancer Trained * Pre up vs Healthy Aged-matched Trained * Pre	0.95984	-0.00927563	0.00258692	-0.0508618	-0.00927563	Cancer Trained * Post down vs Cancer Untrained * Post	-0.000653191	Cancer Trained * Post down vs Cancer Untrained * Post	0.882174	-0.0261447	0.0224208	-0.149736	-0.0261447	Cancer Trained * Post down vs Healthy Aged-matched Trained * Post	-0.00113642	Cancer Trained * Post down vs Healthy Aged-matched Trained * Post	2.47815	1.03025	2.07866	1
93670	cg23136008	MAP3K9	0.05917	14		ENST00000554032.1;ENST00000381250.4;ENST00000555993.2;ENST00000557691.1;ENST00000554752	TSS1500;1stExon;1stExon;TSS1500;TSS200;5'UTR;5'UTR	RP6-65G23.3;MAP3K9;MAP3K9;RP6-65G23.3;MAP3K9;MAP3K9;MAP3K9				Island	chr14:71275512-71276571	NM_033141	TSS200	MAP3K9	0.753005	-0.034474	0.101227	-0.318162	-0.034474	Cancer Trained * Post down vs Cancer Trained * Pre	-0.000417306	Cancer Trained * Post down vs Cancer Trained * Pre	0.182402	0.13566	1.88103	1.37151	0.13566	Healthy Aged-matched Trained * Post up vs Healthy Aged-matched Trained * Pre	0.00149572	Healthy Aged-matched Trained * Post up vs Healthy Aged-matched Trained * Pre	0.152116	0.169766	2.18205	1.47718	0.169766	Cancer Untrained * Post up vs Cancer Untrained * Pre	0.00220176	Cancer Untrained * Post up vs Cancer Untrained * Pre	0.132434	0.17875	2.41909	1.55534	0.17875	Cancer Trained * Pre up vs Cancer Untrained * Pre	0.00223606	Cancer Trained * Pre up vs Cancer Untrained * Pre	0.00984695	0.289853	7.80653	2.79402	0.289853	Cancer Trained * Pre up vs Healthy Aged-matched Trained * Pre	0.00340945	Cancer Trained * Pre up vs Healthy Aged-matched Trained * Pre	0.815927	-0.0254908	0.0553451	-0.235255	-0.0254908	Cancer Trained * Post down vs Cancer Untrained * Post	-0.000383	Cancer Trained * Post down vs Cancer Untrained * Post	0.259402	0.119719	1.33178	1.15403	0.119719	Cancer Trained * Post up vs Healthy Aged-matched Trained * Post	0.00149642	Cancer Trained * Post up vs Healthy Aged-matched Trained * Post	2.47777	0.363627	0.733781	1
67825	cg00720581		0.0592411	2								S_Shore	chr2:239888299-239888909				0.0500643	0.412941	4.23913	2.05891	0.412941	Cancer Trained * Post up vs Cancer Trained * Pre	0.0225632	Cancer Trained * Post up vs Cancer Trained * Pre	0.745271	-0.0601439	0.107911	-0.328498	-0.0601439	Healthy Aged-matched Trained * Post down vs Healthy Aged-matched Trained * Pre	-0.00318429	Healthy Aged-matched Trained * Post down vs Healthy Aged-matched Trained * Pre	0.592594	0.115306	0.293801	0.542034	0.115306	Cancer Untrained * Post up vs Cancer Untrained * Pre	0.00543857	Cancer Untrained * Post up vs Cancer Untrained * Pre	0.315221	-0.218028	1.05044	-1.02491	-0.218028	Cancer Trained * Pre down vs Cancer Untrained * Pre	-0.0138826	Cancer Trained * Pre down vs Cancer Untrained * Pre	0.00494024	-0.592041	9.50589	-3.08316	-0.592041	Cancer Trained * Pre down vs Healthy Aged-matched Trained * Pre	-0.0315468	Cancer Trained * Pre down vs Healthy Aged-matched Trained * Pre	0.694796	0.0796069	0.157544	0.396918	0.0796069	Cancer Trained * Post up vs Cancer Untrained * Post	0.00324204	Cancer Trained * Post up vs Cancer Untrained * Post	0.541202	-0.118956	0.383763	-0.619486	-0.118956	Cancer Trained * Post down vs Healthy Aged-matched Trained * Post	-0.00579932	Cancer Trained * Post down vs Healthy Aged-matched Trained * Post	2.47688	1.24541	2.51408	1
123604	cg03547062	PKP3	0.0593028	11		ENST00000533249.1;ENST00000527442.1;ENST00000534401.1;ENST00000528036.1;ENST00000331563	5'UTR;5'UTR;5'UTR;TSS1500;TSS1500;TSS1500	PKP3;PKP3;PKP3;PKP3;PKP3;PKP3		Unclassified_Cell_type_specific	11:393262-394169	N_Shore	chr11:394257-394619	NM_007183	TSS1500	PKP3	0.0486804	0.327037	4.29528	2.0725	0.327037	Cancer Trained * Post up vs Cancer Trained * Pre	0.0202278	Cancer Trained * Post up vs Cancer Trained * Pre	0.291948	-0.15508	1.15902	-1.07658	-0.15508	Healthy Aged-matched Trained * Post down vs Healthy Aged-matched Trained * Pre	-0.00905635	Healthy Aged-matched Trained * Post down vs Healthy Aged-matched Trained * Pre	0.693732	0.0666768	0.158707	0.39838	0.0666768	Cancer Untrained * Post up vs Cancer Untrained * Pre	0.003159	Cancer Untrained * Post up vs Cancer Untrained * Pre	0.849654	-0.0320571	0.0366855	-0.191534	-0.0320571	Cancer Trained * Pre down vs Cancer Untrained * Pre	-0.0027095	Cancer Trained * Pre down vs Cancer Untrained * Pre	0.00966019	-0.423353	7.85222	-2.80218	-0.423353	Cancer Trained * Pre down vs Healthy Aged-matched Trained * Pre	-0.0260214	Cancer Trained * Pre down vs Healthy Aged-matched Trained * Pre	0.160374	0.228303	2.09325	1.44681	0.228303	Cancer Trained * Post up vs Cancer Untrained * Post	0.0143593	Cancer Trained * Post up vs Cancer Untrained * Post	0.700601	0.0587637	0.151288	0.388958	0.0587637	Cancer Trained * Post up vs Healthy Aged-matched Trained * Post	0.00326278	Cancer Trained * Post up vs Healthy Aged-matched Trained * Post	2.4761	0.770692	1.55626	1
53357	cg09324223	SEC23B	0.0593049	20		ENST00000450074.1;ENST00000336714.3;ENST00000262544.2;ENST00000262544.2;ENST00000377475	5'UTR;1stExon;1stExon;5'UTR;1stExon;5'UTR;TSS200;TSS200	SEC23B;SEC23B;SEC23B;SEC23B;SEC23B;SEC23B;SEC23B;SEC23B		Promoter_Associated	20:18487702-18489015	Island	chr20:18488084-18488804	NM_006363;NM_032985;NM_006363;NM_032985;NM_032986;NM_001172746;NM_001172746;NM_00117274	1stExon;1stExon;5'UTR;5'UTR;5'UTR;1stExon;5'UTR;TSS200	SEC23B;SEC23B;SEC23B;SEC23B;SEC23B;SEC23B;SEC23B;SEC23B	0.0182072	-0.294174	6.38521	-2.5269	-0.294174	Cancer Trained * Post down vs Cancer Trained * Pre	-0.0084406	Cancer Trained * Post down vs Cancer Trained * Pre	0.355026	0.100148	0.888044	0.942361	0.100148	Healthy Aged-matched Trained * Post up vs Healthy Aged-matched Trained * Pre	0.00219353	Healthy Aged-matched Trained * Post up vs Healthy Aged-matched Trained * Pre	0.812487	-0.0296027	0.057475	-0.239739	-0.0296027	Cancer Untrained * Post down vs Cancer Untrained * Pre	-0.000784296	Cancer Untrained * Post down vs Cancer Untrained * Pre	0.38419	0.109372	0.784563	0.885755	0.109372	Cancer Trained * Pre up vs Cancer Untrained * Pre	0.00338727	Cancer Trained * Pre up vs Cancer Untrained * Pre	0.0055065	0.338649	9.23117	3.03828	0.338649	Cancer Trained * Pre up vs Healthy Aged-matched Trained * Pre	0.00917182	Cancer Trained * Pre up vs Healthy Aged-matched Trained * Pre	0.194511	-0.155199	1.77724	-1.33313	-0.155199	Cancer Trained * Post down vs Cancer Untrained * Post	-0.00426904	Cancer Trained * Post down vs Cancer Untrained * Post	0.621809	-0.0556724	0.24948	-0.49948	-0.0556724	Cancer Trained * Post down vs Healthy Aged-matched Trained * Post	-0.00146231	Cancer Trained * Post down vs Healthy Aged-matched Trained * Post	2.47608	0.419476	0.847056	1
366742	cg15119034	SLC25A45	0.0593273	11		ENST00000533629.1;ENST00000294187.6;ENST00000529431.1;ENST00000529962.1;ENST00000531791	TSS1500;TSS1500;TSS1500;TSS1500;TSS1500;TSS1500;TSS1500;TSS1500;TSS1500	SLC25A45;SLC25A45;SLC25A45;SLC25A45;SLC25A45;SLC25A45;SLC25A45;SLC25A45;SLC25A45				N_Shelf	chr11:65153726-65154606	NM_001077241;NM_182556;NM_001278251	TSS1500;TSS1500;TSS1500	SLC25A45;SLC25A45;SLC25A45	0.0152692	0.267454	6.7832	2.60446	0.267454	Cancer Trained * Post up vs Cancer Trained * Pre	0.0149475	Cancer Trained * Post up vs Cancer Trained * Pre	0.0779044	-0.172344	3.37995	-1.83846	-0.172344	Healthy Aged-matched Trained * Post down vs Healthy Aged-matched Trained * Pre	-0.00964509	Healthy Aged-matched Trained * Post down vs Healthy Aged-matched Trained * Pre	0.809229	0.0265755	0.0595316	0.243991	0.0265755	Cancer Untrained * Post up vs Cancer Untrained * Pre	0.00139188	Cancer Untrained * Post up vs Cancer Untrained * Pre	0.466986	-0.0804558	0.545633	-0.73867	-0.0804558	Cancer Trained * Pre down vs Cancer Untrained * Pre	-0.00460183	Cancer Trained * Pre down vs Cancer Untrained * Pre	0.00788552	-0.283965	8.34172	-2.8882	-0.283965	Cancer Trained * Pre down vs Healthy Aged-matched Trained * Pre	-0.015921	Cancer Trained * Pre down vs Healthy Aged-matched Trained * Pre	0.130815	0.160422	2.44043	1.56219	0.160422	Cancer Trained * Post up vs Cancer Untrained * Post	0.00895379	Cancer Trained * Post up vs Cancer Untrained * Post	0.125543	0.155832	2.51213	1.58497	0.155832	Cancer Trained * Post up vs Healthy Aged-matched Trained * Post	0.0086716	Cancer Trained * Post up vs Healthy Aged-matched Trained * Post	2.4758	0.326353	0.659086	1
134789	cg13691447	CPNE7	0.0593293	16								S_Shore	chr16:89641053-89643415	NM_014427;NM_153636	Body;Body	CPNE7;CPNE7	0.00964066	0.535367	7.85705	2.80304	0.535367	Cancer Trained * Post up vs Cancer Trained * Pre	0.0269253	Cancer Trained * Post up vs Cancer Trained * Pre	0.528862	-0.11135	0.407867	-0.638645	-0.11135	Healthy Aged-matched Trained * Post down vs Healthy Aged-matched Trained * Pre	-0.00534066	Healthy Aged-matched Trained * Post down vs Healthy Aged-matched Trained * Pre	0.998435	-0.000401354	3.92516e-06	-0.0019812	-0.000401354	Cancer Untrained * Post down vs Cancer Untrained * Pre	-0.00127819	Cancer Untrained * Post down vs Cancer Untrained * Pre	0.131429	-0.315942	2.4323	-1.55958	-0.315942	Cancer Trained * Pre down vs Cancer Untrained * Pre	-0.0176293	Cancer Trained * Pre down vs Cancer Untrained * Pre	0.00463186	-0.568656	9.67037	-3.10972	-0.568656	Cancer Trained * Pre down vs Healthy Aged-matched Trained * Pre	-0.0288386	Cancer Trained * Pre down vs Healthy Aged-matched Trained * Pre	0.26064	0.219827	1.3247	1.15096	0.219827	Cancer Trained * Post up vs Cancer Untrained * Post	0.0105742	Cancer Trained * Post up vs Cancer Untrained * Post	0.673117	0.0780619	0.182231	0.426885	0.0780619	Cancer Trained * Post up vs Healthy Aged-matched Trained * Post	0.00342737	Cancer Trained * Post up vs Healthy Aged-matched Trained * Post	2.47577	1.12893	2.27995	1
130005	ch.5.44854267F		0.0593548	5		ENST00000230914.4	5'UTR	MRPS30									0.00897557	-0.339887	8.02838	-2.83344	-0.339887	Cancer Trained * Post down vs Cancer Trained * Pre	-0.00798891	Cancer Trained * Post down vs Cancer Trained * Pre	0.229053	0.135016	1.52023	1.23298	0.135016	Healthy Aged-matched Trained * Post up vs Healthy Aged-matched Trained * Pre	0.00312228	Healthy Aged-matched Trained * Post up vs Healthy Aged-matched Trained * Pre	0.947218	0.00850794	0.00447152	0.0668694	0.00850794	Cancer Untrained * Post up vs Cancer Untrained * Pre	0.000128402	Cancer Untrained * Post up vs Cancer Untrained * Pre	0.316378	0.130084	1.04533	1.02241	0.130084	Cancer Trained * Pre up vs Cancer Untrained * Pre	0.00316865	Cancer Trained * Pre up vs Cancer Untrained * Pre	0.00846226	0.328283	8.17041	2.85839	0.328283	Cancer Trained * Pre up vs Healthy Aged-matched Trained * Pre	0.00761407	Cancer Trained * Pre up vs Healthy Aged-matched Trained * Pre	0.0807641	-0.218311	3.31216	-1.81993	-0.218311	Cancer Trained * Post down vs Cancer Untrained * Post	-0.00494866	Cancer Trained * Post down vs Cancer Untrained * Post	0.213463	-0.14662	1.6298	-1.27663	-0.14662	Cancer Trained * Post down vs Healthy Aged-matched Trained * Post	-0.00349712	Cancer Trained * Post down vs Healthy Aged-matched Trained * Post	2.47545	0.445253	0.899336	1
304074	cg10588026	LSM5	0.0593668	7		ENST00000409952.3;ENST00000409909.3;ENST00000409292.1;ENST00000410044.1;ENST00000480956	5'UTR;5'UTR;TSS1500;TSS1500;TSS1500;TSS1500;TSS1500;TSS1500	LSM5;LSM5;LSM5;LSM5;LSM5;LSM5;LSM5;LSM5		Promoter_Associated	7:32529800-32531076	S_Shore	chr7:32529753-32530146	NM_001130710;NM_001139499;NM_012322;NR_024466	5'UTR;5'UTR;TSS1500;TSS1500	LSM5;LSM5;LSM5;LSM5	0.0436486	0.794079	4.51566	2.12501	0.794079	Cancer Trained * Post up vs Cancer Trained * Pre	0.0246331	Cancer Trained * Post up vs Cancer Trained * Pre	0.805052	0.0850929	0.0622246	0.249449	0.0850929	Healthy Aged-matched Trained * Post up vs Healthy Aged-matched Trained * Pre	0.00586975	Healthy Aged-matched Trained * Post up vs Healthy Aged-matched Trained * Pre	0.635222	-0.190349	0.230645	-0.480255	-0.190349	Cancer Untrained * Post down vs Cancer Untrained * Pre	-0.00736525	Cancer Untrained * Post down vs Cancer Untrained * Pre	0.0237066	-0.954687	5.80181	-2.4087	-0.954687	Cancer Trained * Pre down vs Cancer Untrained * Pre	-0.0325545	Cancer Trained * Pre down vs Cancer Untrained * Pre	0.00726204	-1.04572	8.54308	-2.92286	-1.04572	Cancer Trained * Pre down vs Healthy Aged-matched Trained * Pre	-0.039032	Cancer Trained * Pre down vs Healthy Aged-matched Trained * Pre	0.937197	0.0297412	0.0063345	0.0795896	0.0297412	Cancer Trained * Post up vs Cancer Untrained * Post	-0.000556141	Cancer Trained * Post down vs Cancer Untrained * Post	0.355611	-0.336735	0.88585	-0.941196	-0.336735	Cancer Trained * Post down vs Healthy Aged-matched Trained * Post	-0.0202686	Cancer Trained * Post down vs Healthy Aged-matched Trained * Post	2.4753	4.3206	8.72741	1
477333	cg11787155		0.0593736	1													0.0178894	0.382193	6.4247	2.5347	0.382193	Cancer Trained * Post up vs Cancer Trained * Pre	0.0285329	Cancer Trained * Post up vs Cancer Trained * Pre	0.894549	0.0184317	0.0179309	0.133906	0.0184317	Healthy Aged-matched Trained * Post up vs Healthy Aged-matched Trained * Pre	0.0014421	Healthy Aged-matched Trained * Post up vs Healthy Aged-matched Trained * Pre	0.587962	-0.0877818	0.301262	-0.548873	-0.0877818	Cancer Untrained * Post down vs Cancer Untrained * Pre	-0.00723742	Cancer Untrained * Post down vs Cancer Untrained * Pre	0.0434196	-0.340257	4.52636	-2.12753	-0.340257	Cancer Trained * Pre down vs Cancer Untrained * Pre	-0.0282835	Cancer Trained * Pre down vs Cancer Untrained * Pre	0.00727117	-0.421882	8.54	-2.92233	-0.421882	Cancer Trained * Pre down vs Healthy Aged-matched Trained * Pre	-0.0338593	Cancer Trained * Pre down vs Healthy Aged-matched Trained * Pre	0.397807	0.129718	0.740092	0.860286	0.129718	Cancer Trained * Post up vs Cancer Untrained * Post	0.00748681	Cancer Trained * Post up vs Cancer Untrained * Post	0.690669	-0.0581206	0.162082	-0.402594	-0.0581206	Cancer Trained * Post down vs Healthy Aged-matched Trained * Post	-0.00676852	Cancer Trained * Post down vs Healthy Aged-matched Trained * Post	2.47522	0.703455	1.421	1
311932	cg10420746	GLUD2	0.0593881	X		ENST00000328078.1	TSS1500	GLUD2				N_Shore	chrX:120181326-120181970	NM_012084	TSS1500	GLUD2	0.166683	0.224365	2.02903	1.42444	0.224365	Cancer Trained * Post up vs Cancer Trained * Pre	0.0308734	Cancer Trained * Post up vs Cancer Trained * Pre	0.0757758	-0.266386	3.43228	-1.85264	-0.266386	Healthy Aged-matched Trained * Post down vs Healthy Aged-matched Trained * Pre	-0.0322762	Healthy Aged-matched Trained * Post down vs Healthy Aged-matched Trained * Pre	0.954749	0.00957558	0.00328516	0.0573163	0.00957558	Cancer Untrained * Post up vs Cancer Untrained * Pre	0.00243299	Cancer Untrained * Post up vs Cancer Untrained * Pre	0.873298	-0.0269167	0.0259579	-0.161114	-0.0269167	Cancer Trained * Pre down vs Cancer Untrained * Pre	-0.00327158	Cancer Trained * Pre down vs Cancer Untrained * Pre	0.00732528	-0.440233	8.52181	-2.91921	-0.440233	Cancer Trained * Pre down vs Healthy Aged-matched Trained * Pre	-0.0561435	Cancer Trained * Pre down vs Healthy Aged-matched Trained * Pre	0.244162	0.187872	1.42267	1.19276	0.187872	Cancer Trained * Post up vs Cancer Untrained * Post	0.0251689	Cancer Trained * Post up vs Cancer Untrained * Post	0.740429	0.0505179	0.112217	0.334988	0.0505179	Cancer Trained * Post up vs Healthy Aged-matched Trained * Post	0.00700613	Cancer Trained * Post up vs Healthy Aged-matched Trained * Post	2.47504	0.767562	1.55061	1
623983	cg19610932	TRIP12	0.0594149	2		ENST00000428959.1;ENST00000430954.1;ENST00000389045.3;ENST00000409677.1;ENST00000543084	5'UTR;5'UTR;5'UTR;5'UTR;5'UTR;5'UTR;5'UTR;5'UTR;5'UTR;3'UTR	TRIP12;TRIP12;TRIP12;TRIP12;TRIP12;TRIP12;TRIP12;TRIP12;TRIP12;TRIP12						NM_001284215;NM_001284214;NM_004238;NM_001284216	TSS1500;5'UTR;5'UTR;5'UTR	TRIP12;TRIP12;TRIP12;TRIP12	0.0392931	0.192054	4.73077	2.17503	0.192054	Cancer Trained * Post up vs Cancer Trained * Pre	0.00883756	Cancer Trained * Post up vs Cancer Trained * Pre	0.23676	-0.0977123	1.46948	-1.21222	-0.0977123	Healthy Aged-matched Trained * Post down vs Healthy Aged-matched Trained * Pre	-0.00433336	Healthy Aged-matched Trained * Post down vs Healthy Aged-matched Trained * Pre	0.392011	0.0815794	0.758739	0.871056	0.0815794	Cancer Untrained * Post up vs Cancer Untrained * Pre	0.00342104	Cancer Untrained * Post up vs Cancer Untrained * Pre	0.410649	-0.0783685	0.700186	-0.836771	-0.0783685	Cancer Trained * Pre down vs Cancer Untrained * Pre	-0.00382355	Cancer Trained * Pre down vs Cancer Untrained * Pre	0.0031972	-0.275702	10.6354	-3.26119	-0.275702	Cancer Trained * Pre down vs Healthy Aged-matched Trained * Pre	-0.0125526	Cancer Trained * Pre down vs Healthy Aged-matched Trained * Pre	0.719207	0.0321065	0.132211	0.363609	0.0321065	Cancer Trained * Post up vs Cancer Untrained * Post	0.00159296	Cancer Trained * Post up vs Cancer Untrained * Post	0.869209	0.0140644	0.0276767	0.166363	0.0140644	Cancer Trained * Post up vs Healthy Aged-matched Trained * Post	0.000618309	Cancer Trained * Post up vs Healthy Aged-matched Trained * Post	2.4747	0.241185	0.4873	1
523198	cg08368299	RAD51B	0.0594266	14		ENST00000556251.1;ENST00000553595.1;ENST00000554244.1;ENST00000478014.1	TSS1500;5'UTR;5'UTR;5'UTR	RAD51B;RAD51B;RAD51B;RAD51B	chr14:69010932-69010932					NM_133509	Body	RAD51B	0.541998	0.152344	0.382241	0.618256	0.152344	Cancer Trained * Post up vs Cancer Trained * Pre	0.0129589	Cancer Trained * Post up vs Cancer Trained * Pre	0.696223	-0.0888418	0.155993	-0.394959	-0.0888418	Healthy Aged-matched Trained * Post down vs Healthy Aged-matched Trained * Pre	-0.010399	Healthy Aged-matched Trained * Post down vs Healthy Aged-matched Trained * Pre	0.524236	-0.168807	0.417173	-0.645889	-0.168807	Cancer Untrained * Post down vs Cancer Untrained * Pre	-0.0123663	Cancer Untrained * Post down vs Cancer Untrained * Pre	0.137556	-0.400954	2.35356	-1.53413	-0.400954	Cancer Trained * Pre down vs Cancer Untrained * Pre	-0.032991	Cancer Trained * Pre down vs Cancer Untrained * Pre	0.00810512	-0.678646	8.27492	-2.87662	-0.678646	Cancer Trained * Pre down vs Healthy Aged-matched Trained * Pre	-0.0608263	Cancer Trained * Pre down vs Healthy Aged-matched Trained * Pre	0.748732	-0.0798038	0.10489	-0.323868	-0.0798038	Cancer Trained * Post down vs Cancer Untrained * Post	-0.00766581	Cancer Trained * Post down vs Cancer Untrained * Post	0.0755316	-0.437461	3.43839	-1.85429	-0.437461	Cancer Trained * Post down vs Healthy Aged-matched Trained * Post	-0.0374684	Cancer Trained * Post down vs Healthy Aged-matched Trained * Post	2.47456	1.8781	3.79482	1
162364	cg00374224	OTX1	0.0594869	2		ENST00000437346.1;ENST00000484066.2;ENST00000282549.2;ENST00000477348.1;ENST00000405984	TSS1500;TSS1500;TSS1500;TSS1500;TSS1500;TSS1500;1stExon;5'UTR	AC009501.4;OTX1;OTX1;OTX1;OTX1;OTX1;OTX1;OTX1		Unclassified	2:63277129-63278042	Island	chr2:63274475-63279430	NM_014562	TSS1500	OTX1	0.197364	-0.19688	1.75393	-1.32436	-0.19688	Cancer Trained * Post down vs Cancer Trained * Pre	-0.00653596	Cancer Trained * Post down vs Cancer Trained * Pre	0.222875	0.169635	1.5625	1.25	0.169635	Healthy Aged-matched Trained * Post up vs Healthy Aged-matched Trained * Pre	0.00390893	Healthy Aged-matched Trained * Post up vs Healthy Aged-matched Trained * Pre	0.860069	0.0280847	0.0317245	0.178114	0.0280847	Cancer Untrained * Post up vs Cancer Untrained * Pre	0.000618382	Cancer Untrained * Post up vs Cancer Untrained * Pre	0.0646936	0.304725	3.73485	1.93258	0.304725	Cancer Trained * Pre up vs Cancer Untrained * Pre	0.00910906	Cancer Trained * Pre up vs Cancer Untrained * Pre	0.00225721	0.48417	11.5716	3.40171	0.48417	Cancer Trained * Pre up vs Healthy Aged-matched Trained * Pre	0.0139123	Cancer Trained * Pre up vs Healthy Aged-matched Trained * Pre	0.596337	0.0797605	0.287862	0.536528	0.0797605	Cancer Trained * Post up vs Cancer Untrained * Post	0.00195471	Cancer Trained * Post up vs Cancer Untrained * Post	0.416268	0.117655	0.683314	0.826628	0.117655	Cancer Trained * Post up vs Healthy Aged-matched Trained * Post	0.0034674	Cancer Trained * Post up vs Healthy Aged-matched Trained * Post	2.47381	0.683387	1.38125	1
638422	cg05777089	BRINP3	0.0595718	1		ENST00000484105.1;ENST00000445957.1;ENST00000534846.1;ENST00000367462.3	TSS200;TSS200;5'UTR;5'UTR	FAM5C;FAM5C;FAM5C;FAM5C						NM_199051	5'UTR	BRINP3	0.0462201	-0.361525	4.39967	-2.09754	-0.361525	Cancer Trained * Post down vs Cancer Trained * Pre	-0.0404394	Cancer Trained * Post down vs Cancer Trained * Pre	0.314393	0.161541	1.05412	1.0267	0.161541	Healthy Aged-matched Trained * Post up vs Healthy Aged-matched Trained * Pre	0.014051	Healthy Aged-matched Trained * Post up vs Healthy Aged-matched Trained * Pre	0.334253	0.179997	0.969441	0.984602	0.179997	Cancer Untrained * Post up vs Cancer Untrained * Pre	0.0217783	Cancer Untrained * Post up vs Cancer Untrained * Pre	0.260013	0.210693	1.32828	1.15251	0.210693	Cancer Trained * Pre up vs Cancer Untrained * Pre	0.0253217	Cancer Trained * Pre up vs Cancer Untrained * Pre	0.0090853	0.46672	7.99917	2.82828	0.46672	Cancer Trained * Pre up vs Healthy Aged-matched Trained * Pre	0.049425	Cancer Trained * Pre up vs Healthy Aged-matched Trained * Pre	0.0664108	-0.33083	3.68427	-1.91944	-0.33083	Cancer Trained * Post down vs Cancer Untrained * Post	-0.036896	Cancer Trained * Post down vs Cancer Untrained * Post	0.735619	-0.0563457	0.116588	-0.341449	-0.0563457	Cancer Trained * Post down vs Healthy Aged-matched Trained * Post	-0.00506545	Cancer Trained * Post down vs Healthy Aged-matched Trained * Post	2.47275	0.918222	1.85668	1
295524	cg00923890		0.0596404	13													0.0702183	0.290854	3.57722	1.89135	0.290854	Cancer Trained * Post up vs Cancer Trained * Pre	0.0155548	Cancer Trained * Post up vs Cancer Trained * Pre	0.482958	-0.0999748	0.507176	-0.712163	-0.0999748	Healthy Aged-matched Trained * Post down vs Healthy Aged-matched Trained * Pre	-0.00484453	Healthy Aged-matched Trained * Post down vs Healthy Aged-matched Trained * Pre	0.464826	-0.121075	0.551003	-0.742296	-0.121075	Cancer Untrained * Post down vs Cancer Untrained * Pre	-0.00675088	Cancer Untrained * Post down vs Cancer Untrained * Pre	0.034359	-0.36506	5.00925	-2.23814	-0.36506	Cancer Trained * Pre down vs Cancer Untrained * Pre	-0.0198351	Cancer Trained * Pre down vs Cancer Untrained * Pre	0.00296291	-0.4847	10.8375	-3.29204	-0.4847	Cancer Trained * Pre down vs Healthy Aged-matched Trained * Pre	-0.0249997	Cancer Trained * Pre down vs Healthy Aged-matched Trained * Pre	0.76306	0.0468687	0.0928884	0.304776	0.0468687	Cancer Trained * Post up vs Cancer Untrained * Post	0.00247061	Cancer Trained * Post up vs Cancer Untrained * Post	0.529552	-0.0938714	0.406491	-0.637567	-0.0938714	Cancer Trained * Post down vs Healthy Aged-matched Trained * Post	-0.00460038	Cancer Trained * Post down vs Healthy Aged-matched Trained * Post	2.4719	0.730708	1.47803	1
449569	cg04239009	GK5	0.0596434	3		ENST00000466685.2;ENST00000480757.1;ENST00000492097.1;ENST00000472759.1;ENST00000544571	TSS200;TSS200;TSS200;TSS200;TSS200;TSS200;TSS200;TSS1500	GK5;GK5;GK5;GK5;GK5;GK5;GK5;GK5		Promoter_Associated	3:141943627-141944719	Island	chr3:141943946-141944573	NM_001039547	TSS200	GK5	0.0187445	-0.388401	6.32013	-2.51399	-0.388401	Cancer Trained * Post down vs Cancer Trained * Pre	-0.0111967	Cancer Trained * Post down vs Cancer Trained * Pre	0.300477	0.149119	1.11792	1.05732	0.149119	Healthy Aged-matched Trained * Post up vs Healthy Aged-matched Trained * Pre	0.00353769	Healthy Aged-matched Trained * Post up vs Healthy Aged-matched Trained * Pre	0.491648	-0.114372	0.487139	-0.697953	-0.114372	Cancer Untrained * Post down vs Cancer Untrained * Pre	-0.00287109	Cancer Untrained * Post down vs Cancer Untrained * Pre	0.371193	0.149221	0.829226	0.910618	0.149221	Cancer Trained * Pre up vs Cancer Untrained * Pre	0.00485694	Cancer Trained * Pre up vs Cancer Untrained * Pre	0.00415137	0.466639	9.9521	3.15469	0.466639	Cancer Trained * Pre up vs Healthy Aged-matched Trained * Pre	0.0130788	Cancer Trained * Pre up vs Healthy Aged-matched Trained * Pre	0.426804	-0.124808	0.652604	-0.807839	-0.124808	Cancer Trained * Post down vs Cancer Untrained * Post	-0.00346863	Cancer Trained * Post down vs Cancer Untrained * Post	0.635967	-0.0708815	0.229625	-0.479192	-0.0708815	Cancer Trained * Post down vs Healthy Aged-matched Trained * Post	-0.00165559	Cancer Trained * Post down vs Healthy Aged-matched Trained * Post	2.47186	0.737513	1.49182	1
180068	cg22824651		0.0596578	12	DMR				chr12:66135126-66135126	Unclassified_Cell_type_specific	12:66134587-66136369	Island	chr12:66135120-66136400				0.00918945	-0.432857	7.9718	-2.82344	-0.432857	Cancer Trained * Post down vs Cancer Trained * Pre	-0.0083012	Cancer Trained * Post down vs Cancer Trained * Pre	0.963239	0.00651519	0.00216721	0.0465533	0.00651519	Healthy Aged-matched Trained * Post up vs Healthy Aged-matched Trained * Pre	0.000348378	Healthy Aged-matched Trained * Post up vs Healthy Aged-matched Trained * Pre	0.724022	-0.0580657	0.127513	-0.357089	-0.0580657	Cancer Untrained * Post down vs Cancer Untrained * Pre	-0.000717549	Cancer Untrained * Post down vs Cancer Untrained * Pre	0.146735	0.243537	2.24308	1.49769	0.243537	Cancer Trained * Pre up vs Cancer Untrained * Pre	0.00506376	Cancer Trained * Pre up vs Cancer Untrained * Pre	0.00763121	0.425963	8.42167	2.90201	0.425963	Cancer Trained * Pre up vs Healthy Aged-matched Trained * Pre	0.00839114	Cancer Trained * Pre up vs Healthy Aged-matched Trained * Pre	0.400048	-0.131255	0.732989	-0.856148	-0.131255	Cancer Trained * Post down vs Cancer Untrained * Post	-0.0025199	Cancer Trained * Post down vs Cancer Untrained * Post	0.927935	-0.01341	0.00834662	-0.0913598	-0.01341	Cancer Trained * Post down vs Healthy Aged-matched Trained * Post	-0.000258442	Cancer Trained * Post down vs Healthy Aged-matched Trained * Post	2.47168	0.726166	1.46897	1
796610	cg15977109	MECOM	0.0597026	3		ENST00000475754.1;ENST00000484519.1;ENST00000468789.1;ENST00000464456.1;ENST00000481315	TSS1500;TSS1500;TSS1500;TSS200;5'UTR	MECOM;MECOM;MECOM;MECOM;MECOM				N_Shore	chr3:168867211-168867413	NM_001105078;NM_001164000;NM_001205194;NM_004991	TSS1500;TSS200;5'UTR;Body	MECOM;MECOM;MECOM;MECOM	0.235369	-0.189048	1.47849	-1.21593	-0.189048	Cancer Trained * Post down vs Cancer Trained * Pre	-0.0303542	Cancer Trained * Post down vs Cancer Trained * Pre	0.0706086	0.268041	3.56662	1.88855	0.268041	Healthy Aged-matched Trained * Post up vs Healthy Aged-matched Trained * Pre	0.0400582	Healthy Aged-matched Trained * Post up vs Healthy Aged-matched Trained * Pre	0.389317	0.144475	0.767548	0.876098	0.144475	Cancer Untrained * Post up vs Cancer Untrained * Pre	0.0216104	Cancer Untrained * Post up vs Cancer Untrained * Pre	0.0546585	0.332465	4.06455	2.01607	0.332465	Cancer Trained * Pre up vs Cancer Untrained * Pre	0.0509756	Cancer Trained * Pre up vs Cancer Untrained * Pre	0.00261637	0.497524	11.171	3.3423	0.497524	Cancer Trained * Pre up vs Healthy Aged-matched Trained * Pre	0.0760615	Cancer Trained * Pre up vs Healthy Aged-matched Trained * Pre	0.994625	-0.00105799	4.63063e-05	-0.00680487	-0.00105799	Cancer Trained * Post down vs Cancer Untrained * Post	-0.000988942	Cancer Trained * Post down vs Cancer Untrained * Post	0.78813	0.0404355	0.0737882	0.27164	0.0404355	Cancer Trained * Post up vs Healthy Aged-matched Trained * Post	0.00564909	Cancer Trained * Post up vs Healthy Aged-matched Trained * Post	2.47113	0.746674	1.5108	1
367574	cg04438603		0.0597057	16													0.0460018	0.317856	4.40923	2.09982	0.317856	Cancer Trained * Post up vs Cancer Trained * Pre	0.0194615	Cancer Trained * Post up vs Cancer Trained * Pre	0.616023	-0.0701741	0.257892	-0.507831	-0.0701741	Healthy Aged-matched Trained * Post down vs Healthy Aged-matched Trained * Pre	-0.00383697	Healthy Aged-matched Trained * Post down vs Healthy Aged-matched Trained * Pre	0.888777	-0.022684	0.0199614	-0.141285	-0.022684	Cancer Untrained * Post down vs Cancer Untrained * Pre	-0.0014614	Cancer Untrained * Post down vs Cancer Untrained * Pre	0.196865	-0.212878	1.75798	-1.32589	-0.212878	Cancer Trained * Pre down vs Cancer Untrained * Pre	-0.0142682	Cancer Trained * Pre down vs Cancer Untrained * Pre	0.00425596	-0.455727	9.88784	-3.14449	-0.455727	Cancer Trained * Pre down vs Healthy Aged-matched Trained * Pre	-0.0266914	Cancer Trained * Pre down vs Healthy Aged-matched Trained * Pre	0.407026	0.127662	0.711251	0.843357	0.127662	Cancer Trained * Post up vs Cancer Untrained * Post	0.00665472	Cancer Trained * Post up vs Cancer Untrained * Post	0.644468	-0.0676974	0.218191	-0.467109	-0.0676974	Cancer Trained * Post down vs Healthy Aged-matched Trained * Post	-0.00339291	Cancer Trained * Post down vs Healthy Aged-matched Trained * Post	2.47109	0.707774	1.43211	1
475686	cg13710161		0.0597081	17						Unclassified	17:34296362-34297319						0.0396061	-0.477579	4.71444	-2.17128	-0.477579	Cancer Trained * Post down vs Cancer Trained * Pre	-0.018116	Cancer Trained * Post down vs Cancer Trained * Pre	0.865611	0.0343322	0.0292364	0.170987	0.0343322	Healthy Aged-matched Trained * Post up vs Healthy Aged-matched Trained * Pre	0.00110276	Healthy Aged-matched Trained * Post up vs Healthy Aged-matched Trained * Pre	0.636537	0.111604	0.228847	0.478379	0.111604	Cancer Untrained * Post up vs Cancer Untrained * Pre	0.0036095	Cancer Untrained * Post up vs Cancer Untrained * Pre	0.0230077	0.565092	5.86714	2.42222	0.565092	Cancer Trained * Pre up vs Cancer Untrained * Pre	0.0210901	Cancer Trained * Pre up vs Cancer Untrained * Pre	0.0044889	0.657588	9.75073	3.12262	0.657588	Cancer Trained * Pre up vs Healthy Aged-matched Trained * Pre	0.0232919	Cancer Trained * Pre up vs Healthy Aged-matched Trained * Pre	0.913661	-0.0240901	0.0119955	-0.109524	-0.0240901	Cancer Trained * Post down vs Cancer Untrained * Post	-0.000635389	Cancer Trained * Post down vs Cancer Untrained * Post	0.495462	0.145677	0.478534	0.691761	0.145677	Cancer Trained * Post up vs Healthy Aged-matched Trained * Post	0.00407316	Cancer Trained * Post up vs Healthy Aged-matched Trained * Post	2.47106	1.49435	3.02371	1
92767	cg18038778	CCDC88A	0.0597768	2		ENST00000263630.8;ENST00000436346.1;ENST00000263630.8;ENST00000436346.1;ENST00000413716	1stExon;1stExon;5'UTR;5'UTR;TSS1500;TSS200;3'UTR	CCDC88A;CCDC88A;CCDC88A;CCDC88A;CCDC88A;CCDC88A;CCDC88A		Promoter_Associated	2:55646266-55647536	Island	chr2:55646621-55647329	NM_018084;NM_001135597;NM_001254943;NM_018084;NM_001135597;NM_001254943	1stExon;1stExon;1stExon;5'UTR;5'UTR;5'UTR	CCDC88A;CCDC88A;CCDC88A;CCDC88A;CCDC88A;CCDC88A	0.0129374	-0.327665	7.16455	-2.67667	-0.327665	Cancer Trained * Post down vs Cancer Trained * Pre	-0.00391664	Cancer Trained * Post down vs Cancer Trained * Pre	0.564837	0.0651968	0.340379	0.58342	0.0651968	Healthy Aged-matched Trained * Post up vs Healthy Aged-matched Trained * Pre	0.00070758	Healthy Aged-matched Trained * Post up vs Healthy Aged-matched Trained * Pre	0.556925	0.0773079	0.354507	0.595405	0.0773079	Cancer Untrained * Post up vs Cancer Untrained * Pre	0.000774062	Cancer Untrained * Post up vs Cancer Untrained * Pre	0.0228514	0.314902	5.88205	2.42529	0.314902	Cancer Trained * Pre up vs Cancer Untrained * Pre	0.00368164	Cancer Trained * Pre up vs Cancer Untrained * Pre	0.00399857	0.371541	10.0492	3.17005	0.371541	Cancer Trained * Pre up vs Healthy Aged-matched Trained * Pre	0.00428271	Cancer Trained * Pre up vs Healthy Aged-matched Trained * Pre	0.468714	-0.0900703	0.541368	-0.735777	-0.0900703	Cancer Trained * Post down vs Cancer Untrained * Post	-0.00100906	Cancer Trained * Post down vs Cancer Untrained * Post	0.857122	-0.0213202	0.0330903	-0.181907	-0.0213202	Cancer Trained * Post down vs Healthy Aged-matched Trained * Post	-0.000341517	Cancer Trained * Post down vs Healthy Aged-matched Trained * Post	2.4702	0.462715	0.936593	1
720223	cg19383577	ARL2BP	0.0597983	16		ENST00000219204.3;ENST00000563234.1;ENST00000565794.1;ENST00000565794.1;ENST00000562023	1stExon;TSS200;1stExon;5'UTR;1stExon	ARL2BP;ARL2BP;ARL2BP;ARL2BP;ARL2BP		Promoter_Associated	16:57278367-57279820	Island	chr16:57278758-57279377	NM_012106	1stExon	ARL2BP	0.0985151	-0.309384	2.94495	-1.71609	-0.309384	Cancer Trained * Post down vs Cancer Trained * Pre	-0.0131207	Cancer Trained * Post down vs Cancer Trained * Pre	0.585951	0.0908216	0.304538	0.55185	0.0908216	Healthy Aged-matched Trained * Post up vs Healthy Aged-matched Trained * Pre	0.003161	Healthy Aged-matched Trained * Post up vs Healthy Aged-matched Trained * Pre	0.513315	0.126805	0.439744	0.663132	0.126805	Cancer Untrained * Post up vs Cancer Untrained * Pre	0.0057796	Cancer Untrained * Post up vs Cancer Untrained * Pre	0.0298402	0.440495	5.30654	2.30359	0.440495	Cancer Trained * Pre up vs Cancer Untrained * Pre	0.0183094	Cancer Trained * Pre up vs Cancer Untrained * Pre	0.00339751	0.558651	10.4749	3.2365	0.558651	Cancer Trained * Pre up vs Healthy Aged-matched Trained * Pre	0.0221539	Cancer Trained * Pre up vs Healthy Aged-matched Trained * Pre	0.981133	0.00430632	0.000570551	0.0238862	0.00430632	Cancer Trained * Post up vs Cancer Untrained * Post	-0.000590852	Cancer Trained * Post down vs Cancer Untrained * Post	0.367422	0.158445	0.842615	0.917941	0.158445	Cancer Trained * Post up vs Healthy Aged-matched Trained * Post	0.0058722	Cancer Trained * Post up vs Healthy Aged-matched Trained * Post	2.46994	1.00349	2.03141	1
660397	cg03562117	RALYL	0.0598093	8		ENST00000517988.1	3'UTR	RALYL						NM_001100393;NM_001100392;NM_001100391;NM_173848	Body;Body;Body;Body	RALYL;RALYL;RALYL;RALYL	0.0127929	0.325385	7.19062	2.68153	0.325385	Cancer Trained * Post up vs Cancer Trained * Pre	0.0302866	Cancer Trained * Post up vs Cancer Trained * Pre	0.995642	-0.000611067	3.0432e-05	-0.00551652	-0.000611067	Healthy Aged-matched Trained * Post down vs Healthy Aged-matched Trained * Pre	0.000109255	Healthy Aged-matched Trained * Post up vs Healthy Aged-matched Trained * Pre	0.992676	-0.00119336	8.59726e-05	-0.00927214	-0.00119336	Cancer Untrained * Post down vs Cancer Untrained * Pre	-0.00028151	Cancer Untrained * Post down vs Cancer Untrained * Pre	0.0562532	-0.257657	4.00778	-2.00195	-0.257657	Cancer Trained * Pre down vs Cancer Untrained * Pre	-0.0249971	Cancer Trained * Pre down vs Cancer Untrained * Pre	0.00593009	-0.349404	9.04515	-3.00752	-0.349404	Cancer Trained * Pre down vs Healthy Aged-matched Trained * Pre	-0.0321906	Cancer Trained * Pre down vs Healthy Aged-matched Trained * Pre	0.575112	0.0689208	0.322606	0.567984	0.0689208	Cancer Trained * Post up vs Cancer Untrained * Post	0.00557092	Cancer Trained * Post up vs Cancer Untrained * Post	0.841949	-0.023408	0.0405965	-0.201486	-0.023408	Cancer Trained * Post down vs Healthy Aged-matched Trained * Post	-0.00201328	Cancer Trained * Post down vs Healthy Aged-matched Trained * Post	2.4698	0.454569	0.920255	1
388436	cg13321166	MS4A3	0.0598508	11		ENST00000395032.2;ENST00000528298.1;ENST00000278865.3;ENST00000525686.1	TSS200;TSS200;TSS200;TSS200	MS4A3;MS4A3;MS4A3;MS4A3						NM_006138;NM_001031666;NM_001031809	TSS200;TSS200;TSS200	MS4A3;MS4A3;MS4A3	0.1602	-0.160567	2.09507	-1.44744	-0.160567	Cancer Trained * Post down vs Cancer Trained * Pre	-0.0235778	Cancer Trained * Post down vs Cancer Trained * Pre	0.366894	0.0930609	0.844502	0.918968	0.0930609	Healthy Aged-matched Trained * Post up vs Healthy Aged-matched Trained * Pre	0.014627	Healthy Aged-matched Trained * Post up vs Healthy Aged-matched Trained * Pre	0.747311	0.0383303	0.106125	0.325768	0.0383303	Cancer Untrained * Post up vs Cancer Untrained * Pre	0.00612269	Cancer Untrained * Post up vs Cancer Untrained * Pre	0.0156097	0.305306	6.73292	2.59479	0.305306	Cancer Trained * Pre up vs Cancer Untrained * Pre	0.0456468	Cancer Trained * Pre up vs Cancer Untrained * Pre	0.00428785	0.33365	9.86859	3.14143	0.33365	Cancer Trained * Pre up vs Healthy Aged-matched Trained * Pre	0.0499005	Cancer Trained * Pre up vs Healthy Aged-matched Trained * Pre	0.346632	0.106409	0.920109	0.959223	0.106409	Cancer Trained * Post up vs Cancer Untrained * Post	0.0159463	Cancer Trained * Post up vs Cancer Untrained * Post	0.458227	0.0800217	0.567661	0.753433	0.0800217	Cancer Trained * Post up vs Healthy Aged-matched Trained * Post	0.0116958	Cancer Trained * Post up vs Healthy Aged-matched Trained * Post	2.46929	0.379837	0.769123	1
108946	cg26447919	C20orf72	0.0599799	20		ENST00000377704.4;ENST00000377768.3;ENST00000463219.1;ENST00000467391.1;ENST00000431277	TSS1500;5'UTR;TSS1500;TSS1500;TSS1500;1stExon;TSS1500;TSS200;TSS200;TSS200;TSS200;TSS15	C20orf72;SNX5;C20orf72;C20orf72;SNX5;SNX5;SNX5;C20orf72;SNX5;SNX5;SNX5;SNX5;SNX5;SNX5;C		Unclassified	20:17948794-17949957	Island	chr20:17948755-17949921	NM_052865;NM_152227;NM_014426	TSS1500;TSS200;TSS1500	C20orf72;SNX5;SNX5	0.0109921	-0.306399	7.54571	-2.74695	-0.306399	Cancer Trained * Post down vs Cancer Trained * Pre	-0.00375104	Cancer Trained * Post down vs Cancer Trained * Pre	0.586651	0.0560856	0.303396	0.550814	0.0560856	Healthy Aged-matched Trained * Post up vs Healthy Aged-matched Trained * Pre	0.000761261	Healthy Aged-matched Trained * Post up vs Healthy Aged-matched Trained * Pre	0.404778	-0.100261	0.718191	-0.847462	-0.100261	Cancer Untrained * Post down vs Cancer Untrained * Pre	-0.0011335	Cancer Untrained * Post down vs Cancer Untrained * Pre	0.225164	0.147133	1.54666	1.24365	0.147133	Cancer Trained * Pre up vs Cancer Untrained * Pre	0.00197405	Cancer Trained * Pre up vs Cancer Untrained * Pre	0.00549083	0.324594	9.23835	3.03947	0.324594	Cancer Trained * Pre up vs Healthy Aged-matched Trained * Pre	0.00401007	Cancer Trained * Pre up vs Healthy Aged-matched Trained * Pre	0.60148	-0.0590041	0.279827	-0.528987	-0.0590041	Cancer Trained * Post down vs Cancer Untrained * Post	-0.000643494	Cancer Trained * Post down vs Cancer Untrained * Post	0.725711	-0.0378908	0.125887	-0.354806	-0.0378908	Cancer Trained * Post down vs Healthy Aged-matched Trained * Post	-0.000502232	Cancer Trained * Post down vs Healthy Aged-matched Trained * Post	2.46769	0.383774	0.777597	1
86147	cg11009335	GALNT3	0.0599899	2		ENST00000414977.1;ENST00000422973.1;ENST00000431484.1;ENST00000412248.1;ENST00000392701	TSS1500;TSS1500;TSS200;TSS200;TSS200	GALNT3;GALNT3;GALNT3;GALNT3;GALNT3		Promoter_Associated_Cell_type_specific	2:166650564-166651540	S_Shore	chr2:166649909-166650966	NM_004482	TSS1500	GALNT3	0.303182	-0.211942	1.10521	-1.05129	-0.211942	Cancer Trained * Post down vs Cancer Trained * Pre	-0.00616718	Cancer Trained * Post down vs Cancer Trained * Pre	0.728489	0.0646067	0.123239	0.351054	0.0646067	Healthy Aged-matched Trained * Post up vs Healthy Aged-matched Trained * Pre	0.00153397	Healthy Aged-matched Trained * Post up vs Healthy Aged-matched Trained * Pre	0.315869	-0.218858	1.04758	-1.02351	-0.218858	Cancer Untrained * Post down vs Cancer Untrained * Pre	-0.00589653	Cancer Untrained * Post down vs Cancer Untrained * Pre	0.603639	0.112439	0.276499	0.525832	0.112439	Cancer Trained * Pre up vs Cancer Untrained * Pre	0.00306879	Cancer Trained * Pre up vs Cancer Untrained * Pre	0.00790052	0.557324	8.3371	2.8874	0.557324	Cancer Trained * Pre up vs Healthy Aged-matched Trained * Pre	0.0138691	Cancer Trained * Pre up vs Healthy Aged-matched Trained * Pre	0.559143	0.119356	0.350508	0.592037	0.119356	Cancer Trained * Post up vs Cancer Untrained * Post	0.00279813	Cancer Trained * Post up vs Cancer Untrained * Post	0.158208	0.280775	2.11601	1.45465	0.280775	Cancer Trained * Post up vs Healthy Aged-matched Trained * Post	0.00616795	Cancer Trained * Post up vs Healthy Aged-matched Trained * Post	2.46757	1.25363	2.5402	1
88568	cg17368874	RECQL4	0.060017	8		ENST00000530854.1;ENST00000525766.1;ENST00000524998.1;ENST00000531310.1;ENST00000534270	TSS1500;TSS1500;TSS1500;TSS1500;TSS1500;TSS200;TSS200;TSS200;TSS200;TSS1500;TSS200	LRRC14;LRRC14;RECQL4;LRRC14;RECQL4;LRRC14;LRRC14;LRRC14;RECQL4;RECQL4;RECQL4		Promoter_Associated	8:145742675-145744073	Island	chr8:145742464-145743826	NM_004260;NM_014665	TSS200;TSS200	RECQL4;LRRC14	0.110849	-0.321583	2.7322	-1.65294	-0.321583	Cancer Trained * Post down vs Cancer Trained * Pre	-0.00568946	Cancer Trained * Post down vs Cancer Trained * Pre	0.932352	0.0152284	0.00735224	0.0857452	0.0152284	Healthy Aged-matched Trained * Post up vs Healthy Aged-matched Trained * Pre	0.000222418	Healthy Aged-matched Trained * Post up vs Healthy Aged-matched Trained * Pre	0.843122	-0.0412646	0.0399881	-0.19997	-0.0412646	Cancer Untrained * Post down vs Cancer Untrained * Pre	-0.000332336	Cancer Untrained * Post down vs Cancer Untrained * Pre	0.0271735	0.484229	5.50653	2.3466	0.484229	Cancer Trained * Pre up vs Cancer Untrained * Pre	0.00767005	Cancer Trained * Pre up vs Cancer Untrained * Pre	0.00709802	0.546224	8.59921	2.93244	0.546224	Cancer Trained * Pre up vs Healthy Aged-matched Trained * Pre	0.00831642	Cancer Trained * Pre up vs Healthy Aged-matched Trained * Pre	0.304617	0.203912	1.09853	1.04811	0.203912	Cancer Trained * Post up vs Cancer Untrained * Post	0.00231292	Cancer Trained * Post up vs Cancer Untrained * Post	0.271587	0.209413	1.26394	1.12425	0.209413	Cancer Trained * Post up vs Healthy Aged-matched Trained * Post	0.00240454	Cancer Trained * Post up vs Healthy Aged-matched Trained * Post	2.46723	1.16733	2.36566	1
592863	cg06279159	LINC01049	0.0600176	13		ENST00000426840.1	TSS1500	RP11-158A8.1						NR_120414	TSS1500	LINC01049	0.0174059	-1.09773	6.48631	-2.54682	-1.09773	Cancer Trained * Post down vs Cancer Trained * Pre	-0.114009	Cancer Trained * Post down vs Cancer Trained * Pre	0.991101	-0.00443279	0.000126924	-0.011266	-0.00443279	Healthy Aged-matched Trained * Post down vs Healthy Aged-matched Trained * Pre	-0.000541766	Healthy Aged-matched Trained * Post down vs Healthy Aged-matched Trained * Pre	0.709786	0.172082	0.141686	0.376412	0.172082	Cancer Untrained * Post up vs Cancer Untrained * Pre	0.0268248	Cancer Untrained * Post up vs Cancer Untrained * Pre	0.017476	1.16351	6.47726	2.54505	1.16351	Cancer Trained * Pre up vs Cancer Untrained * Pre	0.1247	Cancer Trained * Pre up vs Cancer Untrained * Pre	0.006517	1.22488	8.81011	2.96818	1.22488	Cancer Trained * Pre up vs Healthy Aged-matched Trained * Pre	0.136051	Cancer Trained * Pre up vs Healthy Aged-matched Trained * Pre	0.807201	-0.106307	0.0608313	-0.24664	-0.106307	Cancer Trained * Post down vs Cancer Untrained * Post	-0.0161341	Cancer Trained * Post down vs Cancer Untrained * Post	0.752486	0.131582	0.101668	0.318855	0.131582	Cancer Trained * Post up vs Healthy Aged-matched Trained * Post	0.0225834	Cancer Trained * Post up vs Healthy Aged-matched Trained * Post	2.46723	5.72944	11.6111	1
590000	cg10971638	PHF10	0.0600242	6		ENST00000480008.1	3'UTR	PHF10						NM_133325;NM_018288	Body;Body	PHF10;PHF10	0.0197215	-0.4305	6.2069	-2.49137	-0.4305	Cancer Trained * Post down vs Cancer Trained * Pre	-0.0103763	Cancer Trained * Post down vs Cancer Trained * Pre	0.122947	0.25183	2.54873	1.59648	0.25183	Healthy Aged-matched Trained * Post up vs Healthy Aged-matched Trained * Pre	0.00557263	Healthy Aged-matched Trained * Post up vs Healthy Aged-matched Trained * Pre	0.550666	0.110874	0.365961	0.604947	0.110874	Cancer Untrained * Post up vs Cancer Untrained * Pre	0.00278327	Cancer Untrained * Post up vs Cancer Untrained * Pre	0.0646774	0.354223	3.73534	1.9327	0.354223	Cancer Trained * Pre up vs Cancer Untrained * Pre	0.00860484	Cancer Trained * Pre up vs Cancer Untrained * Pre	0.0028422	0.54742	10.9486	3.30887	0.54742	Cancer Trained * Pre up vs Healthy Aged-matched Trained * Pre	0.0126226	Cancer Trained * Pre up vs Healthy Aged-matched Trained * Pre	0.289114	-0.187151	1.17304	-1.08307	-0.187151	Cancer Trained * Post down vs Cancer Untrained * Post	-0.00455477	Cancer Trained * Post down vs Cancer Untrained * Post	0.422512	-0.134909	0.66497	-0.815457	-0.134909	Cancer Trained * Post down vs Healthy Aged-matched Trained * Post	-0.0033264	Cancer Trained * Post down vs Healthy Aged-matched Trained * Post	2.46714	0.920821	1.86617	1
400507	cg20261989		0.0600719	7													0.944535	0.0109822	0.00493835	0.0702734	0.0109822	Cancer Trained * Post up vs Cancer Trained * Pre	-0.000121558	Cancer Trained * Post down vs Cancer Trained * Pre	0.0774764	0.26268	3.39034	1.84129	0.26268	Healthy Aged-matched Trained * Post up vs Healthy Aged-matched Trained * Pre	0.0342713	Healthy Aged-matched Trained * Post up vs Healthy Aged-matched Trained * Pre	0.744493	0.0546236	0.108596	0.329539	0.0546236	Cancer Untrained * Post up vs Cancer Untrained * Pre	0.00634879	Cancer Untrained * Post up vs Cancer Untrained * Pre	0.200532	0.217927	1.72853	1.31474	0.217927	Cancer Trained * Pre up vs Cancer Untrained * Pre	0.0281329	Cancer Trained * Pre up vs Cancer Untrained * Pre	0.00703676	0.439309	8.62054	2.93608	0.439309	Cancer Trained * Pre up vs Healthy Aged-matched Trained * Pre	0.0594866	Cancer Trained * Pre up vs Healthy Aged-matched Trained * Pre	0.275357	0.174286	1.24374	1.11523	0.174286	Cancer Trained * Post up vs Cancer Untrained * Post	0.0216626	Cancer Trained * Post up vs Cancer Untrained * Post	0.221486	0.18761	1.5722	1.25388	0.18761	Cancer Trained * Post up vs Healthy Aged-matched Trained * Post	0.0250937	Cancer Trained * Post up vs Healthy Aged-matched Trained * Post	2.46656	0.752999	1.52642	1
670164	cg16803520		0.0601525	7						Unclassified_Cell_type_specific	7:64029490-64031329	Island	chr7:64029902-64030972				0.232675	-0.272693	1.49611	-1.22316	-0.272693	Cancer Trained * Post down vs Cancer Trained * Pre	-0.0183589	Cancer Trained * Post down vs Cancer Trained * Pre	0.0667775	0.390078	3.67366	1.91668	0.390078	Healthy Aged-matched Trained * Post up vs Healthy Aged-matched Trained * Pre	0.0175492	Healthy Aged-matched Trained * Post up vs Healthy Aged-matched Trained * Pre	0.412266	-0.197175	0.695294	-0.833843	-0.197175	Cancer Untrained * Post down vs Cancer Untrained * Pre	-0.00933197	Cancer Untrained * Post down vs Cancer Untrained * Pre	0.129521	0.370709	2.4577	1.56771	0.370709	Cancer Trained * Pre up vs Cancer Untrained * Pre	0.0239526	Cancer Trained * Pre up vs Cancer Untrained * Pre	0.00402896	0.675989	10.0296	3.16695	0.675989	Cancer Trained * Pre up vs Healthy Aged-matched Trained * Pre	0.0361875	Cancer Trained * Pre up vs Healthy Aged-matched Trained * Pre	0.197459	0.295191	1.75316	1.32407	0.295191	Cancer Trained * Post up vs Cancer Untrained * Post	0.0149256	Cancer Trained * Post up vs Cancer Untrained * Post	0.951117	0.0132174	0.00383442	0.0619227	0.0132174	Cancer Trained * Post up vs Healthy Aged-matched Trained * Post	0.000279364	Cancer Trained * Post up vs Healthy Aged-matched Trained * Post	2.46556	1.53183	3.10645	1
368929	cg05457417		0.0602469	10						Unclassified_Cell_type_specific	10:93518288-93518665						0.991632	0.0016367	0.00011223	0.0105939	0.0016367	Cancer Trained * Post up vs Cancer Trained * Pre	0.000321543	Cancer Trained * Post up vs Cancer Trained * Pre	0.11611	0.229573	2.64968	1.62778	0.229573	Healthy Aged-matched Trained * Post up vs Healthy Aged-matched Trained * Pre	0.0392529	Healthy Aged-matched Trained * Post up vs Healthy Aged-matched Trained * Pre	0.378907	-0.146791	0.80245	-0.895796	-0.146791	Cancer Untrained * Post down vs Cancer Untrained * Pre	-0.0255046	Cancer Untrained * Post down vs Cancer Untrained * Pre	0.468786	0.12055	0.54119	0.735656	0.12055	Cancer Trained * Pre up vs Cancer Untrained * Pre	0.0205305	Cancer Trained * Pre up vs Cancer Untrained * Pre	0.00840087	0.423262	8.18803	2.86147	0.423262	Cancer Trained * Pre up vs Healthy Aged-matched Trained * Pre	0.0725627	Cancer Trained * Pre up vs Healthy Aged-matched Trained * Pre	0.0939771	0.268977	3.03112	1.74101	0.268977	Cancer Trained * Post up vs Cancer Untrained * Post	0.0463566	Cancer Trained * Post up vs Cancer Untrained * Post	0.198627	0.195327	1.74374	1.32051	0.195327	Cancer Trained * Post up vs Healthy Aged-matched Trained * Post	0.0336314	Cancer Trained * Post up vs Healthy Aged-matched Trained * Post	2.4644	0.735276	1.49179	1
297643	cg11559967	POLR2F	0.0602803	22		ENST00000442738.2;ENST00000484894.1	3'UTR;5'UTR	POLR2F;POLR2F						NM_021974	3'UTR	POLR2F	0.0110944	0.351979	7.52388	2.74297	0.351979	Cancer Trained * Post up vs Cancer Trained * Pre	0.0189997	Cancer Trained * Post up vs Cancer Trained * Pre	0.689628	-0.0473278	0.163238	-0.404028	-0.0473278	Healthy Aged-matched Trained * Post down vs Healthy Aged-matched Trained * Pre	-0.00191394	Healthy Aged-matched Trained * Post down vs Healthy Aged-matched Trained * Pre	0.804739	0.0340068	0.0624291	0.249858	0.0340068	Cancer Untrained * Post up vs Cancer Untrained * Pre	0.00189893	Cancer Untrained * Post up vs Cancer Untrained * Pre	0.108884	-0.226285	2.7642	-1.66259	-0.226285	Cancer Trained * Pre down vs Cancer Untrained * Pre	-0.0127219	Cancer Trained * Pre down vs Cancer Untrained * Pre	0.00459838	-0.382419	9.68894	-3.11271	-0.382419	Cancer Trained * Pre down vs Healthy Aged-matched Trained * Pre	-0.0200812	Cancer Trained * Pre down vs Healthy Aged-matched Trained * Pre	0.481528	0.0916867	0.510531	0.714514	0.0916867	Cancer Trained * Post up vs Cancer Untrained * Post	0.00437888	Cancer Trained * Post up vs Cancer Untrained * Post	0.891771	0.0168875	0.0188943	0.137457	0.0168875	Cancer Trained * Post up vs Healthy Aged-matched Trained * Post	0.00083244	Cancer Trained * Post up vs Healthy Aged-matched Trained * Post	2.46399	0.507154	1.02913	1
126913	cg26075905	PPP2R5C	0.0603747	14		ENST00000554147.1;ENST00000334756.6;ENST00000557071.1	5'UTR;3'UTR;3'UTR	PPP2R5C;PPP2R5C;PPP2R5C				N_Shelf	chr14:102394772-102395123	NM_001161726;NM_002719;NM_001161725;NM_178586	Body;Body;Body;Body	PPP2R5C;PPP2R5C;PPP2R5C;PPP2R5C	0.00766445	0.501107	8.41106	2.90018	0.501107	Cancer Trained * Post up vs Cancer Trained * Pre	0.00565227	Cancer Trained * Post up vs Cancer Trained * Pre	0.440827	-0.123545	0.61351	-0.783269	-0.123545	Healthy Aged-matched Trained * Post down vs Healthy Aged-matched Trained * Pre	-0.00124168	Healthy Aged-matched Trained * Post down vs Healthy Aged-matched Trained * Pre	0.744261	-0.0604503	0.108801	-0.32985	-0.0604503	Cancer Untrained * Post down vs Cancer Untrained * Pre	-0.000812525	Cancer Untrained * Post down vs Cancer Untrained * Pre	0.181123	-0.252114	1.89249	-1.37568	-0.252114	Cancer Trained * Pre down vs Cancer Untrained * Pre	-0.00312549	Cancer Trained * Pre down vs Cancer Untrained * Pre	0.00821057	-0.474972	8.24355	-2.87116	-0.474972	Cancer Trained * Pre down vs Healthy Aged-matched Trained * Pre	-0.00533713	Cancer Trained * Pre down vs Healthy Aged-matched Trained * Pre	0.0854236	0.309443	3.20738	1.79092	0.309443	Cancer Trained * Post up vs Cancer Untrained * Post	0.0033393	Cancer Trained * Post up vs Cancer Untrained * Post	0.374208	0.14968	0.818666	0.904802	0.14968	Cancer Trained * Post up vs Healthy Aged-matched Trained * Post	0.00155682	Cancer Trained * Post up vs Healthy Aged-matched Trained * Post	2.46283	0.919084	1.86591	1
498061	cg21791275		0.0604508	3													0.0166391	0.193982	6.58799	2.56671	0.193982	Cancer Trained * Post up vs Cancer Trained * Pre	0.00777329	Cancer Trained * Post up vs Cancer Trained * Pre	0.371282	-0.0628129	0.828913	-0.910447	-0.0628129	Healthy Aged-matched Trained * Post down vs Healthy Aged-matched Trained * Pre	-0.00255367	Healthy Aged-matched Trained * Post down vs Healthy Aged-matched Trained * Pre	0.499882	-0.0548796	0.468704	-0.68462	-0.0548796	Cancer Untrained * Post down vs Cancer Untrained * Pre	-0.00220918	Cancer Untrained * Post down vs Cancer Untrained * Pre	0.0800811	-0.146238	3.3281	-1.82431	-0.146238	Cancer Trained * Pre down vs Cancer Untrained * Pre	-0.00612416	Cancer Trained * Pre down vs Cancer Untrained * Pre	0.00408755	-0.228729	9.99218	-3.16104	-0.228729	Cancer Trained * Pre down vs Healthy Aged-matched Trained * Pre	-0.00917405	Cancer Trained * Pre down vs Healthy Aged-matched Trained * Pre	0.18663	0.102624	1.84385	1.35789	0.102624	Cancer Trained * Post up vs Cancer Untrained * Post	0.00385832	Cancer Trained * Post up vs Cancer Untrained * Post	0.701392	0.0280661	0.150446	0.387874	0.0280661	Cancer Trained * Post up vs Healthy Aged-matched Trained * Post	0.00115292	Cancer Trained * Post up vs Healthy Aged-matched Trained * Post	2.4619	0.175772	0.356985	1
503471	cg27144528	PIK3CD	0.0604887	1		ENST00000536656.1;ENST00000377346.4;ENST00000469267.1	TSS200;TSS200;TSS200	PIK3CD;PIK3CD;PIK3CD				N_Shore	chr1:9711780-9713001	NM_005026	TSS200	PIK3CD	0.0211563	-0.63086	6.05139	-2.45996	-0.63086	Cancer Trained * Post down vs Cancer Trained * Pre	-0.0250892	Cancer Trained * Post down vs Cancer Trained * Pre	0.459104	0.176037	0.565426	0.751948	0.176037	Healthy Aged-matched Trained * Post up vs Healthy Aged-matched Trained * Pre	0.00420601	Healthy Aged-matched Trained * Post up vs Healthy Aged-matched Trained * Pre	0.119305	0.43874	2.60166	1.61297	0.43874	Cancer Untrained * Post up vs Cancer Untrained * Pre	0.0144677	Cancer Untrained * Post up vs Cancer Untrained * Pre	0.0118381	0.738515	7.37149	2.71505	0.738515	Cancer Trained * Pre up vs Cancer Untrained * Pre	0.0274003	Cancer Trained * Pre up vs Cancer Untrained * Pre	0.00795456	0.708249	8.3205	2.88453	0.708249	Cancer Trained * Pre up vs Healthy Aged-matched Trained * Pre	0.0259314	Cancer Trained * Pre up vs Healthy Aged-matched Trained * Pre	0.208507	-0.331085	1.66674	-1.29102	-0.331085	Cancer Trained * Post down vs Cancer Untrained * Post	-0.0121567	Cancer Trained * Post down vs Cancer Untrained * Post	0.691269	-0.0986474	0.161417	-0.401767	-0.0986474	Cancer Trained * Post down vs Healthy Aged-matched Trained * Post	-0.00336385	Cancer Trained * Post down vs Healthy Aged-matched Trained * Post	2.46144	2.02353	4.11046	1
655542	cg16498409	CPXM1	0.0605155	20		ENST00000421947.2;ENST00000380605.2	TSS1500;TSS1500	CPXM1;CPXM1				S_Shore	chr20:2780978-2781497	NM_001184699;NM_019609	TSS1500;TSS1500	CPXM1;CPXM1	0.429425	-0.0953362	0.645145	-0.803209	-0.0953362	Cancer Trained * Post down vs Cancer Trained * Pre	-0.0163247	Cancer Trained * Post down vs Cancer Trained * Pre	0.728384	0.038053	0.123339	0.351196	0.038053	Healthy Aged-matched Trained * Post up vs Healthy Aged-matched Trained * Pre	0.0065249	Healthy Aged-matched Trained * Post up vs Healthy Aged-matched Trained * Pre	0.225605	0.156415	1.54364	1.24243	0.156415	Cancer Untrained * Post up vs Cancer Untrained * Pre	0.0264823	Cancer Untrained * Post up vs Cancer Untrained * Pre	0.0320092	0.285921	5.15801	2.27113	0.285921	Cancer Trained * Pre up vs Cancer Untrained * Pre	0.0488443	Cancer Trained * Pre up vs Cancer Untrained * Pre	0.00929062	0.320329	7.94554	2.81878	0.320329	Cancer Trained * Pre up vs Healthy Aged-matched Trained * Pre	0.0549645	Cancer Trained * Pre up vs Healthy Aged-matched Trained * Pre	0.77581	0.03417	0.0828765	0.287883	0.03417	Cancer Trained * Post up vs Cancer Untrained * Post	0.00603734	Cancer Trained * Post up vs Cancer Untrained * Post	0.112486	0.18694	2.70605	1.64501	0.18694	Cancer Trained * Post up vs Healthy Aged-matched Trained * Post	0.032115	Cancer Trained * Post up vs Healthy Aged-matched Trained * Post	2.46111	0.43341	0.880518	1
54188	cg01046644	S1PR3	0.0605299	9	RDMR	ENST00000358157.2;ENST00000375851.2;ENST00000375850.3;ENST00000334490.5	TSS1500;TSS200;TSS200;TSS200	S1PR3;C9orf47;C9orf47;C9orf47				N_Shore	chr9:91606335-91606823	NM_005226;NM_001142413;NM_001001938	TSS1500;TSS200;TSS200	S1PR3;C9orf47;C9orf47	0.341803	0.178498	0.939057	0.969049	0.178498	Cancer Trained * Post up vs Cancer Trained * Pre	0.00911608	Cancer Trained * Post up vs Cancer Trained * Pre	0.592895	-0.0910685	0.29332	-0.541591	-0.0910685	Healthy Aged-matched Trained * Post down vs Healthy Aged-matched Trained * Pre	-0.00364322	Healthy Aged-matched Trained * Post down vs Healthy Aged-matched Trained * Pre	0.619539	0.098224	0.25276	0.502752	0.098224	Cancer Untrained * Post up vs Cancer Untrained * Pre	0.0044875	Cancer Untrained * Post up vs Cancer Untrained * Pre	0.0629057	-0.380308	3.78917	-1.94658	-0.380308	Cancer Trained * Pre down vs Cancer Untrained * Pre	-0.0192683	Cancer Trained * Pre down vs Cancer Untrained * Pre	0.00709044	-0.517236	8.60184	-2.93289	-0.517236	Cancer Trained * Pre down vs Healthy Aged-matched Trained * Pre	-0.0245177	Cancer Trained * Pre down vs Healthy Aged-matched Trained * Pre	0.115881	-0.300034	2.65318	-1.62886	-0.300034	Cancer Trained * Post down vs Cancer Untrained * Post	-0.0146398	Cancer Trained * Post down vs Cancer Untrained * Post	0.172513	-0.24767	1.97224	-1.40436	-0.24767	Cancer Trained * Post down vs Healthy Aged-matched Trained * Post	-0.0117584	Cancer Trained * Post down vs Healthy Aged-matched Trained * Post	2.46093	1.04372	2.12058	1
409949	cg17313577	SMEK1	0.0605971	14		ENST00000554684.1;ENST00000555462.1;ENST00000554390.1;ENST00000554684.1;ENST00000337238	1stExon;1stExon;1stExon;5'UTR;5'UTR;5'UTR;5'UTR;5'UTR;TSS1500;TSS1500;TSS1500;1stExon	SMEK1;SMEK1;SMEK1;SMEK1;SMEK1;SMEK1;SMEK1;SMEK1;SMEK1;SMEK1;SMEK1;SMEK1		Unclassified	14:91975923-91977322	Island	chr14:91975670-91977326	NM_032560;NM_032560	5'UTR;1stExon	SMEK1;SMEK1	0.0109071	-0.342309	7.56402	-2.75028	-0.342309	Cancer Trained * Post down vs Cancer Trained * Pre	-0.00784163	Cancer Trained * Post down vs Cancer Trained * Pre	0.137366	0.174395	2.35594	1.53491	0.174395	Healthy Aged-matched Trained * Post up vs Healthy Aged-matched Trained * Pre	0.00414182	Healthy Aged-matched Trained * Post up vs Healthy Aged-matched Trained * Pre	0.718457	-0.0481355	0.132952	-0.364626	-0.0481355	Cancer Untrained * Post down vs Cancer Untrained * Pre	-0.00102571	Cancer Untrained * Post down vs Cancer Untrained * Pre	0.110928	0.218159	2.73092	1.65255	0.218159	Cancer Trained * Pre up vs Cancer Untrained * Pre	0.00530848	Cancer Trained * Pre up vs Cancer Untrained * Pre	0.00347614	0.384567	10.4148	3.22719	0.384567	Cancer Trained * Pre up vs Healthy Aged-matched Trained * Pre	0.00864108	Cancer Trained * Pre up vs Healthy Aged-matched Trained * Pre	0.546885	-0.0760146	0.373002	-0.610739	-0.0760146	Cancer Trained * Post down vs Cancer Untrained * Post	-0.00150745	Cancer Trained * Post down vs Cancer Untrained * Post	0.278045	-0.132137	1.22956	-1.10886	-0.132137	Cancer Trained * Post down vs Healthy Aged-matched Trained * Post	-0.00334238	Cancer Trained * Post down vs Healthy Aged-matched Trained * Post	2.46011	0.476374	0.968196	1
784293	cg15804051	TNFSF8	0.0606039	9		ENST00000474301.1	3'UTR	TNFSF8						NM_001252290	Body	TNFSF8	0.2485	-0.20974	1.39608	-1.18156	-0.20974	Cancer Trained * Post down vs Cancer Trained * Pre	-0.01548	Cancer Trained * Post down vs Cancer Trained * Pre	0.164598	0.232009	2.04992	1.43176	0.232009	Healthy Aged-matched Trained * Post up vs Healthy Aged-matched Trained * Pre	0.0237978	Healthy Aged-matched Trained * Post up vs Healthy Aged-matched Trained * Pre	0.284035	0.20613	1.19861	1.09481	0.20613	Cancer Untrained * Post up vs Cancer Untrained * Pre	0.0147054	Cancer Untrained * Post up vs Cancer Untrained * Pre	0.0763782	0.348052	3.4173	1.84859	0.348052	Cancer Trained * Pre up vs Cancer Untrained * Pre	0.0279498	Cancer Trained * Pre up vs Cancer Untrained * Pre	0.00345455	0.548906	10.4311	3.22973	0.548906	Cancer Trained * Pre up vs Healthy Aged-matched Trained * Pre	0.0490393	Cancer Trained * Pre up vs Healthy Aged-matched Trained * Pre	0.705653	-0.067818	0.145961	-0.382049	-0.067818	Cancer Trained * Post down vs Cancer Untrained * Post	-0.00223562	Cancer Trained * Post down vs Cancer Untrained * Post	0.534085	0.107157	0.397538	0.630506	0.107157	Cancer Trained * Post up vs Healthy Aged-matched Trained * Post	0.00976138	Cancer Trained * Post up vs Healthy Aged-matched Trained * Post	2.46003	0.968951	1.96939	1
261034	cg04977034	MRRF	0.0606117	9										NM_001173512;NM_138777;NM_199177	Body;Body;Body	MRRF;MRRF;MRRF	0.00757835	0.229229	8.43866	2.90494	0.229229	Cancer Trained * Post up vs Cancer Trained * Pre	0.0119362	Cancer Trained * Post up vs Cancer Trained * Pre	0.856251	-0.0131845	0.0335	-0.18303	-0.0131845	Healthy Aged-matched Trained * Post down vs Healthy Aged-matched Trained * Pre	-0.000669519	Healthy Aged-matched Trained * Post down vs Healthy Aged-matched Trained * Pre	0.336966	0.0819379	0.958413	0.978986	0.0819379	Cancer Untrained * Post up vs Cancer Untrained * Pre	0.00368519	Cancer Untrained * Post up vs Cancer Untrained * Pre	0.196955	-0.110949	1.75725	-1.32561	-0.110949	Cancer Trained * Pre down vs Cancer Untrained * Pre	-0.00612873	Cancer Trained * Pre down vs Cancer Untrained * Pre	0.00976811	-0.211349	7.8257	-2.79745	-0.211349	Cancer Trained * Pre down vs Healthy Aged-matched Trained * Pre	-0.0111445	Cancer Trained * Pre down vs Healthy Aged-matched Trained * Pre	0.649109	0.0363413	0.212099	0.460542	0.0363413	Cancer Trained * Post up vs Cancer Untrained * Post	0.00212231	Cancer Trained * Post up vs Cancer Untrained * Post	0.684448	0.0310645	0.169065	0.411175	0.0310645	Cancer Trained * Post up vs Healthy Aged-matched Trained * Post	0.00146122	Cancer Trained * Post up vs Healthy Aged-matched Trained * Post	2.45993	0.191468	0.389174	1
532937	cg18639499	2003-03-01	0.0606218	5		ENST00000502289.1;ENST00000308660.5	TSS1500;TSS200	MARCH3;MARCH3		Promoter_Associated	5:126365932-126367353	Island	chr5:126365623-126367250	NM_178450	TSS200	2003-03-01	0.377998	-0.126393	0.805561	-0.897531	-0.126393	Cancer Trained * Post down vs Cancer Trained * Pre	-0.00457999	Cancer Trained * Post down vs Cancer Trained * Pre	0.117829	0.208227	2.62365	1.61977	0.208227	Healthy Aged-matched Trained * Post up vs Healthy Aged-matched Trained * Pre	0.00670419	Healthy Aged-matched Trained * Post up vs Healthy Aged-matched Trained * Pre	0.294209	0.160035	1.14797	1.07144	0.160035	Cancer Untrained * Post up vs Cancer Untrained * Pre	0.00571259	Cancer Untrained * Post up vs Cancer Untrained * Pre	0.388359	0.131127	0.770704	0.877897	0.131127	Cancer Trained * Pre up vs Cancer Untrained * Pre	0.00460449	Cancer Trained * Pre up vs Cancer Untrained * Pre	0.00853541	0.3849	8.1496	2.85475	0.3849	Cancer Trained * Pre up vs Healthy Aged-matched Trained * Pre	0.0128051	Cancer Trained * Pre up vs Healthy Aged-matched Trained * Pre	0.280614	-0.155301	1.21619	-1.10281	-0.155301	Cancer Trained * Post down vs Cancer Untrained * Post	-0.0056881	Cancer Trained * Post down vs Cancer Untrained * Post	0.712351	0.0502801	0.13907	0.372921	0.0502801	Cancer Trained * Post up vs Healthy Aged-matched Trained * Post	0.00152094	Cancer Trained * Post up vs Healthy Aged-matched Trained * Post	2.45981	0.609759	1.23944	1
193474	cg10708898		0.0606616	1													0.837737	-0.0229187	0.0428221	-0.206935	-0.0229187	Cancer Trained * Post down vs Cancer Trained * Pre	-0.00334328	Cancer Trained * Post down vs Cancer Trained * Pre	0.472667	0.0737228	0.531707	0.729183	0.0737228	Healthy Aged-matched Trained * Post up vs Healthy Aged-matched Trained * Pre	0.0122882	Healthy Aged-matched Trained * Post up vs Healthy Aged-matched Trained * Pre	0.891875	-0.0161316	0.0188577	-0.137323	-0.0161316	Cancer Untrained * Post down vs Cancer Untrained * Pre	-0.0026993	Cancer Untrained * Post down vs Cancer Untrained * Pre	0.222775	0.146872	1.5632	1.25028	0.146872	Cancer Trained * Pre up vs Cancer Untrained * Pre	0.0237809	Cancer Trained * Pre up vs Cancer Untrained * Pre	0.0081503	0.304782	8.26143	2.87427	0.304782	Cancer Trained * Pre up vs Healthy Aged-matched Trained * Pre	0.0505626	Cancer Trained * Pre up vs Healthy Aged-matched Trained * Pre	0.217593	0.140085	1.59982	1.26484	0.140085	Cancer Trained * Post up vs Cancer Untrained * Post	0.0231369	Cancer Trained * Post up vs Cancer Untrained * Post	0.0608781	0.20814	3.85292	1.96288	0.20814	Cancer Trained * Post up vs Healthy Aged-matched Trained * Post	0.0349311	Cancer Trained * Post up vs Healthy Aged-matched Trained * Post	2.45932	0.377083	0.766641	1
145711	cg01426968	C16orf45	0.060667	16		ENST00000567442.1;ENST00000568222.1;ENST00000567550.1;ENST00000570249.1	3'UTR;3'UTR;5'UTR;3'UTR	RP11-1021N1.1;RP11-1021N1.1;C16orf45;C16orf45						NM_001142469;NM_033201	Body;Body	C16orf45;C16orf45	0.253697	-0.224054	1.36498	-1.16833	-0.224054	Cancer Trained * Post down vs Cancer Trained * Pre	-0.0379512	Cancer Trained * Post down vs Cancer Trained * Pre	0.625613	0.0864836	0.244045	0.494009	0.0864836	Healthy Aged-matched Trained * Post up vs Healthy Aged-matched Trained * Pre	0.0144003	Healthy Aged-matched Trained * Post up vs Healthy Aged-matched Trained * Pre	0.988547	0.00294923	0.000210226	0.0144992	0.00294923	Cancer Untrained * Post up vs Cancer Untrained * Pre	0.000510435	Cancer Untrained * Post up vs Cancer Untrained * Pre	0.018775	0.511215	6.3165	2.51326	0.511215	Cancer Trained * Pre up vs Cancer Untrained * Pre	0.0872835	Cancer Trained * Pre up vs Cancer Untrained * Pre	0.00878282	0.521937	8.08064	2.84265	0.521937	Cancer Trained * Pre up vs Healthy Aged-matched Trained * Pre	0.0892657	Cancer Trained * Pre up vs Healthy Aged-matched Trained * Pre	0.150833	0.284212	2.19637	1.48201	0.284212	Cancer Trained * Post up vs Cancer Untrained * Post	0.0488219	Cancer Trained * Post up vs Cancer Untrained * Post	0.26048	0.211399	1.32561	1.15135	0.211399	Cancer Trained * Post up vs Healthy Aged-matched Trained * Post	0.0369141	Cancer Trained * Post up vs Healthy Aged-matched Trained * Post	2.45926	1.13056	2.29858	1
354833	cg10356363	CEBPB	0.0606703	20		ENST00000303004.3	TSS1500	CEBPB				N_Shore	chr20:48806598-48809022	NM_005194;NM_001285879;NM_001285878;NR_125739	TSS1500;TSS1500;TSS1500;Body	CEBPB;CEBPB;CEBPB;CEBPB-AS1	0.0824828	0.297758	3.27272	1.80907	0.297758	Cancer Trained * Post up vs Cancer Trained * Pre	0.0183713	Cancer Trained * Post up vs Cancer Trained * Pre	0.0321599	-0.340912	5.14811	-2.26895	-0.340912	Healthy Aged-matched Trained * Post down vs Healthy Aged-matched Trained * Pre	-0.0181351	Healthy Aged-matched Trained * Post down vs Healthy Aged-matched Trained * Pre	0.752739	0.0556054	0.101453	0.318517	0.0556054	Cancer Untrained * Post up vs Cancer Untrained * Pre	0.00277573	Cancer Untrained * Post up vs Cancer Untrained * Pre	0.180214	-0.24068	1.90069	-1.37865	-0.24068	Cancer Trained * Pre down vs Cancer Untrained * Pre	-0.0144493	Cancer Trained * Pre down vs Cancer Untrained * Pre	0.00226849	-0.535741	11.558	-3.3997	-0.535741	Cancer Trained * Pre down vs Healthy Aged-matched Trained * Pre	-0.029898	Cancer Trained * Pre down vs Healthy Aged-matched Trained * Pre	0.992934	0.00147238	8.00243e-05	0.00894563	0.00147238	Cancer Trained * Post up vs Cancer Untrained * Post	0.00114628	Cancer Trained * Post up vs Cancer Untrained * Post	0.519615	0.102928	0.426618	0.65316	0.102928	Cancer Trained * Post up vs Healthy Aged-matched Trained * Post	0.0066084	Cancer Trained * Post up vs Healthy Aged-matched Trained * Post	2.45922	0.832767	1.69316	1
103107	cg25134909	PTPMT1	0.0606795	11		ENST00000527079.2;ENST00000533507.1;ENST00000426530.2;ENST00000534775.1;ENST00000525841	TSS1500;1stExon;1stExon;1stExon;TSS200;TSS200;TSS200;1stExon;1stExon;5'UTR	PTPMT1;NDUFS3;PTPMT1;PTPMT1;CELF1;CELF1;CELF1;PTPMT1;PTPMT1;NDUFS3		Promoter_Associated	11:47586703-47587725	Island	chr11:47586848-47587608	NM_175732;NM_001143984	1stExon;1stExon	PTPMT1;PTPMT1	0.017551	-0.387491	6.46762	-2.54315	-0.387491	Cancer Trained * Post down vs Cancer Trained * Pre	-0.00509535	Cancer Trained * Post down vs Cancer Trained * Pre	0.738843	-0.0468897	0.113647	-0.337116	-0.0468897	Healthy Aged-matched Trained * Post down vs Healthy Aged-matched Trained * Pre	-0.000534233	Healthy Aged-matched Trained * Post down vs Healthy Aged-matched Trained * Pre	0.714342	-0.0598297	0.137058	-0.370213	-0.0598297	Cancer Untrained * Post down vs Cancer Untrained * Pre	-0.0006312	Cancer Untrained * Post down vs Cancer Untrained * Pre	0.09998	0.276068	2.91811	1.70825	0.276068	Cancer Trained * Pre up vs Cancer Untrained * Pre	0.00400204	Cancer Trained * Pre up vs Cancer Untrained * Pre	0.00899376	0.413216	8.02351	2.83258	0.413216	Cancer Trained * Pre up vs Healthy Aged-matched Trained * Pre	0.00543688	Cancer Trained * Pre up vs Healthy Aged-matched Trained * Pre	0.737729	-0.0515931	0.114658	-0.338612	-0.0515931	Cancer Trained * Post down vs Cancer Untrained * Post	-0.000462108	Cancer Trained * Post down vs Cancer Untrained * Post	0.622996	0.0726147	0.247776	0.497771	0.0726147	Cancer Trained * Post up vs Healthy Aged-matched Trained * Post	0.000875766	Cancer Trained * Post up vs Healthy Aged-matched Trained * Post	2.4591	0.713616	1.45097	1
690052	cg26291808	GPR158	0.0606988	10		ENST00000410611.1	TSS1500	7SK						NM_020752	Body	GPR158	0.032859	0.426405	5.10285	2.25895	0.426405	Cancer Trained * Post up vs Cancer Trained * Pre	0.0396788	Cancer Trained * Post up vs Cancer Trained * Pre	0.452431	-0.131528	0.582619	-0.763295	-0.131528	Healthy Aged-matched Trained * Post down vs Healthy Aged-matched Trained * Pre	-0.010166	Healthy Aged-matched Trained * Post down vs Healthy Aged-matched Trained * Pre	0.29447	-0.214396	1.14671	-1.07084	-0.214396	Cancer Untrained * Post down vs Cancer Untrained * Pre	-0.0182388	Cancer Untrained * Post down vs Cancer Untrained * Pre	0.0674335	-0.382759	3.65484	-1.91176	-0.382759	Cancer Trained * Pre down vs Cancer Untrained * Pre	-0.0353703	Cancer Trained * Pre down vs Cancer Untrained * Pre	0.00496321	-0.556862	9.49409	-3.08125	-0.556862	Cancer Trained * Pre down vs Healthy Aged-matched Trained * Pre	-0.050605	Cancer Trained * Pre down vs Healthy Aged-matched Trained * Pre	0.183787	0.258042	1.86874	1.36702	0.258042	Cancer Trained * Post up vs Cancer Untrained * Post	0.0225474	Cancer Trained * Post up vs Cancer Untrained * Post	0.995323	0.00106994	3.50488e-05	0.0059202	0.00106994	Cancer Trained * Post up vs Healthy Aged-matched Trained * Post	-0.000760237	Cancer Trained * Post down vs Healthy Aged-matched Trained * Post	2.45887	1.09516	2.22695	1
80423	cg20530585	WWTR1	0.0607074	3	DMR	ENST00000495094.1;ENST00000475579.1;ENST00000479238.1;ENST00000485352.1;ENST00000360632	5'UTR;5'UTR;TSS1500;TSS1500;TSS200;1stExon;5'UTR;TSS1500;TSS1500;5'UTR	WWTR1-AS1;WWTR1;WWTR1;WWTR1;WWTR1;WWTR1-AS1;WWTR1-AS1;WWTR1;WWTR1;WWTR1				Island	chr3:149374709-149376300	NM_001168278;NM_015472;NM_001168280	5'UTR;TSS200;TSS1500	WWTR1;WWTR1;WWTR1	0.0756707	-0.187568	3.43491	-1.85335	-0.187568	Cancer Trained * Post down vs Cancer Trained * Pre	-0.00417543	Cancer Trained * Post down vs Cancer Trained * Pre	0.860636	0.016388	0.0314653	0.177384	0.016388	Healthy Aged-matched Trained * Post up vs Healthy Aged-matched Trained * Pre	0.000368507	Healthy Aged-matched Trained * Post up vs Healthy Aged-matched Trained * Pre	0.435259	-0.0851202	0.628796	-0.792967	-0.0851202	Cancer Untrained * Post down vs Cancer Untrained * Pre	-0.00188372	Cancer Untrained * Post down vs Cancer Untrained * Pre	0.604234	0.0563515	0.275585	0.524962	0.0563515	Cancer Trained * Pre up vs Cancer Untrained * Pre	0.00124129	Cancer Trained * Pre up vs Cancer Untrained * Pre	0.00878949	0.275411	8.07881	2.84233	0.275411	Cancer Trained * Pre up vs Healthy Aged-matched Trained * Pre	0.00599891	Cancer Trained * Pre up vs Healthy Aged-matched Trained * Pre	0.652698	-0.0460964	0.207459	-0.455476	-0.0460964	Cancer Trained * Post down vs Cancer Untrained * Post	-0.00105042	Cancer Trained * Post down vs Cancer Untrained * Post	0.467724	0.0714547	0.543809	0.737434	0.0714547	Cancer Trained * Post up vs Healthy Aged-matched Trained * Post	0.00145498	Cancer Trained * Post up vs Healthy Aged-matched Trained * Post	2.45876	0.314796	0.640152	1
318288	cg17405337		0.0608534	1													0.061014	0.195927	3.84857	1.96178	0.195927	Cancer Trained * Post up vs Cancer Trained * Pre	0.0193471	Cancer Trained * Post up vs Cancer Trained * Pre	0.342357	-0.0882455	0.936862	-0.967916	-0.0882455	Healthy Aged-matched Trained * Post down vs Healthy Aged-matched Trained * Pre	-0.00689453	Healthy Aged-matched Trained * Post down vs Healthy Aged-matched Trained * Pre	0.798614	-0.0273169	0.0664998	-0.257876	-0.0273169	Cancer Untrained * Post down vs Cancer Untrained * Pre	-0.00298012	Cancer Untrained * Post down vs Cancer Untrained * Pre	0.389665	-0.0927366	0.766407	-0.875447	-0.0927366	Cancer Trained * Pre down vs Cancer Untrained * Pre	-0.00956509	Cancer Trained * Pre down vs Cancer Untrained * Pre	0.00553413	-0.290324	9.21857	-3.03621	-0.290324	Cancer Trained * Pre down vs Healthy Aged-matched Trained * Pre	-0.0267711	Cancer Trained * Pre down vs Healthy Aged-matched Trained * Pre	0.203193	0.130508	1.70758	1.30674	0.130508	Cancer Trained * Post up vs Cancer Untrained * Post	0.0127621	Cancer Trained * Post up vs Cancer Untrained * Post	0.94922	-0.00615116	0.00413821	-0.0643289	-0.00615116	Cancer Trained * Post down vs Healthy Aged-matched Trained * Post	-0.00052953	Cancer Trained * Post down vs Healthy Aged-matched Trained * Post	2.45698	0.306339	0.623405	1
69278	cg20354141		0.0608929	7		ENST00000420080.1;ENST00000414964.1;ENST00000480291.1;ENST00000438198.1;ENST00000483133	3'UTR;3'UTR;5'UTR;TSS1500;5'UTR	RP11-395B7.2;MUC3A;MUC3A;RP11-395B7.2;MUC3A		Unclassified	7:100609417-100609826	Island	chr7:100608736-100609793				0.621437	0.120546	0.250015	0.500015	0.120546	Cancer Trained * Post up vs Cancer Trained * Pre	0.0050874	Cancer Trained * Post up vs Cancer Trained * Pre	0.0986021	-0.377571	2.94334	-1.71562	-0.377571	Healthy Aged-matched Trained * Post down vs Healthy Aged-matched Trained * Pre	-0.0260038	Healthy Aged-matched Trained * Post down vs Healthy Aged-matched Trained * Pre	0.344476	0.246401	0.928522	0.963599	0.246401	Cancer Untrained * Post up vs Cancer Untrained * Pre	0.0157763	Cancer Untrained * Post up vs Cancer Untrained * Pre	0.694471	-0.101609	0.157898	-0.397364	-0.101609	Cancer Trained * Pre down vs Cancer Untrained * Pre	-0.00423136	Cancer Trained * Pre down vs Cancer Untrained * Pre	0.0050976	-0.70867	9.42623	-3.07022	-0.70867	Cancer Trained * Pre down vs Healthy Aged-matched Trained * Pre	-0.0472438	Cancer Trained * Pre down vs Healthy Aged-matched Trained * Pre	0.354453	-0.227464	0.890199	-0.943504	-0.227464	Cancer Trained * Post down vs Cancer Untrained * Post	-0.0149202	Cancer Trained * Post down vs Cancer Untrained * Post	0.370381	-0.210553	0.832092	-0.912191	-0.210553	Cancer Trained * Post down vs Healthy Aged-matched Trained * Post	-0.0161526	Cancer Trained * Post down vs Healthy Aged-matched Trained * Post	2.4565	1.78471	3.63261	1
101716	cg17591244	PLK1	0.0609066	16		ENST00000567897.2;ENST00000568568.1;ENST00000300093.4;ENST00000570220.1;ENST00000425844	TSS1500;TSS1500;TSS200;TSS200;TSS200;TSS200;TSS200;1stExon;5'UTR	PLK1;PLK1;PLK1;PLK1;PLK1;PLK1;PLK1;PLK1;PLK1		Promoter_Associated	16:23689572-23690620	Island	chr16:23689891-23690671	NM_005030	TSS200	PLK1	0.0182526	-0.270937	6.37963	-2.52579	-0.270937	Cancer Trained * Post down vs Cancer Trained * Pre	-0.00255702	Cancer Trained * Post down vs Cancer Trained * Pre	0.918927	0.0100682	0.0105717	0.102819	0.0100682	Healthy Aged-matched Trained * Post up vs Healthy Aged-matched Trained * Pre	7.23113e-05	Healthy Aged-matched Trained * Post up vs Healthy Aged-matched Trained * Pre	0.824905	0.0254371	0.0499855	0.223574	0.0254371	Cancer Untrained * Post up vs Cancer Untrained * Pre	0.000300686	Cancer Untrained * Post up vs Cancer Untrained * Pre	0.138608	0.174059	2.34047	1.52986	0.174059	Cancer Trained * Pre up vs Cancer Untrained * Pre	0.00173135	Cancer Trained * Pre up vs Cancer Untrained * Pre	0.00696803	0.301961	8.64471	2.94019	0.301961	Cancer Trained * Pre up vs Healthy Aged-matched Trained * Pre	0.00276218	Cancer Trained * Pre up vs Healthy Aged-matched Trained * Pre	0.264981	-0.122314	1.30021	-1.14027	-0.122314	Cancer Trained * Post down vs Cancer Untrained * Post	-0.00112635	Cancer Trained * Post down vs Cancer Untrained * Post	0.839966	0.0209563	0.0416368	0.204051	0.0209563	Cancer Trained * Post up vs Healthy Aged-matched Trained * Post	0.000132854	Cancer Trained * Post up vs Healthy Aged-matched Trained * Post	2.45634	0.353295	0.719151	1
125709	cg14248370	C9orf78	0.0609188	9		ENST00000435276.2;ENST00000495934.1;ENST00000372429.3;ENST00000494971.1;ENST00000358355	5'UTR;TSS1500;TSS1500;TSS1500;TSS1500;1stExon;TSS1500;3'UTR;3'UTR;3'UTR;5'UTR	C9orf78;C9orf78;USP20;USP20;USP20;USP20;C9orf78;C9orf78;C9orf78;C9orf78;USP20		Promoter_Associated	9:132596735-132599292	Island	chr9:132597219-132598321	NM_016520;NM_001110303;NM_001008563;NM_006676	Body;TSS1500;TSS1500;TSS1500	C9orf78;USP20;USP20;USP20	0.063482	-0.430404	3.77147	-1.94203	-0.430404	Cancer Trained * Post down vs Cancer Trained * Pre	-0.00866976	Cancer Trained * Post down vs Cancer Trained * Pre	0.817286	0.047238	0.0545156	0.233486	0.047238	Healthy Aged-matched Trained * Post up vs Healthy Aged-matched Trained * Pre	0.000733245	Healthy Aged-matched Trained * Post up vs Healthy Aged-matched Trained * Pre	0.793009	-0.0623469	0.0703453	-0.265227	-0.0623469	Cancer Untrained * Post down vs Cancer Untrained * Pre	-0.000931235	Cancer Untrained * Post down vs Cancer Untrained * Pre	0.0425033	0.502513	4.56982	2.13771	0.502513	Cancer Trained * Pre up vs Cancer Untrained * Pre	0.00895815	Cancer Trained * Pre up vs Cancer Untrained * Pre	0.00452258	0.661939	9.73155	3.11954	0.661939	Cancer Trained * Pre up vs Healthy Aged-matched Trained * Pre	0.0116799	Cancer Trained * Pre up vs Healthy Aged-matched Trained * Pre	0.549536	0.134455	0.368055	0.606676	0.134455	Cancer Trained * Post up vs Cancer Untrained * Post	0.00121963	Cancer Trained * Post up vs Cancer Untrained * Post	0.39336	0.184297	0.754363	0.868541	0.184297	Cancer Trained * Post up vs Healthy Aged-matched Trained * Post	0.00227692	Cancer Trained * Post up vs Healthy Aged-matched Trained * Post	2.45619	1.50805	3.06989	1
98596	cg10420398	TRAPPC6B	0.0609259	14		ENST00000557764.1;ENST00000330149.5;ENST00000555269.1;ENST00000347691.5;ENST00000556765	1stExon;1stExon;1stExon;1stExon;1stExon;1stExon;1stExon;5'UTR;5'UTR;5'UTR;5'UTR;5'UTR;3	TRAPPC6B;TRAPPC6B;TRAPPC6B;TRAPPC6B;TRAPPC6B;TRAPPC6B;TRAPPC6B;TRAPPC6B;TRAPPC6B;TRAPPC		Promoter_Associated	14:39638828-39640305	Island	chr14:39639364-39639635	NM_001079537;NM_001079537;NM_177452;NM_177452	5'UTR;1stExon;1stExon;5'UTR	TRAPPC6B;TRAPPC6B;TRAPPC6B;TRAPPC6B	0.064797	-0.204963	3.73176	-1.93178	-0.204963	Cancer Trained * Post down vs Cancer Trained * Pre	-0.00222375	Cancer Trained * Post down vs Cancer Trained * Pre	0.395368	0.0837616	0.747888	0.864805	0.0837616	Healthy Aged-matched Trained * Post up vs Healthy Aged-matched Trained * Pre	0.000860253	Healthy Aged-matched Trained * Post up vs Healthy Aged-matched Trained * Pre	0.655211	0.0508595	0.204247	0.451937	0.0508595	Cancer Untrained * Post up vs Cancer Untrained * Pre	0.000543323	Cancer Untrained * Post up vs Cancer Untrained * Pre	0.0401512	0.243619	4.68635	2.1648	0.243619	Cancer Trained * Pre up vs Cancer Untrained * Pre	0.00268641	Cancer Trained * Pre up vs Cancer Untrained * Pre	0.00244653	0.342269	11.3524	3.36933	0.342269	Cancer Trained * Pre up vs Healthy Aged-matched Trained * Pre	0.0035624	Cancer Trained * Pre up vs Healthy Aged-matched Trained * Pre	0.909352	-0.0122031	0.0132284	-0.115015	-0.0122031	Cancer Trained * Post down vs Cancer Untrained * Post	-8.06693e-05	Cancer Trained * Post down vs Cancer Untrained * Post	0.602772	0.0535445	0.277833	0.527099	0.0535445	Cancer Trained * Post up vs Healthy Aged-matched Trained * Post	0.000478392	Cancer Trained * Post up vs Healthy Aged-matched Trained * Post	2.4561	0.345614	0.703582	1
69048	cg23738624	EPHB6	0.0609446	7	DMR	ENST00000392957.2;ENST00000442129.1;ENST00000497095.1;ENST00000466783.1;ENST00000425995	5'UTR;5'UTR;5'UTR;5'UTR;5'UTR	EPHB6;EPHB6;EPHB6;EPHB6;EPHB6				Island	chr7:142551879-142553186	NM_004445	5'UTR	EPHB6	0.0108411	-0.266926	7.57835	-2.75288	-0.266926	Cancer Trained * Post down vs Cancer Trained * Pre	-0.00483809	Cancer Trained * Post down vs Cancer Trained * Pre	0.281026	0.0975286	1.21405	1.10184	0.0975286	Healthy Aged-matched Trained * Post up vs Healthy Aged-matched Trained * Pre	0.001586	Healthy Aged-matched Trained * Post up vs Healthy Aged-matched Trained * Pre	0.972399	-0.00359414	0.00122132	-0.0349473	-0.00359414	Cancer Untrained * Post down vs Cancer Untrained * Pre	-6.04907e-05	Cancer Untrained * Post down vs Cancer Untrained * Pre	0.255863	0.119595	1.35227	1.16287	0.119595	Cancer Trained * Pre up vs Cancer Untrained * Pre	0.00231421	Cancer Trained * Pre up vs Cancer Untrained * Pre	0.00555539	0.281718	9.20892	3.03462	0.281718	Cancer Trained * Pre up vs Healthy Aged-matched Trained * Pre	0.00497923	Cancer Trained * Pre up vs Healthy Aged-matched Trained * Pre	0.15073	-0.143738	2.19752	-1.4824	-0.143738	Cancer Trained * Post down vs Cancer Untrained * Post	-0.00246339	Cancer Trained * Post down vs Cancer Untrained * Post	0.381302	-0.0827372	0.794295	-0.891232	-0.0827372	Cancer Trained * Post down vs Healthy Aged-matched Trained * Post	-0.00144486	Cancer Trained * Post down vs Healthy Aged-matched Trained * Post	2.45588	0.288619	0.587609	1
45832	cg09020665	SLC7A2	0.0609651	8	DMR	ENST00000494857.1;ENST00000522656.1;ENST00000470360.1	5'UTR;5'UTR;5'UTR	SLC7A2;SLC7A2;SLC7A2				Island	chr8:17354321-17355250	NM_001008539	5'UTR	SLC7A2	0.150601	-0.154357	2.19897	-1.48289	-0.154357	Cancer Trained * Post down vs Cancer Trained * Pre	-0.00451215	Cancer Trained * Post down vs Cancer Trained * Pre	0.916128	0.0101087	0.0113172	0.106382	0.0101087	Healthy Aged-matched Trained * Post up vs Healthy Aged-matched Trained * Pre	3.24591e-05	Healthy Aged-matched Trained * Post up vs Healthy Aged-matched Trained * Pre	0.320416	-0.111924	1.02768	-1.01374	-0.111924	Cancer Untrained * Post down vs Cancer Untrained * Pre	-0.00316878	Cancer Untrained * Post down vs Cancer Untrained * Pre	0.472156	0.0806003	0.532949	0.730034	0.0806003	Cancer Trained * Pre up vs Cancer Untrained * Pre	0.00263922	Cancer Trained * Pre up vs Cancer Untrained * Pre	0.00785245	0.288017	8.35196	2.88998	0.288017	Cancer Trained * Pre up vs Healthy Aged-matched Trained * Pre	0.00812983	Cancer Trained * Pre up vs Healthy Aged-matched Trained * Pre	0.716954	0.0381669	0.134443	0.366665	0.0381669	Cancer Trained * Post up vs Cancer Untrained * Post	0.00129586	Cancer Trained * Post up vs Cancer Untrained * Post	0.226592	0.123551	1.53689	1.23971	0.123551	Cancer Trained * Post up vs Healthy Aged-matched Trained * Post	0.00358522	Cancer Trained * Post up vs Healthy Aged-matched Trained * Post	2.45563	0.332589	0.677197	1
111182	cg26379012	TBC1D16	0.0609667	17		ENST00000571872.1	5'UTR	TBC1D16				N_Shore	chr17:77965805-77966296	NM_019020	Body	TBC1D16	0.0124487	0.620537	7.25405	2.69333	0.620537	Cancer Trained * Post up vs Cancer Trained * Pre	0.0126766	Cancer Trained * Post up vs Cancer Trained * Pre	0.321607	-0.212679	1.02253	-1.0112	-0.212679	Healthy Aged-matched Trained * Post down vs Healthy Aged-matched Trained * Pre	-0.00397322	Healthy Aged-matched Trained * Post down vs Healthy Aged-matched Trained * Pre	0.973929	-0.0080667	0.00108965	-0.0330098	-0.0080667	Cancer Untrained * Post down vs Cancer Untrained * Pre	6.82265e-05	Cancer Untrained * Post up vs Cancer Untrained * Pre	0.0439854	-0.518396	4.50004	-2.12133	-0.518396	Cancer Trained * Pre down vs Cancer Untrained * Pre	-0.0107747	Cancer Trained * Pre down vs Cancer Untrained * Pre	0.00295879	-0.726311	10.8413	-3.29261	-0.726311	Cancer Trained * Pre down vs Healthy Aged-matched Trained * Pre	-0.0147307	Cancer Trained * Pre down vs Healthy Aged-matched Trained * Pre	0.636567	0.110207	0.228806	0.478337	0.110207	Cancer Trained * Post up vs Cancer Untrained * Post	0.00183375	Cancer Trained * Post up vs Cancer Untrained * Post	0.632155	0.106905	0.23487	0.484634	0.106905	Cancer Trained * Post up vs Healthy Aged-matched Trained * Post	0.00191912	Cancer Trained * Post up vs Healthy Aged-matched Trained * Post	2.45561	1.62938	3.31768	1
104693	cg18703003	MTHFD1	0.0609731	14		ENST00000216605.7;ENST00000554739.1;ENST00000555252.1;ENST00000557539.1;ENST00000545908	TSS1500;TSS1500;TSS1500;TSS1500;TSS200;TSS200	MTHFD1;MTHFD1;MTHFD1;MTHFD1;MTHFD1;MTHFD1		Promoter_Associated	14:64854277-64855638	Island	chr14:64854203-64855024	NM_005956	TSS200	MTHFD1	0.00824842	-0.295473	8.23239	-2.86921	-0.295473	Cancer Trained * Post down vs Cancer Trained * Pre	-0.00411031	Cancer Trained * Post down vs Cancer Trained * Pre	0.968509	-0.00374866	0.0015901	-0.039876	-0.00374866	Healthy Aged-matched Trained * Post down vs Healthy Aged-matched Trained * Pre	-2.45723e-05	Healthy Aged-matched Trained * Post down vs Healthy Aged-matched Trained * Pre	0.955514	-0.00615447	0.00317483	-0.0563456	-0.00615447	Cancer Untrained * Post down vs Cancer Untrained * Pre	-8.26736e-05	Cancer Untrained * Post down vs Cancer Untrained * Pre	0.0683782	0.208051	3.62811	1.90476	0.208051	Cancer Trained * Pre up vs Cancer Untrained * Pre	0.00303211	Cancer Trained * Pre up vs Cancer Untrained * Pre	0.00777307	0.285363	8.37672	2.89426	0.285363	Cancer Trained * Pre up vs Healthy Aged-matched Trained * Pre	0.00400234	Cancer Trained * Pre up vs Healthy Aged-matched Trained * Pre	0.437446	-0.0812668	0.622756	-0.789149	-0.0812668	Cancer Trained * Post down vs Cancer Untrained * Post	-0.000995521	Cancer Trained * Post down vs Cancer Untrained * Post	0.949069	-0.00636144	0.00416285	-0.0645201	-0.00636144	Cancer Trained * Post down vs Healthy Aged-matched Trained * Post	-8.33943e-05	Cancer Trained * Post down vs Healthy Aged-matched Trained * Post	2.45553	0.325509	0.662809	1
313496	cg19766033	ABCB9	0.0610122	12		ENST00000538895.1	3'UTR	ABCB9		Unclassified_Cell_type_specific	12:123444069-123444212	N_Shore	chr12:123444211-123444565	NM_203444;NM_019625;NM_019624	Body;Body;Body	ABCB9;ABCB9;ABCB9	0.0492036	0.229601	4.27384	2.06733	0.229601	Cancer Trained * Post up vs Cancer Trained * Pre	0.00917397	Cancer Trained * Post up vs Cancer Trained * Pre	0.690106	0.0408957	0.162707	0.403369	0.0408957	Healthy Aged-matched Trained * Post up vs Healthy Aged-matched Trained * Pre	0.0014653	Healthy Aged-matched Trained * Post up vs Healthy Aged-matched Trained * Pre	0.630315	0.0573996	0.237429	0.487267	0.0573996	Cancer Untrained * Post up vs Cancer Untrained * Pre	0.00220035	Cancer Untrained * Post up vs Cancer Untrained * Pre	0.172193	-0.165561	1.9753	-1.40545	-0.165561	Cancer Trained * Pre down vs Cancer Untrained * Pre	-0.00708686	Cancer Trained * Pre down vs Cancer Untrained * Pre	0.00939102	-0.299246	7.91979	-2.81421	-0.299246	Cancer Trained * Pre down vs Healthy Aged-matched Trained * Pre	-0.0116792	Cancer Trained * Pre down vs Healthy Aged-matched Trained * Pre	0.952795	0.00664091	0.0035754	0.0597946	0.00664091	Cancer Trained * Post up vs Cancer Untrained * Post	-0.000113249	Cancer Trained * Post down vs Cancer Untrained * Post	0.308495	-0.11054	1.08068	-1.03956	-0.11054	Cancer Trained * Post down vs Healthy Aged-matched Trained * Post	-0.00397049	Cancer Trained * Post down vs Healthy Aged-matched Trained * Post	2.45506	0.378532	0.770923	1
18178	cg09235983	GLYATL2	0.0610585	11		ENST00000532258.1;ENST00000287275.1;ENST00000533636.1	TSS1500;TSS1500;3'UTR	GLYATL2;GLYATL2;GLYATL2						NM_145016	TSS1500	GLYATL2	0.0446354	0.342402	4.47026	2.1143	0.342402	Cancer Trained * Post up vs Cancer Trained * Pre	0.0300443	Cancer Trained * Post up vs Cancer Trained * Pre	0.823948	-0.0332362	0.0505435	-0.224819	-0.0332362	Healthy Aged-matched Trained * Post down vs Healthy Aged-matched Trained * Pre	-0.00362477	Healthy Aged-matched Trained * Post down vs Healthy Aged-matched Trained * Pre	0.596788	-0.0920453	0.287151	-0.535865	-0.0920453	Cancer Untrained * Post down vs Cancer Untrained * Pre	-0.00886351	Cancer Untrained * Post down vs Cancer Untrained * Pre	0.2563	-0.199557	1.34972	-1.16177	-0.199557	Cancer Trained * Pre down vs Cancer Untrained * Pre	-0.0197977	Cancer Trained * Pre down vs Cancer Untrained * Pre	0.00968083	-0.434341	7.84712	-2.80127	-0.434341	Cancer Trained * Pre down vs Healthy Aged-matched Trained * Pre	-0.0394042	Cancer Trained * Pre down vs Healthy Aged-matched Trained * Pre	0.159372	0.23489	2.10373	1.45042	0.23489	Cancer Trained * Post up vs Cancer Untrained * Post	0.0191101	Cancer Trained * Post up vs Cancer Untrained * Post	0.708181	-0.0587025	0.143338	-0.378601	-0.0587025	Cancer Trained * Post down vs Healthy Aged-matched Trained * Post	-0.00573508	Cancer Trained * Post down vs Healthy Aged-matched Trained * Post	2.45449	0.804658	1.63915	1
128685	cg24581795	TNFRSF10B	0.0610616	8		ENST00000519910.1;ENST00000542226.1	3'UTR;5'UTR	TNFRSF10B;TNFRSF10B						NM_147187;NR_027140;NM_003842	Body;Body;Body	TNFRSF10B;TNFRSF10B;TNFRSF10B	0.435629	-0.114421	0.62777	-0.792319	-0.114421	Cancer Trained * Post down vs Cancer Trained * Pre	-0.00835701	Cancer Trained * Post down vs Cancer Trained * Pre	0.949491	0.00843521	0.00409413	0.0639854	0.00843521	Healthy Aged-matched Trained * Post up vs Healthy Aged-matched Trained * Pre	0.000537296	Healthy Aged-matched Trained * Post up vs Healthy Aged-matched Trained * Pre	0.763987	-0.0464948	0.0921393	-0.303545	-0.0464948	Cancer Untrained * Post down vs Cancer Untrained * Pre	-0.00416918	Cancer Untrained * Post down vs Cancer Untrained * Pre	0.0936155	0.266987	3.03819	1.74304	0.266987	Cancer Trained * Pre up vs Cancer Untrained * Pre	0.0201446	Cancer Trained * Pre up vs Cancer Untrained * Pre	0.00960647	0.387771	7.86554	2.80456	0.387771	Cancer Trained * Pre up vs Healthy Aged-matched Trained * Pre	0.0298433	Cancer Trained * Pre up vs Healthy Aged-matched Trained * Pre	0.180288	0.19906	1.90002	1.37841	0.19906	Cancer Trained * Post up vs Cancer Untrained * Post	0.0159568	Cancer Trained * Post up vs Cancer Untrained * Post	0.0668681	0.264915	3.67105	1.916	0.264915	Cancer Trained * Post up vs Healthy Aged-matched Trained * Post	0.020949	Cancer Trained * Post up vs Healthy Aged-matched Trained * Post	2.45446	0.639848	1.30344	1
385093	cg24561366		0.0611016	8													0.0533943	0.173528	4.11089	2.02753	0.173528	Cancer Trained * Post up vs Cancer Trained * Pre	0.0101696	Cancer Trained * Post up vs Cancer Trained * Pre	0.196566	-0.103662	1.76041	-1.3268	-0.103662	Healthy Aged-matched Trained * Post down vs Healthy Aged-matched Trained * Pre	-0.00569839	Healthy Aged-matched Trained * Post down vs Healthy Aged-matched Trained * Pre	0.0814925	0.164789	3.29533	1.8153	0.164789	Cancer Untrained * Post up vs Cancer Untrained * Pre	0.00863051	Cancer Untrained * Post up vs Cancer Untrained * Pre	0.392948	-0.0789138	0.755698	-0.869309	-0.0789138	Cancer Trained * Pre down vs Cancer Untrained * Pre	-0.00485848	Cancer Trained * Pre down vs Cancer Untrained * Pre	0.00828902	-0.23494	8.22049	-2.86714	-0.23494	Cancer Trained * Pre down vs Healthy Aged-matched Trained * Pre	-0.0133843	Cancer Trained * Pre down vs Healthy Aged-matched Trained * Pre	0.420005	-0.0701744	0.672284	-0.819929	-0.0701744	Cancer Trained * Post down vs Cancer Untrained * Post	-0.00331936	Cancer Trained * Post down vs Cancer Untrained * Post	0.610659	0.0422501	0.265851	0.515607	0.0422501	Cancer Trained * Post up vs Healthy Aged-matched Trained * Post	0.00248373	Cancer Trained * Post up vs Healthy Aged-matched Trained * Post	2.45397	0.22469	0.45781	1
250082	cg04867509	PHF12	0.0611164	17		ENST00000483934.1	3'UTR	PHF12				Island	chr17:27276219-27278877	NM_020889;NM_001033561	Body;Body	PHF12;PHF12	0.101349	-0.275706	2.89343	-1.70101	-0.275706	Cancer Trained * Post down vs Cancer Trained * Pre	-0.00564439	Cancer Trained * Post down vs Cancer Trained * Pre	0.793068	0.039232	0.0703045	0.26515	0.039232	Healthy Aged-matched Trained * Post up vs Healthy Aged-matched Trained * Pre	0.000878165	Healthy Aged-matched Trained * Post up vs Healthy Aged-matched Trained * Pre	0.14102	-0.261339	2.31087	-1.52015	-0.261339	Cancer Untrained * Post down vs Cancer Untrained * Pre	-0.004642	Cancer Untrained * Post down vs Cancer Untrained * Pre	0.293763	0.184371	1.15014	1.07245	0.184371	Cancer Trained * Pre up vs Cancer Untrained * Pre	0.00428737	Cancer Trained * Pre up vs Cancer Untrained * Pre	0.00825184	0.445227	8.23139	2.86904	0.445227	Cancer Trained * Pre up vs Healthy Aged-matched Trained * Pre	0.00923679	Cancer Trained * Pre up vs Healthy Aged-matched Trained * Pre	0.304276	0.170004	1.10011	1.04886	0.170004	Cancer Trained * Post up vs Cancer Untrained * Post	0.00328498	Cancer Trained * Post up vs Cancer Untrained * Post	0.409099	0.13029	0.704901	0.839584	0.13029	Cancer Trained * Post up vs Healthy Aged-matched Trained * Post	0.00271423	Cancer Trained * Post up vs Healthy Aged-matched Trained * Post	2.45379	0.8058	1.64195	1
329579	cg23413349	AIM1	0.0612064	6		ENST00000369066.3	TSS1500	AIM1		Unclassified_Cell_type_specific	6:106958247-106958936	Island	chr6:106958232-106958718	NM_001624	TSS1500	AIM1	0.042125	-0.44645	4.58807	-2.14198	-0.44645	Cancer Trained * Post down vs Cancer Trained * Pre	-0.0168666	Cancer Trained * Post down vs Cancer Trained * Pre	0.0812118	0.345734	3.30179	1.81708	0.345734	Healthy Aged-matched Trained * Post up vs Healthy Aged-matched Trained * Pre	0.00926617	Healthy Aged-matched Trained * Post up vs Healthy Aged-matched Trained * Pre	0.687555	0.089951	0.165555	0.406885	0.089951	Cancer Untrained * Post up vs Cancer Untrained * Pre	0.00319893	Cancer Untrained * Post up vs Cancer Untrained * Pre	0.151993	0.326665	2.18342	1.47764	0.326665	Cancer Trained * Pre up vs Cancer Untrained * Pre	0.0136599	Cancer Trained * Pre up vs Cancer Untrained * Pre	0.0026163	0.666977	11.171	3.34231	0.666977	Cancer Trained * Pre up vs Healthy Aged-matched Trained * Pre	0.022775	Cancer Trained * Pre up vs Healthy Aged-matched Trained * Pre	0.323926	-0.209736	1.01258	-1.00627	-0.209736	Cancer Trained * Post down vs Cancer Untrained * Post	-0.00640562	Cancer Trained * Post down vs Cancer Untrained * Post	0.536064	-0.125208	0.393674	-0.627434	-0.125208	Cancer Trained * Post down vs Healthy Aged-matched Trained * Post	-0.00335782	Cancer Trained * Post down vs Healthy Aged-matched Trained * Post	2.4527	1.3319	2.71517	1
110584	cg11445186	C5orf38	0.0612504	5		ENST00000503940.1;ENST00000515640.1;ENST00000457752.2;ENST00000397835.3;ENST00000502957	TSS200;TSS200;5'UTR;5'UTR;5'UTR;TSS1500;TSS1500;1stExon;1stExon	C5orf38;C5orf38;C5orf38;C5orf38;IRX2;IRX2;IRX2;C5orf38;C5orf38				Island	chr5:2748368-2757024	NM_178569;NM_001306150;NM_001294337;NM_001306149;NM_033267;NM_001134222;NM_178569;NM_00	5'UTR;5'UTR;5'UTR;5'UTR;TSS1500;TSS1500;1stExon;1stExon;1stExon;1stExon;Body;Body	C5orf38;C5orf38;C5orf38;C5orf38;IRX2;IRX2;C5orf38;C5orf38;C5orf38;C5orf38;C5orf38;C5orf	0.0200117	-0.440094	6.17446	-2.48485	-0.440094	Cancer Trained * Post down vs Cancer Trained * Pre	-0.00791157	Cancer Trained * Post down vs Cancer Trained * Pre	0.831863	-0.0346874	0.0460292	-0.214544	-0.0346874	Healthy Aged-matched Trained * Post down vs Healthy Aged-matched Trained * Pre	-0.00049263	Healthy Aged-matched Trained * Post down vs Healthy Aged-matched Trained * Pre	0.823576	0.0423241	0.050761	0.225302	0.0423241	Cancer Untrained * Post up vs Cancer Untrained * Pre	0.00120667	Cancer Untrained * Post up vs Cancer Untrained * Pre	0.0245695	0.449442	5.72404	2.3925	0.449442	Cancer Trained * Pre up vs Cancer Untrained * Pre	0.00838958	Cancer Trained * Pre up vs Cancer Untrained * Pre	0.00770119	0.491446	8.39938	2.89817	0.491446	Cancer Trained * Pre up vs Healthy Aged-matched Trained * Pre	0.0090668	Cancer Trained * Pre up vs Healthy Aged-matched Trained * Pre	0.853799	-0.0329762	0.0346665	-0.186189	-0.0329762	Cancer Trained * Post down vs Cancer Untrained * Post	-0.000728649	Cancer Trained * Post down vs Cancer Untrained * Post	0.616327	0.086039	0.257446	0.507392	0.086039	Cancer Trained * Post up vs Healthy Aged-matched Trained * Post	0.00164787	Cancer Trained * Post up vs Healthy Aged-matched Trained * Post	2.45217	0.961509	1.96053	1
271345	cg14299931	ARHGEF7	0.0612545	13		ENST00000426073.2;ENST00000491775.1;ENST00000466143.1;ENST00000544132.1;ENST00000218789	1stExon;5'UTR;5'UTR;5'UTR;5'UTR;5'UTR;5'UTR;5'UTR;5'UTR;5'UTR	ARHGEF7;ARHGEF7;ARHGEF7;ARHGEF7;ARHGEF7;ARHGEF7;ARHGEF7;ARHGEF7;ARHGEF7;ARHGEF7						NM_001113511;NM_001113513;NM_001113513;NM_003899;NM_001113512;NM_145735	Body;1stExon;5'UTR;5'UTR;Body;Body	ARHGEF7;ARHGEF7;ARHGEF7;ARHGEF7;ARHGEF7;ARHGEF7	0.596515	0.114233	0.287581	0.536266	0.114233	Cancer Trained * Post up vs Cancer Trained * Pre	0.00993243	Cancer Trained * Post up vs Cancer Trained * Pre	0.143972	-0.293329	2.27545	-1.50846	-0.293329	Healthy Aged-matched Trained * Post down vs Healthy Aged-matched Trained * Pre	-0.0436177	Healthy Aged-matched Trained * Post down vs Healthy Aged-matched Trained * Pre	0.700239	-0.0879919	0.151673	-0.389452	-0.0879919	Cancer Untrained * Post down vs Cancer Untrained * Pre	-0.0129085	Cancer Untrained * Post down vs Cancer Untrained * Pre	0.163247	-0.324568	2.06364	-1.43654	-0.324568	Cancer Trained * Pre down vs Cancer Untrained * Pre	-0.0385824	Cancer Trained * Pre down vs Cancer Untrained * Pre	0.00390091	-0.648586	10.1134	-3.18016	-0.648586	Cancer Trained * Pre down vs Healthy Aged-matched Trained * Pre	-0.0851486	Cancer Trained * Pre down vs Healthy Aged-matched Trained * Pre	0.570872	-0.122343	0.329862	-0.574337	-0.122343	Cancer Trained * Post down vs Cancer Untrained * Post	-0.0157415	Cancer Trained * Post down vs Cancer Untrained * Post	0.248408	-0.241024	1.39663	-1.18179	-0.241024	Cancer Trained * Post down vs Healthy Aged-matched Trained * Post	-0.0315984	Cancer Trained * Post down vs Healthy Aged-matched Trained * Post	2.45212	1.39084	2.83599	1
673154	cg21501457	ZMYND11	0.0612668	10		ENST00000381602.4;ENST00000381607.4;ENST00000381604.4;ENST00000381584.1	5'UTR;5'UTR;5'UTR;5'UTR	ZMYND11;ZMYND11;ZMYND11;ZMYND11						NM_212479;NM_006624;NM_001202466;NM_001202465;NM_001202464;NM_001202468;NM_001202467	Body;Body;Body;Body;Body;Body;Body	ZMYND11;ZMYND11;ZMYND11;ZMYND11;ZMYND11;ZMYND11;ZMYND11	0.00490924	0.197736	9.52191	3.08576	0.197736	Cancer Trained * Post up vs Cancer Trained * Pre	0.00930893	Cancer Trained * Post up vs Cancer Trained * Pre	0.887782	-0.00833921	0.0203229	-0.142558	-0.00833921	Healthy Aged-matched Trained * Post down vs Healthy Aged-matched Trained * Pre	-0.000498374	Healthy Aged-matched Trained * Post down vs Healthy Aged-matched Trained * Pre	0.909216	-0.007829	0.0132683	-0.115188	-0.007829	Cancer Untrained * Post down vs Cancer Untrained * Pre	-0.000332776	Cancer Untrained * Post down vs Cancer Untrained * Pre	0.0590742	-0.134425	3.91169	-1.9778	-0.134425	Cancer Trained * Pre down vs Cancer Untrained * Pre	-0.00653134	Cancer Trained * Pre down vs Cancer Untrained * Pre	0.00894642	-0.173922	8.0362	-2.83482	-0.173922	Cancer Trained * Pre down vs Healthy Aged-matched Trained * Pre	-0.00846767	Cancer Trained * Pre down vs Healthy Aged-matched Trained * Pre	0.277494	0.0711392	1.23246	1.11016	0.0711392	Cancer Trained * Post up vs Cancer Untrained * Post	0.00311037	Cancer Trained * Post up vs Cancer Untrained * Post	0.604843	0.032153	0.274654	0.524074	0.032153	Cancer Trained * Post up vs Healthy Aged-matched Trained * Post	0.00133964	Cancer Trained * Post up vs Healthy Aged-matched Trained * Post	2.45197	0.125855	0.256641	1
694671	cg24768835		0.0612725	1													0.428645	-0.0956676	0.647356	-0.804585	-0.0956676	Cancer Trained * Post down vs Cancer Trained * Pre	-0.0114292	Cancer Trained * Post down vs Cancer Trained * Pre	0.333698	0.106997	0.971714	0.985755	0.106997	Healthy Aged-matched Trained * Post up vs Healthy Aged-matched Trained * Pre	0.0147321	Healthy Aged-matched Trained * Post up vs Healthy Aged-matched Trained * Pre	0.734565	0.0432409	0.117558	0.342867	0.0432409	Cancer Untrained * Post up vs Cancer Untrained * Pre	0.00495188	Cancer Untrained * Post up vs Cancer Untrained * Pre	0.0169944	0.322528	6.54025	2.55739	0.322528	Cancer Trained * Pre up vs Cancer Untrained * Pre	0.0414019	Cancer Trained * Pre up vs Cancer Untrained * Pre	0.00935253	0.320572	7.92963	2.81596	0.320572	Cancer Trained * Pre up vs Healthy Aged-matched Trained * Pre	0.041498	Cancer Trained * Pre up vs Healthy Aged-matched Trained * Pre	0.135088	0.183619	2.38478	1.54427	0.183619	Cancer Trained * Post up vs Cancer Untrained * Post	0.0250208	Cancer Trained * Post up vs Cancer Untrained * Post	0.310249	0.117907	1.07271	1.03572	0.117907	Cancer Trained * Post up vs Healthy Aged-matched Trained * Post	0.0153367	Cancer Trained * Post up vs Healthy Aged-matched Trained * Post	2.4519	0.433312	0.883623	1
85021	cg15840256	FIP1L1	0.0612942	4		ENST00000505125.1;ENST00000507166.1;ENST00000513975.1;ENST00000510668.1;ENST00000511376	TSS1500;TSS1500;TSS1500;TSS1500;TSS200;TSS200;TSS200;TSS200	FIP1L1;FIP1L1;FIP1L1;FIP1L1;FIP1L1;FIP1L1;FIP1L1;FIP1L1		Promoter_Associated	4:54243149-54244571	Island	chr4:54243642-54244397	NM_030917;NM_001134937;NM_001134938	TSS200;TSS200;TSS200	FIP1L1;FIP1L1;FIP1L1	0.0549588	-0.293862	4.05372	-2.01338	-0.293862	Cancer Trained * Post down vs Cancer Trained * Pre	-0.00425119	Cancer Trained * Post down vs Cancer Trained * Pre	0.554763	0.0797686	0.358435	0.598695	0.0797686	Healthy Aged-matched Trained * Post up vs Healthy Aged-matched Trained * Pre	0.000981395	Healthy Aged-matched Trained * Post up vs Healthy Aged-matched Trained * Pre	0.221153	-0.194254	1.57454	-1.25481	-0.194254	Cancer Untrained * Post down vs Cancer Untrained * Pre	-0.00265745	Cancer Untrained * Post down vs Cancer Untrained * Pre	0.269672	0.174757	1.27433	1.12886	0.174757	Cancer Trained * Pre up vs Cancer Untrained * Pre	0.00243688	Cancer Trained * Pre up vs Cancer Untrained * Pre	0.00465502	0.434268	9.65761	3.10767	0.434268	Cancer Trained * Pre up vs Healthy Aged-matched Trained * Pre	0.00607845	Cancer Trained * Pre up vs Healthy Aged-matched Trained * Pre	0.611159	0.0751491	0.265102	0.514881	0.0751491	Cancer Trained * Post up vs Cancer Untrained * Post	0.00084314	Cancer Trained * Post up vs Cancer Untrained * Post	0.668065	0.0606369	0.188291	0.433925	0.0606369	Cancer Trained * Post up vs Healthy Aged-matched Trained * Post	0.000845869	Cancer Trained * Post up vs Healthy Aged-matched Trained * Post	2.45164	0.652831	1.33142	1
105964	cg13535985	NDRG1	0.06131	8		ENST00000522738.1;ENST00000519580.1;ENST00000522890.1;ENST00000323851.7;ENST00000522377	TSS1500;TSS1500;TSS1500;TSS1500;TSS1500;TSS1500;TSS1500;TSS1500;TSS1500;TSS200;5'UTR	NDRG1;NDRG1;NDRG1;NDRG1;NDRG1;NDRG1;NDRG1;NDRG1;NDRG1;NDRG1;NDRG1				Island	chr8:134308328-134310145	NM_006096;NM_001258432;NM_001258433;NM_001135242	TSS1500;TSS1500;TSS1500;TSS1500	NDRG1;NDRG1;NDRG1;NDRG1	0.517598	-0.0580256	0.430789	-0.656345	-0.0580256	Cancer Trained * Post down vs Cancer Trained * Pre	-0.000627089	Cancer Trained * Post down vs Cancer Trained * Pre	0.856502	0.0147452	0.0333815	0.182706	0.0147452	Healthy Aged-matched Trained * Post up vs Healthy Aged-matched Trained * Pre	8.16106e-05	Healthy Aged-matched Trained * Post up vs Healthy Aged-matched Trained * Pre	0.85863	0.0168754	0.0323877	0.179966	0.0168754	Cancer Untrained * Post up vs Cancer Untrained * Pre	0.000236324	Cancer Untrained * Post up vs Cancer Untrained * Pre	0.0734284	0.175226	3.49197	1.86868	0.175226	Cancer Trained * Pre up vs Cancer Untrained * Pre	0.0017607	Cancer Trained * Pre up vs Cancer Untrained * Pre	0.00900519	0.239713	8.02046	2.83204	0.239713	Cancer Trained * Pre up vs Healthy Aged-matched Trained * Pre	0.00227114	Cancer Trained * Pre up vs Healthy Aged-matched Trained * Pre	0.267219	0.100325	1.28779	1.13481	0.100325	Cancer Trained * Post up vs Cancer Untrained * Post	0.000897289	Cancer Trained * Post up vs Cancer Untrained * Post	0.0597328	0.166943	3.89	1.97231	0.166943	Cancer Trained * Post up vs Healthy Aged-matched Trained * Post	0.00156244	Cancer Trained * Post up vs Healthy Aged-matched Trained * Post	2.45145	0.239501	0.488489	1
369609	cg00164196		0.061315	2		ENST00000421122.1;ENST00000445372.1	3'UTR;3'UTR	AC009299.2;AC009299.2		Promoter_Associated	2:162094028-162095900	Island	chr2:162094460-162096195				0.0161094	-0.514414	6.6613	-2.58095	-0.514414	Cancer Trained * Post down vs Cancer Trained * Pre	-0.020784	Cancer Trained * Post down vs Cancer Trained * Pre	0.201714	0.238564	1.71919	1.31118	0.238564	Healthy Aged-matched Trained * Post up vs Healthy Aged-matched Trained * Pre	0.00841919	Healthy Aged-matched Trained * Post up vs Healthy Aged-matched Trained * Pre	0.359511	-0.197336	0.871348	-0.93346	-0.197336	Cancer Untrained * Post down vs Cancer Untrained * Pre	-0.0076319	Cancer Untrained * Post down vs Cancer Untrained * Pre	0.605553	0.110572	0.273569	0.523038	0.110572	Cancer Trained * Pre up vs Cancer Untrained * Pre	0.0053295	Cancer Trained * Pre up vs Cancer Untrained * Pre	0.00722214	0.5582	8.55661	2.92517	0.5582	Cancer Trained * Pre up vs Healthy Aged-matched Trained * Pre	0.0216967	Cancer Trained * Pre up vs Healthy Aged-matched Trained * Pre	0.310075	-0.206507	1.0735	-1.0361	-0.206507	Cancer Trained * Post down vs Cancer Untrained * Post	-0.00782257	Cancer Trained * Post down vs Cancer Untrained * Post	0.317171	-0.194778	1.04184	-1.0207	-0.194778	Cancer Trained * Post down vs Healthy Aged-matched Trained * Post	-0.00750641	Cancer Trained * Post down vs Healthy Aged-matched Trained * Post	2.45139	1.21728	2.48283	1
673723	cg01767396	ATP8A2	0.0613367	13	DMR									NM_016529	Body	ATP8A2	0.0831078	-0.312507	3.25862	-1.80516	-0.312507	Cancer Trained * Post down vs Cancer Trained * Pre	-0.0252342	Cancer Trained * Post down vs Cancer Trained * Pre	0.232026	0.193578	1.5004	1.22491	0.193578	Healthy Aged-matched Trained * Post up vs Healthy Aged-matched Trained * Pre	0.0161095	Healthy Aged-matched Trained * Post up vs Healthy Aged-matched Trained * Pre	0.230466	0.225693	1.51077	1.22913	0.225693	Cancer Untrained * Post up vs Cancer Untrained * Pre	0.0166789	Cancer Untrained * Post up vs Cancer Untrained * Pre	0.0548961	0.3698	4.05597	2.01394	0.3698	Cancer Trained * Pre up vs Cancer Untrained * Pre	0.0292376	Cancer Trained * Pre up vs Cancer Untrained * Pre	0.00366167	0.531389	10.2785	3.206	0.531389	Cancer Trained * Pre up vs Healthy Aged-matched Trained * Pre	0.0392671	Cancer Trained * Pre up vs Healthy Aged-matched Trained * Pre	0.339999	-0.1684	0.946232	-0.972745	-0.1684	Cancer Trained * Post down vs Cancer Untrained * Post	-0.0126756	Cancer Trained * Post down vs Cancer Untrained * Post	0.879886	0.0253044	0.0233075	0.152668	0.0253044	Cancer Trained * Post up vs Healthy Aged-matched Trained * Post	-0.00207666	Cancer Trained * Post down vs Healthy Aged-matched Trained * Post	2.45113	0.918252	1.87312	1
359772	cg26324240	LEF1	0.061358	4		ENST00000504950.1;ENST00000503879.1;ENST00000514444.1;ENST00000505328.1;ENST00000505379	3'UTR;TSS1500;TSS1500;TSS1500;3'UTR;3'UTR;3'UTR;3'UTR	LEF1;LEF1;LEF1;LEF1;LEF1;LEF1;LEF1;LEF1						NM_001130714;NM_001166119;NM_001130713;NM_016269	Body;Body;Body;Body	LEF1;LEF1;LEF1;LEF1	0.238383	0.222818	1.45906	1.20791	0.222818	Cancer Trained * Post up vs Cancer Trained * Pre	0.0120385	Cancer Trained * Post up vs Cancer Trained * Pre	0.0188592	-0.422881	6.3065	-2.51127	-0.422881	Healthy Aged-matched Trained * Post down vs Healthy Aged-matched Trained * Pre	-0.0193745	Healthy Aged-matched Trained * Post down vs Healthy Aged-matched Trained * Pre	0.594275	0.105567	0.291124	0.539559	0.105567	Cancer Untrained * Post up vs Cancer Untrained * Pre	0.00513482	Cancer Untrained * Post up vs Cancer Untrained * Pre	0.417416	-0.16133	0.67991	-0.824566	-0.16133	Cancer Trained * Pre down vs Cancer Untrained * Pre	-0.00921956	Cancer Trained * Pre down vs Cancer Untrained * Pre	0.00316623	-0.576663	10.6612	-3.26514	-0.576663	Cancer Trained * Pre down vs Healthy Aged-matched Trained * Pre	-0.0284623	Cancer Trained * Pre down vs Healthy Aged-matched Trained * Pre	0.813086	-0.0440796	0.0571013	-0.238959	-0.0440796	Cancer Trained * Post down vs Cancer Untrained * Post	-0.00231587	Cancer Trained * Post down vs Cancer Untrained * Post	0.69919	0.0690357	0.152794	0.390889	0.0690357	Cancer Trained * Post up vs Healthy Aged-matched Trained * Post	0.00295073	Cancer Trained * Post up vs Healthy Aged-matched Trained * Post	2.45087	1.04246	2.12671	1
407259	cg12954779	LUZP2	0.0614444	11		ENST00000531187.1;ENST00000449567.2;ENST00000405855.2;ENST00000533227.1	5'UTR;5'UTR;5'UTR;5'UTR	LUZP2;LUZP2;LUZP2;LUZP2						NM_001009909	Body	LUZP2	0.159509	0.200644	2.10229	1.44993	0.200644	Cancer Trained * Post up vs Cancer Trained * Pre	0.0202935	Cancer Trained * Post up vs Cancer Trained * Pre	0.677185	-0.0532121	0.177437	-0.421232	-0.0532121	Healthy Aged-matched Trained * Post down vs Healthy Aged-matched Trained * Pre	-0.00456791	Healthy Aged-matched Trained * Post down vs Healthy Aged-matched Trained * Pre	0.176859	-0.203982	1.93139	-1.38975	-0.203982	Cancer Untrained * Post down vs Cancer Untrained * Pre	-0.0174407	Cancer Untrained * Post down vs Cancer Untrained * Pre	0.0103494	-0.406975	7.68819	-2.77276	-0.406975	Cancer Trained * Pre down vs Cancer Untrained * Pre	-0.0389865	Cancer Trained * Pre down vs Cancer Untrained * Pre	0.00735025	-0.386579	8.51347	-2.91779	-0.386579	Cancer Trained * Pre down vs Healthy Aged-matched Trained * Pre	-0.0380973	Cancer Trained * Pre down vs Healthy Aged-matched Trained * Pre	0.986589	-0.00234945	0.000288253	-0.016978	-0.00234945	Cancer Trained * Post down vs Cancer Untrained * Post	-0.00125234	Cancer Trained * Post down vs Cancer Untrained * Post	0.32606	-0.132723	1.00351	-1.00175	-0.132723	Cancer Trained * Post down vs Healthy Aged-matched Trained * Post	-0.0132359	Cancer Trained * Post down vs Healthy Aged-matched Trained * Post	2.44983	0.586414	1.19685	1
256864	cg12095712	LOC101927189	0.0614845	6		ENST00000511369.1;ENST00000431554.2	5'UTR;5'UTR	RP11-411K7.1;RP11-411K7.1						NR_125842	Body	LOC101927189	0.0932933	-0.306315	3.04452	-1.74485	-0.306315	Cancer Trained * Post down vs Cancer Trained * Pre	-0.0455553	Cancer Trained * Post down vs Cancer Trained * Pre	0.706652	0.0610078	0.144922	0.380686	0.0610078	Healthy Aged-matched Trained * Post up vs Healthy Aged-matched Trained * Pre	0.00934228	Healthy Aged-matched Trained * Post up vs Healthy Aged-matched Trained * Pre	0.289721	-0.201411	1.17002	-1.08168	-0.201411	Cancer Untrained * Post down vs Cancer Untrained * Pre	-0.0313619	Cancer Untrained * Post down vs Cancer Untrained * Pre	0.542988	0.114837	0.380357	0.616731	0.114837	Cancer Trained * Pre up vs Cancer Untrained * Pre	0.0171251	Cancer Trained * Pre up vs Cancer Untrained * Pre	0.0064305	0.499829	8.84326	2.97376	0.499829	Cancer Trained * Pre up vs Healthy Aged-matched Trained * Pre	0.076784	Cancer Trained * Pre up vs Healthy Aged-matched Trained * Pre	0.955331	0.00993245	0.00320106	0.0565779	0.00993245	Cancer Trained * Post up vs Cancer Untrained * Post	0.00293181	Cancer Trained * Post up vs Cancer Untrained * Post	0.437903	0.132506	0.621498	0.788351	0.132506	Cancer Trained * Post up vs Healthy Aged-matched Trained * Post	0.0218865	Cancer Trained * Post up vs Healthy Aged-matched Trained * Post	2.44935	0.943581	1.92619	1
750124	cg02696971	CBLB	0.0615124	3		ENST00000394030.2;ENST00000407712.1;ENST00000394027.3;ENST00000476370.1	3'UTR;3'UTR;3'UTR;3'UTR	CBLB;CBLB;CBLB;CBLB						NM_170662	3'UTR	CBLB	0.0515492	0.123076	4.18079	2.0447	0.123076	Cancer Trained * Post up vs Cancer Trained * Pre	0.00673347	Cancer Trained * Post up vs Cancer Trained * Pre	0.594022	-0.0296682	0.291525	-0.539931	-0.0296682	Healthy Aged-matched Trained * Post down vs Healthy Aged-matched Trained * Pre	-0.00143716	Healthy Aged-matched Trained * Post down vs Healthy Aged-matched Trained * Pre	0.330145	0.0634076	0.986379	0.993166	0.0634076	Cancer Untrained * Post up vs Cancer Untrained * Pre	0.00342596	Cancer Untrained * Post up vs Cancer Untrained * Pre	0.619716	-0.0320813	0.252502	-0.502496	-0.0320813	Cancer Trained * Pre down vs Cancer Untrained * Pre	-0.00179369	Cancer Trained * Pre down vs Cancer Untrained * Pre	0.00669471	-0.170409	8.74349	-2.95694	-0.170409	Cancer Trained * Pre down vs Healthy Aged-matched Trained * Pre	-0.00913018	Cancer Trained * Pre down vs Healthy Aged-matched Trained * Pre	0.650689	0.0275868	0.210048	0.458309	0.0275868	Cancer Trained * Post up vs Cancer Untrained * Post	0.00151381	Cancer Trained * Post up vs Cancer Untrained * Post	0.761749	-0.0176646	0.0939526	-0.306517	-0.0176646	Cancer Trained * Post down vs Healthy Aged-matched Trained * Post	-0.000959559	Cancer Trained * Post down vs Healthy Aged-matched Trained * Post	2.44901	0.110914	0.226447	1
475495	cg08792807	TMOD3	0.0615443	15		ENST00000558455.1;ENST00000308580.7	TSS200;TSS200	TMOD3;TMOD3		Promoter_Associated	15:52121445-52123200	N_Shore	chr15:52121816-52122452	NM_014547	TSS200	TMOD3	0.0944096	-0.387054	3.0227	-1.73859	-0.387054	Cancer Trained * Post down vs Cancer Trained * Pre	-0.0357698	Cancer Trained * Post down vs Cancer Trained * Pre	0.863553	-0.0352867	0.0301479	-0.173632	-0.0352867	Healthy Aged-matched Trained * Post down vs Healthy Aged-matched Trained * Pre	-0.00368671	Healthy Aged-matched Trained * Post down vs Healthy Aged-matched Trained * Pre	0.553274	0.141905	0.361158	0.600964	0.141905	Cancer Untrained * Post up vs Cancer Untrained * Pre	0.00950577	Cancer Untrained * Post up vs Cancer Untrained * Pre	0.0349154	0.526716	4.97568	2.23062	0.526716	Cancer Trained * Pre up vs Cancer Untrained * Pre	0.0457206	Cancer Trained * Pre up vs Cancer Untrained * Pre	0.0072142	0.623589	8.55931	2.92563	0.623589	Cancer Trained * Pre up vs Healthy Aged-matched Trained * Pre	0.0519378	Cancer Trained * Pre up vs Healthy Aged-matched Trained * Pre	0.992041	-0.00224309	0.000101519	-0.0100756	-0.00224309	Cancer Trained * Post down vs Cancer Untrained * Post	0.000445038	Cancer Trained * Post up vs Cancer Untrained * Post	0.213934	0.271822	1.62634	1.27528	0.271822	Cancer Trained * Post up vs Healthy Aged-matched Trained * Post	0.0198548	Cancer Trained * Post up vs Healthy Aged-matched Trained * Post	2.44863	1.51698	3.09761	1
232066	cg22038262		0.0616162	22		ENST00000390308.2	TSS1500	IGLV3-21									0.237659	0.128783	1.46369	1.20983	0.128783	Cancer Trained * Post up vs Cancer Trained * Pre	0.0151433	Cancer Trained * Post up vs Cancer Trained * Pre	0.417859	-0.0800478	0.6786	-0.823772	-0.0800478	Healthy Aged-matched Trained * Post down vs Healthy Aged-matched Trained * Pre	-0.00880208	Healthy Aged-matched Trained * Post down vs Healthy Aged-matched Trained * Pre	0.371615	0.10272	0.827742	0.909803	0.10272	Cancer Untrained * Post up vs Cancer Untrained * Pre	0.0109307	Cancer Untrained * Post up vs Cancer Untrained * Pre	0.213109	-0.144252	1.6324	-1.27765	-0.144252	Cancer Trained * Pre down vs Cancer Untrained * Pre	-0.0175232	Cancer Trained * Pre down vs Cancer Untrained * Pre	0.00400821	-0.322976	10.043	-3.16906	-0.322976	Cancer Trained * Pre down vs Healthy Aged-matched Trained * Pre	-0.0368325	Cancer Trained * Pre down vs Healthy Aged-matched Trained * Pre	0.277428	-0.11819	1.2328	-1.11032	-0.11819	Cancer Trained * Post down vs Cancer Untrained * Post	-0.0133106	Cancer Trained * Post down vs Cancer Untrained * Post	0.273358	-0.114145	1.2544	-1.12	-0.114145	Cancer Trained * Post down vs Healthy Aged-matched Trained * Post	-0.0128871	Cancer Trained * Post down vs Healthy Aged-matched Trained * Post	2.44776	0.346693	0.708184	1
82061	cg16401312	TTC19	0.0616468	17		ENST00000555605.1;ENST00000460252.1;ENST00000495825.1;ENST00000472495.1;ENST00000460315	1stExon;TSS200;TSS200;TSS200;TSS200;TSS200;TSS200;TSS200;TSS200;1stExon;1stExon;5'UTR;T	TTC19;ZSWIM7;ZSWIM7;ZSWIM7;ZSWIM7;ZSWIM7;ZSWIM7;ZSWIM7;ZSWIM7;TTC19;TTC19;TTC19;ZSWIM7;		Promoter_Associated	17:15901427-15904145	Island	chr17:15902500-15903688	NM_017775;NM_001271420;NM_001271420;NM_001042698;NM_001042697	1stExon;1stExon;5'UTR;TSS200;TSS200	TTC19;TTC19;TTC19;ZSWIM7;ZSWIM7	0.0215623	-0.424265	6.00949	-2.45143	-0.424265	Cancer Trained * Post down vs Cancer Trained * Pre	-0.00878738	Cancer Trained * Post down vs Cancer Trained * Pre	0.187925	0.21388	1.83268	1.35376	0.21388	Healthy Aged-matched Trained * Post up vs Healthy Aged-matched Trained * Pre	0.00373161	Healthy Aged-matched Trained * Post up vs Healthy Aged-matched Trained * Pre	0.361284	-0.17071	0.864831	-0.929963	-0.17071	Cancer Untrained * Post down vs Cancer Untrained * Pre	-0.00345739	Cancer Untrained * Post down vs Cancer Untrained * Pre	0.571772	0.105181	0.328314	0.572987	0.105181	Cancer Trained * Pre up vs Cancer Untrained * Pre	0.00246728	Cancer Trained * Pre up vs Cancer Untrained * Pre	0.0055695	0.502663	9.20254	3.03357	0.502663	Cancer Trained * Pre up vs Healthy Aged-matched Trained * Pre	0.010096	Cancer Trained * Pre up vs Healthy Aged-matched Trained * Pre	0.399419	-0.148373	0.734978	-0.857309	-0.148373	Cancer Trained * Post down vs Cancer Untrained * Post	-0.00286271	Cancer Trained * Post down vs Cancer Untrained * Post	0.421295	-0.135481	0.668514	-0.817627	-0.135481	Cancer Trained * Post down vs Healthy Aged-matched Trained * Post	-0.00242303	Cancer Trained * Post down vs Healthy Aged-matched Trained * Post	2.4474	0.916326	1.87204	1
670521	cg00431835		0.0617398	16	CDMR												0.137795	0.166273	2.35058	1.53316	0.166273	Cancer Trained * Post up vs Cancer Trained * Pre	0.0247982	Cancer Trained * Post up vs Cancer Trained * Pre	0.838595	0.0203771	0.0423637	0.205825	0.0203771	Healthy Aged-matched Trained * Post up vs Healthy Aged-matched Trained * Pre	0.00322619	Healthy Aged-matched Trained * Post up vs Healthy Aged-matched Trained * Pre	0.918988	0.0118184	0.0105558	0.102742	0.0118184	Cancer Untrained * Post up vs Cancer Untrained * Pre	0.00158234	Cancer Untrained * Post up vs Cancer Untrained * Pre	0.0359153	-0.255067	4.91684	-2.21739	-0.255067	Cancer Trained * Pre down vs Cancer Untrained * Pre	-0.0378283	Cancer Trained * Pre down vs Cancer Untrained * Pre	0.00891459	-0.294509	8.04478	-2.83633	-0.294509	Cancer Trained * Pre down vs Healthy Aged-matched Trained * Pre	-0.0432537	Cancer Trained * Pre down vs Healthy Aged-matched Trained * Pre	0.362425	-0.100612	0.860658	-0.927716	-0.100612	Cancer Trained * Post down vs Cancer Untrained * Post	-0.0146124	Cancer Trained * Post down vs Cancer Untrained * Post	0.164743	-0.148612	2.04846	-1.43125	-0.148612	Cancer Trained * Post down vs Healthy Aged-matched Trained * Post	-0.0216816	Cancer Trained * Post down vs Healthy Aged-matched Trained * Post	2.44628	0.359656	0.735107	1
41391	cg19858931	BBS7	0.0617593	4		ENST00000567769.1;ENST00000506636.1;ENST00000502444.1;ENST00000264499.4	TSS200;TSS200;TSS200;TSS200	RP11-63B13.1;BBS7;BBS7;BBS7		Promoter_Associated	4:122790881-122792115	Island	chr4:122791200-122791835	NM_176824;NM_018190	TSS200;TSS200	BBS7;BBS7	0.0132002	-0.337903	7.11793	-2.66794	-0.337903	Cancer Trained * Post down vs Cancer Trained * Pre	-0.00780142	Cancer Trained * Post down vs Cancer Trained * Pre	0.849124	0.0222239	0.0369479	0.192218	0.0222239	Healthy Aged-matched Trained * Post up vs Healthy Aged-matched Trained * Pre	0.000390326	Healthy Aged-matched Trained * Post up vs Healthy Aged-matched Trained * Pre	0.829816	0.0291777	0.0471756	0.217199	0.0291777	Cancer Untrained * Post up vs Cancer Untrained * Pre	0.00105143	Cancer Untrained * Post up vs Cancer Untrained * Pre	0.0789921	0.246016	3.35383	1.83135	0.246016	Cancer Trained * Pre up vs Cancer Untrained * Pre	0.00584179	Cancer Trained * Pre up vs Cancer Untrained * Pre	0.00565334	0.367102	9.16497	3.02737	0.367102	Cancer Trained * Pre up vs Healthy Aged-matched Trained * Pre	0.00817291	Cancer Trained * Pre up vs Healthy Aged-matched Trained * Pre	0.348285	-0.121065	0.91371	-0.955882	-0.121065	Cancer Trained * Post down vs Cancer Untrained * Post	-0.00301106	Cancer Trained * Post down vs Cancer Untrained * Post	0.954588	0.0069749	0.00330852	0.0575197	0.0069749	Cancer Trained * Post up vs Healthy Aged-matched Trained * Post	-1.88336e-05	Cancer Trained * Post down vs Healthy Aged-matched Trained * Post	2.44605	0.490463	1.00256	1
327983	cg25326491		0.06182	6								S_Shelf	chr6:152957810-152958472				0.107789	0.157395	2.78233	1.66803	0.157395	Cancer Trained * Post up vs Cancer Trained * Pre	0.00703571	Cancer Trained * Post up vs Cancer Trained * Pre	0.475159	-0.0624539	0.525686	-0.725042	-0.0624539	Healthy Aged-matched Trained * Post down vs Healthy Aged-matched Trained * Pre	-0.00292086	Healthy Aged-matched Trained * Post down vs Healthy Aged-matched Trained * Pre	0.20827	-0.12928	1.66853	-1.29172	-0.12928	Cancer Untrained * Post down vs Cancer Untrained * Pre	-0.00678914	Cancer Untrained * Post down vs Cancer Untrained * Pre	0.0725092	-0.187665	3.51594	-1.87508	-0.187665	Cancer Trained * Pre down vs Cancer Untrained * Pre	-0.00955935	Cancer Trained * Pre down vs Cancer Untrained * Pre	0.00578783	-0.272619	9.10596	-3.01761	-0.272619	Cancer Trained * Pre down vs Healthy Aged-matched Trained * Pre	-0.0135141	Cancer Trained * Pre down vs Healthy Aged-matched Trained * Pre	0.30409	0.0990094	1.10098	1.04927	0.0990094	Cancer Trained * Post up vs Cancer Untrained * Post	0.0042655	Cancer Trained * Post up vs Cancer Untrained * Post	0.564383	-0.0527697	0.34118	-0.584106	-0.0527697	Cancer Trained * Post down vs Healthy Aged-matched Trained * Post	-0.00355749	Cancer Trained * Post down vs Healthy Aged-matched Trained * Post	2.44532	0.272157	0.556486	1
442626	cg24044259	SSU72	0.0618512	1						Gene_Associated_Cell_type_specific	1:1496275-1496437	N_Shore	chr1:1496761-1496986	NM_014188	Body	SSU72	0.0211127	0.321626	6.05595	2.46088	0.321626	Cancer Trained * Post up vs Cancer Trained * Pre	0.0295692	Cancer Trained * Post up vs Cancer Trained * Pre	0.619385	-0.0600089	0.252983	-0.502974	-0.0600089	Healthy Aged-matched Trained * Post down vs Healthy Aged-matched Trained * Pre	-0.00573682	Healthy Aged-matched Trained * Post down vs Healthy Aged-matched Trained * Pre	0.838592	0.0285327	0.0423654	0.205829	0.0285327	Cancer Untrained * Post up vs Cancer Untrained * Pre	0.00271092	Cancer Untrained * Post up vs Cancer Untrained * Pre	0.038263	-0.303251	4.78556	-2.18759	-0.303251	Cancer Trained * Pre down vs Cancer Untrained * Pre	-0.027721	Cancer Trained * Pre down vs Cancer Untrained * Pre	0.00375912	-0.399831	10.2099	-3.19529	-0.399831	Cancer Trained * Pre down vs Healthy Aged-matched Trained * Pre	-0.0366862	Cancer Trained * Pre down vs Healthy Aged-matched Trained * Pre	0.938667	-0.010158	0.00604084	-0.0777228	-0.010158	Cancer Trained * Post down vs Cancer Untrained * Post	-0.000862694	Cancer Trained * Post down vs Cancer Untrained * Post	0.885551	-0.0181957	0.0211448	-0.145412	-0.0181957	Cancer Trained * Post down vs Healthy Aged-matched Trained * Post	-0.00138015	Cancer Trained * Post down vs Healthy Aged-matched Trained * Post	2.44495	0.522035	1.06758	1
474206	cg07842459	CD84	0.0618785	1		ENST00000446952.1;ENST00000534968.1;ENST00000368054.3	5'UTR;3'UTR;3'UTR	RP11-528G1.2;CD84;CD84		Unclassified_Cell_type_specific	1:160514487-160514928			NM_003874;NM_001184882;NM_001184879;NM_001184881	3'UTR;3'UTR;3'UTR;3'UTR	CD84;CD84;CD84;CD84	0.155653	0.232668	2.14332	1.46401	0.232668	Cancer Trained * Post up vs Cancer Trained * Pre	0.0281703	Cancer Trained * Post up vs Cancer Trained * Pre	0.775805	-0.0417664	0.0828796	-0.287888	-0.0417664	Healthy Aged-matched Trained * Post down vs Healthy Aged-matched Trained * Pre	-0.00714659	Healthy Aged-matched Trained * Post down vs Healthy Aged-matched Trained * Pre	0.731595	-0.0584696	0.120315	-0.346865	-0.0584696	Cancer Untrained * Post down vs Cancer Untrained * Pre	-0.0065824	Cancer Untrained * Post down vs Cancer Untrained * Pre	0.200556	-0.221608	1.72834	-1.31466	-0.221608	Cancer Trained * Pre down vs Cancer Untrained * Pre	-0.0270699	Cancer Trained * Pre down vs Cancer Untrained * Pre	0.00599151	-0.45697	9.01938	-3.00323	-0.45697	Cancer Trained * Pre down vs Healthy Aged-matched Trained * Pre	-0.0545157	Cancer Trained * Pre down vs Healthy Aged-matched Trained * Pre	0.665503	0.0695303	0.191409	0.437503	0.0695303	Cancer Trained * Post up vs Cancer Untrained * Post	0.0076828	Cancer Trained * Post up vs Cancer Untrained * Post	0.241529	-0.182535	1.43911	-1.19963	-0.182535	Cancer Trained * Post down vs Healthy Aged-matched Trained * Post	-0.0191989	Cancer Trained * Post down vs Healthy Aged-matched Trained * Post	2.44462	0.771806	1.57858	1
345316	ch.16.1163115F	CHD9	0.0618805	16		ENST00000569225.1;ENST00000450543.1;ENST00000564255.1;ENST00000219084.6	5'UTR;5'UTR;5'UTR;5'UTR	CHD9;CHD9;CHD9;CHD9						NM_025134	Body	CHD9	0.216419	-0.114045	1.60826	-1.26817	-0.114045	Cancer Trained * Post down vs Cancer Trained * Pre	-0.0056076	Cancer Trained * Post down vs Cancer Trained * Pre	0.227475	0.101573	1.53089	1.23729	0.101573	Healthy Aged-matched Trained * Post up vs Healthy Aged-matched Trained * Pre	0.0044189	Healthy Aged-matched Trained * Post up vs Healthy Aged-matched Trained * Pre	0.097837	0.164036	2.95753	1.71975	0.164036	Cancer Untrained * Post up vs Cancer Untrained * Pre	0.00727816	Cancer Untrained * Post up vs Cancer Untrained * Pre	0.0114042	0.260505	7.45906	2.73113	0.260505	Cancer Trained * Pre up vs Cancer Untrained * Pre	0.0119979	Cancer Trained * Pre up vs Cancer Untrained * Pre	0.00673788	0.254361	8.7276	2.95425	0.254361	Cancer Trained * Pre up vs Healthy Aged-matched Trained * Pre	0.0116348	Cancer Trained * Pre up vs Healthy Aged-matched Trained * Pre	0.846627	-0.0175757	0.0381972	-0.195441	-0.0175757	Cancer Trained * Post down vs Cancer Untrained * Post	-0.000887877	Cancer Trained * Post down vs Cancer Untrained * Post	0.656605	0.038743	0.202478	0.449976	0.038743	Cancer Trained * Post up vs Healthy Aged-matched Trained * Post	0.00160827	Cancer Trained * Post up vs Healthy Aged-matched Trained * Post	2.4446	0.247123	0.505447	1
756866	cg08333400	CLCN4	0.0619004	X		ENST00000380833.4;ENST00000380829.1;ENST00000421085.2;ENST00000454850.1	5'UTR;5'UTR;5'UTR;5'UTR	CLCN4;CLCN4;CLCN4;CLCN4		Unclassified_Cell_type_specific	X:10126875-10127004	Island	chrX:10126320-10126882	NM_001830	5'UTR	CLCN4	0.0472939	0.25466	4.35336	2.08647	0.25466	Cancer Trained * Post up vs Cancer Trained * Pre	0.0440655	Cancer Trained * Post up vs Cancer Trained * Pre	0.183292	-0.15249	1.87312	-1.36862	-0.15249	Healthy Aged-matched Trained * Post down vs Healthy Aged-matched Trained * Pre	-0.0262133	Healthy Aged-matched Trained * Post down vs Healthy Aged-matched Trained * Pre	0.345042	0.124595	0.926306	0.962448	0.124595	Cancer Untrained * Post up vs Cancer Untrained * Pre	0.0212431	Cancer Untrained * Post up vs Cancer Untrained * Pre	0.452836	-0.0987241	0.581563	-0.762603	-0.0987241	Cancer Trained * Pre down vs Cancer Untrained * Pre	-0.0171066	Cancer Trained * Pre down vs Cancer Untrained * Pre	0.00329423	-0.379674	10.5563	-3.24905	-0.379674	Cancer Trained * Pre down vs Healthy Aged-matched Trained * Pre	-0.0654981	Cancer Trained * Pre down vs Healthy Aged-matched Trained * Pre	0.799452	0.0313404	0.0659345	0.256777	0.0313404	Cancer Trained * Post up vs Cancer Untrained * Post	0.00571581	Cancer Trained * Post up vs Cancer Untrained * Post	0.816028	0.0274759	0.0552834	0.235124	0.0274759	Cancer Trained * Post up vs Healthy Aged-matched Trained * Post	0.00478067	Cancer Trained * Post up vs Healthy Aged-matched Trained * Post	2.44436	0.455168	0.931059	1
86340	cg03337277	SCAND2	0.0619354	15		ENST00000427525.2;ENST00000560543.1;ENST00000558508.1;ENST00000527801.1;ENST00000560678	5'UTR;TSS200;TSS200;TSS1500;1stExon;5'UTR;5'UTR;5'UTR;5'UTR	SCAND2;SCAND2;SCAND2;RP11-182J1.1;SCAND2;SCAND2;SCAND2;SCAND2;SCAND2		Promoter_Associated	15:85176407-85177588	S_Shore	chr15:85176628-85177414	NR_004859;NR_003654	Body;Body	SCAND2;SCAND2	0.0074803	-0.390504	8.47051	-2.91041	-0.390504	Cancer Trained * Post down vs Cancer Trained * Pre	-0.00400931	Cancer Trained * Post down vs Cancer Trained * Pre	0.947834	0.00809463	0.00436751	0.0660871	0.00809463	Healthy Aged-matched Trained * Post up vs Healthy Aged-matched Trained * Pre	0.000104986	Healthy Aged-matched Trained * Post up vs Healthy Aged-matched Trained * Pre	0.719083	-0.0517704	0.132333	-0.363777	-0.0517704	Cancer Untrained * Post down vs Cancer Untrained * Pre	-0.000432541	Cancer Untrained * Post down vs Cancer Untrained * Pre	0.0630974	0.276809	3.78326	1.94506	0.276809	Cancer Trained * Pre up vs Cancer Untrained * Pre	0.00296255	Cancer Trained * Pre up vs Cancer Untrained * Pre	0.00788862	0.371005	8.34076	2.88804	0.371005	Cancer Trained * Pre up vs Healthy Aged-matched Trained * Pre	0.00373242	Cancer Trained * Pre up vs Healthy Aged-matched Trained * Pre	0.648414	-0.0619246	0.213003	-0.461523	-0.0619246	Cancer Trained * Post down vs Cancer Untrained * Post	-0.000614222	Cancer Trained * Post down vs Cancer Untrained * Post	0.831664	-0.027594	0.0461399	-0.214802	-0.027594	Cancer Trained * Post down vs Healthy Aged-matched Trained * Post	-0.000381877	Cancer Trained * Post down vs Healthy Aged-matched Trained * Post	2.44394	0.549973	1.12518	1
110051	cg17900689	ZMYND15	0.0619642	17										NM_001136046;NM_032265	Body;Body	ZMYND15;ZMYND15	0.0810624	0.365445	3.30525	1.81803	0.365445	Cancer Trained * Post up vs Cancer Trained * Pre	0.0251934	Cancer Trained * Post up vs Cancer Trained * Pre	0.187685	-0.248552	1.83474	-1.35453	-0.248552	Healthy Aged-matched Trained * Post down vs Healthy Aged-matched Trained * Pre	-0.0202268	Healthy Aged-matched Trained * Post down vs Healthy Aged-matched Trained * Pre	0.669298	0.0921478	0.1868	0.432204	0.0921478	Cancer Untrained * Post up vs Cancer Untrained * Pre	0.00585408	Cancer Untrained * Post up vs Cancer Untrained * Pre	0.793025	-0.0565431	0.0703341	-0.265206	-0.0565431	Cancer Trained * Pre down vs Cancer Untrained * Pre	-0.00289442	Cancer Trained * Pre down vs Cancer Untrained * Pre	0.0063612	-0.573181	8.87018	-2.97828	-0.573181	Cancer Trained * Pre down vs Healthy Aged-matched Trained * Pre	-0.040603	Cancer Trained * Pre down vs Healthy Aged-matched Trained * Pre	0.291186	0.216754	1.16277	1.07832	0.216754	Cancer Trained * Post up vs Cancer Untrained * Post	0.0164449	Cancer Trained * Post up vs Cancer Untrained * Post	0.833763	0.0408157	0.0449783	0.212081	0.0408157	Cancer Trained * Post up vs Healthy Aged-matched Trained * Post	0.00481722	Cancer Trained * Post up vs Healthy Aged-matched Trained * Post	2.4436	1.23418	2.52534	1
38790	cg17129755	C11orf60	0.0620762	11		ENST00000534156.1;ENST00000530872.1;ENST00000527868.1;ENST00000530185.1;ENST00000264020	TSS1500;TSS200;TSS200;TSS200;TSS200;TSS200;5'UTR;5'UTR;5'UTR	IFT46;IFT46;IFT46;IFT46;IFT46;IFT46;IFT46;IFT46;IFT46		Promoter_Associated	11:118436283-118437051			NM_001168618;NM_020153	TSS200;TSS200	C11orf60;C11orf60	0.0578296	-0.178989	3.95343	-1.98832	-0.178989	Cancer Trained * Post down vs Cancer Trained * Pre	-0.00517262	Cancer Trained * Post down vs Cancer Trained * Pre	0.462032	0.0613859	0.558008	0.746999	0.0613859	Healthy Aged-matched Trained * Post up vs Healthy Aged-matched Trained * Pre	0.00139897	Healthy Aged-matched Trained * Post up vs Healthy Aged-matched Trained * Pre	0.111423	-0.157557	2.72297	-1.65014	-0.157557	Cancer Untrained * Post down vs Cancer Untrained * Pre	-0.0042231	Cancer Untrained * Post down vs Cancer Untrained * Pre	0.367141	0.0876978	0.843618	0.918487	0.0876978	Cancer Trained * Pre up vs Cancer Untrained * Pre	0.00284428	Cancer Trained * Pre up vs Cancer Untrained * Pre	0.00656897	0.255535	8.79042	2.96486	0.255535	Cancer Trained * Pre up vs Healthy Aged-matched Trained * Pre	0.00718049	Cancer Trained * Pre up vs Healthy Aged-matched Trained * Pre	0.468509	0.0662656	0.541872	0.73612	0.0662656	Cancer Trained * Post up vs Cancer Untrained * Post	0.00189476	Cancer Trained * Post up vs Cancer Untrained * Post	0.861795	0.0151598	0.0309382	0.175893	0.0151598	Cancer Trained * Post up vs Healthy Aged-matched Trained * Post	0.000608902	Cancer Trained * Post up vs Healthy Aged-matched Trained * Post	2.44226	0.247389	0.506476	1
403145	cg09573435	SEMA6A	0.0620955	5		ENST00000343348.6;ENST00000257414.8;ENST00000512156.1;ENST00000508766.1;ENST00000343348	1stExon;TSS200;TSS1500;5'UTR;5'UTR	SEMA6A;SEMA6A;SEMA6A;CTB-118N6.2;SEMA6A				Island	chr5:115908397-115910792	NM_020796;NM_020796	1stExon;5'UTR	SEMA6A;SEMA6A	0.0509177	-0.386222	4.20537	-2.0507	-0.386222	Cancer Trained * Post down vs Cancer Trained * Pre	-0.0102011	Cancer Trained * Post down vs Cancer Trained * Pre	0.911882	-0.0192198	0.0124971	-0.11179	-0.0192198	Healthy Aged-matched Trained * Post down vs Healthy Aged-matched Trained * Pre	-0.000730761	Healthy Aged-matched Trained * Post down vs Healthy Aged-matched Trained * Pre	0.74724	-0.0650948	0.106186	-0.325863	-0.0650948	Cancer Untrained * Post down vs Cancer Untrained * Pre	-0.00145841	Cancer Untrained * Post down vs Cancer Untrained * Pre	0.18211	0.274164	1.88364	1.37246	0.274164	Cancer Trained * Pre up vs Cancer Untrained * Pre	0.00749747	Cancer Trained * Pre up vs Cancer Untrained * Pre	0.00674028	0.53268	8.72672	2.9541	0.53268	Cancer Trained * Pre up vs Healthy Aged-matched Trained * Pre	0.0125028	Cancer Trained * Pre up vs Healthy Aged-matched Trained * Pre	0.805122	-0.0469632	0.0621791	-0.249357	-0.0469632	Cancer Trained * Post down vs Cancer Untrained * Post	-0.00124524	Cancer Trained * Post down vs Cancer Untrained * Post	0.366979	0.165678	0.8442	0.918804	0.165678	Cancer Trained * Post up vs Healthy Aged-matched Trained * Post	0.00303241	Cancer Trained * Post up vs Healthy Aged-matched Trained * Post	2.44203	1.08276	2.21693	1
623337	cg26948599	C8orf41	0.0621782	8		ENST00000520636.1;ENST00000520397.1;ENST00000360742.5;ENST00000459299.1;ENST00000520636	1stExon;1stExon;1stExon;TSS1500;5'UTR;5'UTR;5'UTR;5'UTR;5'UTR;5'UTR	TTI2;TTI2;TTI2;SNORD13;TTI2;TTI2;TTI2;TTI2;TTI2;TTI2				N_Shore	chr8:33371897-33372526	NM_025115;NM_001102401;NM_025115	1stExon;5'UTR;5'UTR	C8orf41;C8orf41;C8orf41	0.262824	-0.230292	1.31232	-1.14556	-0.230292	Cancer Trained * Post down vs Cancer Trained * Pre	-0.0078699	Cancer Trained * Post down vs Cancer Trained * Pre	0.194681	0.244551	1.77583	1.3326	0.244551	Healthy Aged-matched Trained * Post up vs Healthy Aged-matched Trained * Pre	0.00556366	Healthy Aged-matched Trained * Post up vs Healthy Aged-matched Trained * Pre	0.991569	0.00227582	0.000113922	0.0106734	0.00227582	Cancer Untrained * Post up vs Cancer Untrained * Pre	0.000319214	Cancer Untrained * Post up vs Cancer Untrained * Pre	0.583231	0.118528	0.309008	0.555885	0.118528	Cancer Trained * Pre up vs Cancer Untrained * Pre	0.00441978	Cancer Trained * Pre up vs Cancer Untrained * Pre	0.00500967	0.592311	9.4704	3.0774	0.592311	Cancer Trained * Pre up vs Healthy Aged-matched Trained * Pre	0.0164499	Cancer Trained * Pre up vs Healthy Aged-matched Trained * Pre	0.575583	-0.11404	0.321807	-0.56728	-0.11404	Cancer Trained * Post down vs Cancer Untrained * Post	-0.00376934	Cancer Trained * Post down vs Cancer Untrained * Post	0.547164	0.117467	0.372479	0.610311	0.117467	Cancer Trained * Post up vs Healthy Aged-matched Trained * Post	0.00301634	Cancer Trained * Post up vs Healthy Aged-matched Trained * Post	2.44105	1.23312	2.5258	1
477381	cg16185015	ALOX12B	0.0622022	17		ENST00000319144.3	3'UTR	ALOX12B		Unclassified	17:7975513-7977655			NM_001139	3'UTR	ALOX12B	0.334629	-0.118886	0.967906	-0.983822	-0.118886	Cancer Trained * Post down vs Cancer Trained * Pre	-0.0104182	Cancer Trained * Post down vs Cancer Trained * Pre	0.286896	0.120039	1.18413	1.08818	0.120039	Healthy Aged-matched Trained * Post up vs Healthy Aged-matched Trained * Pre	0.00888376	Healthy Aged-matched Trained * Post up vs Healthy Aged-matched Trained * Pre	0.935795	-0.0104293	0.00662117	-0.0813705	-0.0104293	Cancer Untrained * Post down vs Cancer Untrained * Pre	-0.000661293	Cancer Untrained * Post down vs Cancer Untrained * Pre	0.275902	0.142774	1.24085	1.11394	0.142774	Cancer Trained * Pre up vs Cancer Untrained * Pre	0.0127634	Cancer Trained * Pre up vs Cancer Untrained * Pre	0.00348846	0.373206	10.4055	3.22575	0.373206	Cancer Trained * Pre up vs Healthy Aged-matched Trained * Pre	0.0307872	Cancer Trained * Pre up vs Healthy Aged-matched Trained * Pre	0.778756	0.0343177	0.0806512	0.283992	0.0343177	Cancer Trained * Post up vs Cancer Untrained * Post	0.00300649	Cancer Trained * Post up vs Cancer Untrained * Post	0.25675	0.134282	1.3471	1.16065	0.134282	Cancer Trained * Post up vs Healthy Aged-matched Trained * Post	0.0114852	Cancer Trained * Post up vs Healthy Aged-matched Trained * Post	2.44076	0.445513	0.912652	1
26676	cg15407505		0.0622086	11						Unclassified_Cell_type_specific	11:119612997-119613622	Island	chr11:119613005-119613521				0.0313764	-0.358863	5.20016	-2.28039	-0.358863	Cancer Trained * Post down vs Cancer Trained * Pre	-0.0117507	Cancer Trained * Post down vs Cancer Trained * Pre	0.643472	0.0673068	0.219512	0.468521	0.0673068	Healthy Aged-matched Trained * Post up vs Healthy Aged-matched Trained * Pre	0.00204963	Healthy Aged-matched Trained * Post up vs Healthy Aged-matched Trained * Pre	0.863465	-0.0290008	0.0301876	-0.173746	-0.0290008	Cancer Untrained * Post down vs Cancer Untrained * Pre	-0.000463877	Cancer Untrained * Post down vs Cancer Untrained * Pre	0.19669	0.221401	1.7594	1.32642	0.221401	Cancer Trained * Pre up vs Cancer Untrained * Pre	0.00734137	Cancer Trained * Pre up vs Cancer Untrained * Pre	0.00421133	0.474432	9.91505	3.14882	0.474432	Cancer Trained * Pre up vs Healthy Aged-matched Trained * Pre	0.0152338	Cancer Trained * Pre up vs Healthy Aged-matched Trained * Pre	0.497035	-0.108462	0.475019	-0.689216	-0.108462	Cancer Trained * Post down vs Cancer Untrained * Post	-0.00394545	Cancer Trained * Post down vs Cancer Untrained * Post	0.751392	0.0482618	0.102602	0.320315	0.0482618	Cancer Trained * Post up vs Healthy Aged-matched Trained * Post	0.00143348	Cancer Trained * Post up vs Healthy Aged-matched Trained * Post	2.44068	0.755548	1.54782	1
134888	cg13738686		0.0622121	3													0.950961	0.00817289	0.003859	0.0621208	0.00817289	Cancer Trained * Post up vs Cancer Trained * Pre	0.000147152	Cancer Trained * Post up vs Cancer Trained * Pre	0.044137	0.254577	4.49305	2.11968	0.254577	Healthy Aged-matched Trained * Post up vs Healthy Aged-matched Trained * Pre	0.0273545	Healthy Aged-matched Trained * Post up vs Healthy Aged-matched Trained * Pre	0.995342	0.00082283	3.47689e-05	0.00589651	0.00082283	Cancer Untrained * Post up vs Cancer Untrained * Pre	-0.000594345	Cancer Untrained * Post down vs Cancer Untrained * Pre	0.421797	0.113971	0.667051	0.816732	0.113971	Cancer Trained * Pre up vs Cancer Untrained * Pre	0.0105168	Cancer Trained * Pre up vs Cancer Untrained * Pre	0.00704404	0.369783	8.61799	2.93564	0.369783	Cancer Trained * Pre up vs Healthy Aged-matched Trained * Pre	0.0378002	Cancer Trained * Pre up vs Healthy Aged-matched Trained * Pre	0.365269	0.121321	0.850345	0.922142	0.121321	Cancer Trained * Post up vs Cancer Untrained * Post	0.0112583	Cancer Trained * Post up vs Cancer Untrained * Post	0.336724	0.12338	0.959395	0.979487	0.12338	Cancer Trained * Post up vs Healthy Aged-matched Trained * Post	0.0105929	Cancer Trained * Post up vs Healthy Aged-matched Trained * Post	2.44064	0.52807	1.08183	1
174707	cg07104253		0.0622174	3						Unclassified_Cell_type_specific	3:47412969-47413276						0.252417	-0.204691	1.37256	-1.17156	-0.204691	Cancer Trained * Post down vs Cancer Trained * Pre	-0.0116027	Cancer Trained * Post down vs Cancer Trained * Pre	0.0815385	0.289482	3.29427	1.81501	0.289482	Healthy Aged-matched Trained * Post up vs Healthy Aged-matched Trained * Pre	0.0137414	Healthy Aged-matched Trained * Post up vs Healthy Aged-matched Trained * Pre	0.567707	0.107314	0.33535	0.579095	0.107314	Cancer Untrained * Post up vs Cancer Untrained * Pre	0.00492548	Cancer Untrained * Post up vs Cancer Untrained * Pre	0.500461	0.126697	0.467428	0.683687	0.126697	Cancer Trained * Pre up vs Cancer Untrained * Pre	0.00551215	Cancer Trained * Pre up vs Cancer Untrained * Pre	0.00600199	0.502251	9.01502	3.0025	0.502251	Cancer Trained * Pre up vs Healthy Aged-matched Trained * Pre	0.025674	Cancer Trained * Pre up vs Healthy Aged-matched Trained * Pre	0.298999	-0.185308	1.12493	-1.06063	-0.185308	Cancer Trained * Post down vs Cancer Untrained * Post	-0.011016	Cancer Trained * Post down vs Cancer Untrained * Post	0.961863	0.00807897	0.00233258	0.0482968	0.00807897	Cancer Trained * Post up vs Healthy Aged-matched Trained * Post	0.000329914	Cancer Trained * Post up vs Healthy Aged-matched Trained * Post	2.44058	0.931251	1.90785	1
28717	cg15363455		0.0623336	7						Unclassified_Cell_type_specific	7:1650220-1650526						0.0140494	0.594209	6.97399	2.64083	0.594209	Cancer Trained * Post up vs Cancer Trained * Pre	0.0351162	Cancer Trained * Post up vs Cancer Trained * Pre	0.268824	-0.232294	1.27897	-1.13091	-0.232294	Healthy Aged-matched Trained * Post down vs Healthy Aged-matched Trained * Pre	-0.0109694	Healthy Aged-matched Trained * Post down vs Healthy Aged-matched Trained * Pre	0.855653	0.0438652	0.0337824	0.1838	0.0438652	Cancer Untrained * Post up vs Cancer Untrained * Pre	0.00204002	Cancer Untrained * Post up vs Cancer Untrained * Pre	0.368132	-0.218743	0.840076	-0.916557	-0.218743	Cancer Trained * Pre down vs Cancer Untrained * Pre	-0.0157962	Cancer Trained * Pre down vs Cancer Untrained * Pre	0.00623515	-0.643407	8.91996	-2.98663	-0.643407	Cancer Trained * Pre down vs Healthy Aged-matched Trained * Pre	-0.0359272	Cancer Trained * Pre down vs Healthy Aged-matched Trained * Pre	0.153036	0.331601	2.17187	1.47373	0.331601	Cancer Trained * Post up vs Cancer Untrained * Post	0.01728	Cancer Trained * Post up vs Cancer Untrained * Post	0.40344	0.183096	0.722352	0.849913	0.183096	Cancer Trained * Post up vs Healthy Aged-matched Trained * Post	0.0101583	Cancer Trained * Post up vs Healthy Aged-matched Trained * Post	2.4392	1.54367	3.1643	1
127561	cg14451382		0.062334	5	DMR							Island	chr5:1874907-1879032				0.198071	-1.15552	1.74822	-1.3222	-1.15552	Cancer Trained * Post down vs Cancer Trained * Pre	-0.0357818	Cancer Trained * Post down vs Cancer Trained * Pre	0.899824	0.101454	0.016172	0.127169	0.101454	Healthy Aged-matched Trained * Post up vs Healthy Aged-matched Trained * Pre	0.00542914	Healthy Aged-matched Trained * Post up vs Healthy Aged-matched Trained * Pre	0.550804	-0.560557	0.365706	-0.604736	-0.560557	Cancer Untrained * Post down vs Cancer Untrained * Pre	-0.0306173	Cancer Untrained * Post down vs Cancer Untrained * Pre	0.0620505	1.81069	3.81577	1.9534	1.81069	Cancer Trained * Pre up vs Cancer Untrained * Pre	0.0723094	Cancer Trained * Pre up vs Cancer Untrained * Pre	0.00831571	2.39787	8.2127	2.86578	2.39787	Cancer Trained * Pre up vs Healthy Aged-matched Trained * Pre	0.10101	Cancer Trained * Pre up vs Healthy Aged-matched Trained * Pre	0.17645	1.21573	1.93518	1.39111	1.21573	Cancer Trained * Post up vs Cancer Untrained * Post	0.0671449	Cancer Trained * Post up vs Cancer Untrained * Post	0.184868	1.14091	1.85923	1.36353	1.14091	Cancer Trained * Post up vs Healthy Aged-matched Trained * Post	0.0597993	Cancer Trained * Post up vs Healthy Aged-matched Trained * Post	2.43919	23.2869	47.7348	1
101661	cg16400492	PCDHA7	0.0623369	5		ENST00000253807.2;ENST00000409700.3	TSS1500;TSS200	PCDHAC1;PCDHAC1				Island	chr5:140305712-140307193	NM_018910;NM_018903;NM_018909;NM_031882;NM_018901;NM_018907;NM_018902;NM_018911;NM_0318	Body;Body;Body;TSS200;Body;Body;Body;Body;Body;Body;Body;Body;Body;Body;Body;Body;TSS20	PCDHA7;PCDHA12;PCDHA6;PCDHAC1;PCDHA10;PCDHA4;PCDHA11;PCDHA8;PCDHA6;PCDHA1;PCDHA2;PCDHA1	0.0139004	-0.264746	6.99855	-2.64548	-0.264746	Cancer Trained * Post down vs Cancer Trained * Pre	-0.00321414	Cancer Trained * Post down vs Cancer Trained * Pre	0.266701	0.103786	1.29065	1.13607	0.103786	Healthy Aged-matched Trained * Post up vs Healthy Aged-matched Trained * Pre	0.00132937	Healthy Aged-matched Trained * Post up vs Healthy Aged-matched Trained * Pre	0.438831	-0.0835086	0.618954	-0.786736	-0.0835086	Cancer Untrained * Post down vs Cancer Untrained * Pre	-0.00103216	Cancer Untrained * Post down vs Cancer Untrained * Pre	0.156244	0.155167	2.13695	1.46183	0.155167	Cancer Trained * Pre up vs Cancer Untrained * Pre	0.0020104	Cancer Trained * Pre up vs Cancer Untrained * Pre	0.00367042	0.307089	10.2722	3.20503	0.307089	Cancer Trained * Pre up vs Healthy Aged-matched Trained * Pre	0.00379025	Cancer Trained * Pre up vs Healthy Aged-matched Trained * Pre	0.796605	-0.0260705	0.0678652	-0.26051	-0.0260705	Cancer Trained * Post down vs Cancer Untrained * Post	-0.000171576	Cancer Trained * Post down vs Cancer Untrained * Post	0.527177	-0.0614439	0.411239	-0.641279	-0.0614439	Cancer Trained * Post down vs Healthy Aged-matched Trained * Post	-0.000753258	Cancer Trained * Post down vs Healthy Aged-matched Trained * Post	2.43916	0.305353	0.625938	1
264734	cg18778721	PDCD7	0.0623841	15		ENST00000431964.2;ENST00000204549.4	TSS200;TSS200	PDCD7;PDCD7		Promoter_Associated	15:65425021-65426801	Island	chr15:65425292-65426233	NM_005707	TSS200	PDCD7	0.234325	-0.180097	1.48529	-1.21872	-0.180097	Cancer Trained * Post down vs Cancer Trained * Pre	-0.00438202	Cancer Trained * Post down vs Cancer Trained * Pre	0.532856	0.0853127	0.399952	0.632417	0.0853127	Healthy Aged-matched Trained * Post up vs Healthy Aged-matched Trained * Pre	0.00167929	Healthy Aged-matched Trained * Post up vs Healthy Aged-matched Trained * Pre	0.913705	-0.017158	0.0119833	-0.109468	-0.017158	Cancer Untrained * Post down vs Cancer Untrained * Pre	-0.000255942	Cancer Untrained * Post down vs Cancer Untrained * Pre	0.438198	0.123485	0.620689	0.787838	0.123485	Cancer Trained * Pre up vs Cancer Untrained * Pre	0.0032043	Cancer Trained * Pre up vs Cancer Untrained * Pre	0.00574807	0.427347	9.12325	3.02047	0.427347	Cancer Trained * Pre up vs Healthy Aged-matched Trained * Pre	0.00962181	Cancer Trained * Pre up vs Healthy Aged-matched Trained * Pre	0.79167	-0.0394539	0.0712818	-0.266987	-0.0394539	Cancer Trained * Post down vs Cancer Untrained * Post	-0.000921784	Cancer Trained * Post down vs Cancer Untrained * Post	0.263228	0.161938	1.31004	1.14457	0.161938	Cancer Trained * Post up vs Healthy Aged-matched Trained * Post	0.0035605	Cancer Trained * Post up vs Healthy Aged-matched Trained * Post	2.4386	0.665658	1.36484	1
40493	cg07530022	TMEM8A	0.0624091	16		ENST00000250930.3;ENST00000427313.1;ENST00000476735.1;ENST00000412293.1;ENST00000457760	5'UTR;5'UTR;3'UTR;TSS1500;TSS1500;5'UTR	TMEM8A;TMEM8A;TMEM8A;Z97634.5;Z97634.5;TMEM8A		Promoter_Associated	16:431064-432980	Island	chr16:431189-432810	NM_021259;NR_024453	Body;TSS1500	TMEM8A;LOC100134368	0.175717	-0.120371	1.94201	-1.39356	-0.120371	Cancer Trained * Post down vs Cancer Trained * Pre	-0.00205535	Cancer Trained * Post down vs Cancer Trained * Pre	0.914225	0.00857941	0.0118387	0.108806	0.00857941	Healthy Aged-matched Trained * Post up vs Healthy Aged-matched Trained * Pre	0.00017084	Healthy Aged-matched Trained * Post up vs Healthy Aged-matched Trained * Pre	0.446968	0.0707881	0.597003	0.77266	0.0707881	Cancer Untrained * Post up vs Cancer Untrained * Pre	0.0012065	Cancer Untrained * Post up vs Cancer Untrained * Pre	0.10071	0.156149	2.90491	1.70438	0.156149	Cancer Trained * Pre up vs Cancer Untrained * Pre	0.00263878	Cancer Trained * Pre up vs Cancer Untrained * Pre	0.00743212	0.240914	8.48633	2.91313	0.240914	Cancer Trained * Pre up vs Healthy Aged-matched Trained * Pre	0.0038771	Cancer Trained * Pre up vs Healthy Aged-matched Trained * Pre	0.688688	-0.0350103	0.164286	-0.405322	-0.0350103	Cancer Trained * Post down vs Cancer Untrained * Post	-0.000623064	Cancer Trained * Post down vs Cancer Untrained * Post	0.187894	0.111963	1.83294	1.35386	0.111963	Cancer Trained * Post up vs Healthy Aged-matched Trained * Post	0.00165091	Cancer Trained * Post up vs Healthy Aged-matched Trained * Post	2.4383	0.227399	0.466307	1
428532	cg08742404		0.0624186	18													0.198146	0.126427	1.74762	1.32197	0.126427	Cancer Trained * Post up vs Cancer Trained * Pre	0.00546886	Cancer Trained * Post up vs Cancer Trained * Pre	0.968642	-0.00346657	0.0015767	-0.0397077	-0.00346657	Healthy Aged-matched Trained * Post down vs Healthy Aged-matched Trained * Pre	-0.000124355	Healthy Aged-matched Trained * Post down vs Healthy Aged-matched Trained * Pre	0.248348	0.119892	1.397	1.18195	0.119892	Cancer Untrained * Post up vs Cancer Untrained * Pre	0.00514584	Cancer Untrained * Post up vs Cancer Untrained * Pre	0.449342	-0.0779619	0.590718	-0.768582	-0.0779619	Cancer Trained * Pre down vs Cancer Untrained * Pre	-0.00320105	Cancer Trained * Pre down vs Cancer Untrained * Pre	0.00932888	-0.257937	7.9357	-2.81704	-0.257937	Cancer Trained * Pre down vs Healthy Aged-matched Trained * Pre	-0.0110235	Cancer Trained * Pre down vs Healthy Aged-matched Trained * Pre	0.462107	-0.0714271	0.55782	-0.746873	-0.0714271	Cancer Trained * Post down vs Cancer Untrained * Post	-0.00287803	Cancer Trained * Post down vs Cancer Untrained * Post	0.17427	-0.128044	1.95558	-1.39842	-0.128044	Cancer Trained * Post down vs Healthy Aged-matched Trained * Post	-0.00543024	Cancer Trained * Post down vs Healthy Aged-matched Trained * Post	2.43819	0.278747	0.571626	1
94248	cg08511084		0.0624252	6		ENST00000313243.2;ENST00000536370.1;ENST00000474039.1;ENST00000460341.1;ENST00000463448	TSS200;TSS200;TSS200;3'UTR;3'UTR;5'UTR	MAK;MAK;MAK;TMEM14B;TMEM14B;SYCP2L		Promoter_Associated	6:10838101-10839588	Island	chr6:10838098-10838915				0.256209	-0.114378	1.35024	-1.162	-0.114378	Cancer Trained * Post down vs Cancer Trained * Pre	-0.00126828	Cancer Trained * Post down vs Cancer Trained * Pre	0.352766	0.0850822	0.896571	0.946874	0.0850822	Healthy Aged-matched Trained * Post up vs Healthy Aged-matched Trained * Pre	0.000779706	Healthy Aged-matched Trained * Post up vs Healthy Aged-matched Trained * Pre	0.432272	-0.0833346	0.637124	-0.7982	-0.0833346	Cancer Untrained * Post down vs Cancer Untrained * Pre	-0.000849991	Cancer Untrained * Post down vs Cancer Untrained * Pre	0.608525	0.0541548	0.269058	0.518708	0.0541548	Cancer Trained * Pre up vs Cancer Untrained * Pre	0.000623296	Cancer Trained * Pre up vs Cancer Untrained * Pre	0.00478316	0.291818	9.58822	3.09649	0.291818	Cancer Trained * Pre up vs Healthy Aged-matched Trained * Pre	0.00299344	Cancer Trained * Pre up vs Healthy Aged-matched Trained * Pre	0.816282	0.0231112	0.0551276	0.234793	0.0231112	Cancer Trained * Post up vs Cancer Untrained * Post	0.000205004	Cancer Trained * Post up vs Cancer Untrained * Post	0.336472	0.0923574	0.960413	0.980007	0.0923574	Cancer Trained * Post up vs Healthy Aged-matched Trained * Post	0.000945454	Cancer Trained * Post up vs Healthy Aged-matched Trained * Post	2.43811	0.295283	0.605556	1
8840	cg01447966	IRF2BP2	0.0626325	1		ENST00000436039.1;ENST00000491430.1;ENST00000366609.3;ENST00000366610.3	5'UTR;TSS1500;1stExon;1stExon	RP4-781K5.2;IRF2BP2;IRF2BP2;IRF2BP2				Island	chr1:234744276-234747024	NM_182972;NM_001077397	1stExon;1stExon	IRF2BP2;IRF2BP2	0.00418762	-0.312851	9.92963	-3.15113	-0.312851	Cancer Trained * Post down vs Cancer Trained * Pre	-0.00511407	Cancer Trained * Post down vs Cancer Trained * Pre	0.392872	0.0787999	0.755944	0.869451	0.0787999	Healthy Aged-matched Trained * Post up vs Healthy Aged-matched Trained * Pre	0.00132661	Healthy Aged-matched Trained * Post up vs Healthy Aged-matched Trained * Pre	0.639661	-0.0499073	0.224612	-0.473933	-0.0499073	Cancer Untrained * Post down vs Cancer Untrained * Pre	-0.00082965	Cancer Untrained * Post down vs Cancer Untrained * Pre	0.189611	0.141996	1.81826	1.34843	0.141996	Cancer Trained * Pre up vs Cancer Untrained * Pre	0.00247042	Cancer Trained * Pre up vs Cancer Untrained * Pre	0.00964471	0.266428	7.85605	2.80286	0.266428	Cancer Trained * Pre up vs Healthy Aged-matched Trained * Pre	0.00441592	Cancer Trained * Pre up vs Healthy Aged-matched Trained * Pre	0.234511	-0.120948	1.48407	-1.21822	-0.120948	Cancer Trained * Post down vs Cancer Untrained * Post	-0.001814	Cancer Trained * Post down vs Cancer Untrained * Post	0.19966	-0.125224	1.73547	-1.31737	-0.125224	Cancer Trained * Post down vs Healthy Aged-matched Trained * Post	-0.00202476	Cancer Trained * Post down vs Healthy Aged-matched Trained * Post	2.43566	0.300102	0.61606	1
492762	cg13798885		0.062664	4		ENST00000503532.1	5'UTR	RP11-341G5.1									0.752812	-0.045863	0.101391	-0.318419	-0.045863	Cancer Trained * Post down vs Cancer Trained * Pre	-0.00610081	Cancer Trained * Post down vs Cancer Trained * Pre	0.153911	0.193342	2.16226	1.47046	0.193342	Healthy Aged-matched Trained * Post up vs Healthy Aged-matched Trained * Pre	0.0274751	Healthy Aged-matched Trained * Post up vs Healthy Aged-matched Trained * Pre	0.712383	0.0569645	0.139037	0.372876	0.0569645	Cancer Untrained * Post up vs Cancer Untrained * Pre	0.00834656	Cancer Untrained * Post up vs Cancer Untrained * Pre	0.0731976	0.285724	3.49796	1.87028	0.285724	Cancer Trained * Pre up vs Cancer Untrained * Pre	0.0401723	Cancer Trained * Pre up vs Cancer Untrained * Pre	0.00591727	0.414865	9.05056	3.00841	0.414865	Cancer Trained * Pre up vs Healthy Aged-matched Trained * Pre	0.0574742	Cancer Trained * Pre up vs Healthy Aged-matched Trained * Pre	0.215841	0.182897	1.61244	1.26982	0.182897	Cancer Trained * Post up vs Cancer Untrained * Post	0.0257249	Cancer Trained * Post up vs Cancer Untrained * Post	0.214448	0.17566	1.62258	1.27381	0.17566	Cancer Trained * Post up vs Healthy Aged-matched Trained * Post	0.0238982	Cancer Trained * Post up vs Healthy Aged-matched Trained * Post	2.43529	0.63152	1.2966	1
576096	cg08462078	MYO1H	0.0627435	12										NM_001101421	Body	MYO1H	0.469115	-0.105267	0.540382	-0.735106	-0.105267	Cancer Trained * Post down vs Cancer Trained * Pre	-0.0134062	Cancer Trained * Post down vs Cancer Trained * Pre	0.649893	0.0600585	0.211079	0.459434	0.0600585	Healthy Aged-matched Trained * Post up vs Healthy Aged-matched Trained * Pre	0.00831368	Healthy Aged-matched Trained * Post up vs Healthy Aged-matched Trained * Pre	0.93581	-0.0123562	0.00661806	-0.0813514	-0.0123562	Cancer Untrained * Post down vs Cancer Untrained * Pre	-0.00247281	Cancer Untrained * Post down vs Cancer Untrained * Pre	0.400132	0.130014	0.732723	0.855992	0.130014	Cancer Trained * Pre up vs Cancer Untrained * Pre	0.0161749	Cancer Trained * Pre up vs Cancer Untrained * Pre	0.00782826	0.396404	8.35948	2.89128	0.396404	Cancer Trained * Pre up vs Healthy Aged-matched Trained * Pre	0.0525998	Cancer Trained * Pre up vs Healthy Aged-matched Trained * Pre	0.797682	0.0371026	0.0671312	0.259097	0.0371026	Cancer Trained * Post up vs Cancer Untrained * Post	0.0052415	Cancer Trained * Post up vs Cancer Untrained * Post	0.10435	0.231078	2.84067	1.68543	0.231078	Cancer Trained * Post up vs Healthy Aged-matched Trained * Post	0.03088	Cancer Trained * Post up vs Healthy Aged-matched Trained * Post	2.43435	0.623991	1.28164	1
509737	cg07918978	TKT	0.0628118	3		ENST00000469678.1;ENST00000472528.1;ENST00000423525.2;ENST00000414014.1;ENST00000450814	TSS1500;TSS1500;TSS1500;TSS1500;TSS1500;TSS1500;TSS1500	TKT;TKT;TKT;TKT;TKT;TKT;TKT		Promoter_Associated	3:53289962-53290366	S_Shore	chr3:53289533-53290213	NM_001135056;NM_001064;NM_001135055	TSS1500;TSS1500;TSS1500	TKT;TKT;TKT	0.769036	0.0463745	0.0881181	0.296847	0.0463745	Cancer Trained * Post up vs Cancer Trained * Pre	0.00788932	Cancer Trained * Post up vs Cancer Trained * Pre	0.46366	-0.10614	0.553917	-0.744256	-0.10614	Healthy Aged-matched Trained * Post down vs Healthy Aged-matched Trained * Pre	-0.0153042	Healthy Aged-matched Trained * Post down vs Healthy Aged-matched Trained * Pre	0.672089	0.0709719	0.183454	0.428315	0.0709719	Cancer Untrained * Post up vs Cancer Untrained * Pre	0.0120962	Cancer Untrained * Post up vs Cancer Untrained * Pre	0.518657	-0.108479	0.428596	-0.654672	-0.108479	Cancer Trained * Pre down vs Cancer Untrained * Pre	-0.0182884	Cancer Trained * Pre down vs Cancer Untrained * Pre	0.00876759	-0.425292	8.08483	-2.84338	-0.425292	Cancer Trained * Pre down vs Healthy Aged-matched Trained * Pre	-0.068619	Cancer Trained * Pre down vs Healthy Aged-matched Trained * Pre	0.402392	-0.133077	0.725622	-0.851835	-0.133077	Cancer Trained * Post down vs Cancer Untrained * Post	-0.0224953	Cancer Trained * Post down vs Cancer Untrained * Post	0.0801731	-0.272778	3.32594	-1.82372	-0.272778	Cancer Trained * Post down vs Healthy Aged-matched Trained * Post	-0.0454255	Cancer Trained * Post down vs Healthy Aged-matched Trained * Post	2.43355	0.742408	1.52536	1
708058	cg02071439	C9orf163	0.0628497	9		ENST00000354376.1	TSS1500	C9orf163				N_Shore	chr9:139377110-139379174	NM_152571;NM_014866	TSS1500;5'UTR	C9orf163;SEC16A	0.0260878	-0.295629	5.59428	-2.36522	-0.295629	Cancer Trained * Post down vs Cancer Trained * Pre	-0.0104831	Cancer Trained * Post down vs Cancer Trained * Pre	0.0379392	0.250061	4.80312	2.1916	0.250061	Healthy Aged-matched Trained * Post up vs Healthy Aged-matched Trained * Pre	0.00801735	Healthy Aged-matched Trained * Post up vs Healthy Aged-matched Trained * Pre	0.698405	0.0519638	0.153638	0.391966	0.0519638	Cancer Untrained * Post up vs Cancer Untrained * Pre	0.0023841	Cancer Untrained * Post up vs Cancer Untrained * Pre	0.0857336	0.237176	3.20065	1.78904	0.237176	Cancer Trained * Pre up vs Cancer Untrained * Pre	0.00854553	Cancer Trained * Pre up vs Cancer Untrained * Pre	0.00391867	0.380344	10.1016	3.17831	0.380344	Cancer Trained * Pre up vs Healthy Aged-matched Trained * Pre	0.0130804	Cancer Trained * Pre up vs Healthy Aged-matched Trained * Pre	0.385432	-0.110417	0.78041	-0.883408	-0.110417	Cancer Trained * Post down vs Cancer Untrained * Post	-0.0043217	Cancer Trained * Post down vs Cancer Untrained * Post	0.179287	-0.165347	1.9091	-1.3817	-0.165347	Cancer Trained * Post down vs Healthy Aged-matched Trained * Post	-0.00542005	Cancer Trained * Post down vs Healthy Aged-matched Trained * Post	2.4331	0.475139	0.976407	1
106709	cg13793681		0.0628906	10													0.0111432	0.647307	7.51354	2.74108	0.647307	Cancer Trained * Post up vs Cancer Trained * Pre	0.013862	Cancer Trained * Post up vs Cancer Trained * Pre	0.942462	-0.0157164	0.0053151	-0.0729047	-0.0157164	Healthy Aged-matched Trained * Post down vs Healthy Aged-matched Trained * Pre	-0.000420531	Healthy Aged-matched Trained * Post down vs Healthy Aged-matched Trained * Pre	0.692622	-0.100166	0.159925	-0.399906	-0.100166	Cancer Untrained * Post down vs Cancer Untrained * Pre	-0.00180131	Cancer Untrained * Post down vs Cancer Untrained * Pre	0.0457415	-0.526635	4.4207	-2.10255	-0.526635	Cancer Trained * Pre down vs Cancer Untrained * Pre	-0.0125756	Cancer Trained * Pre down vs Cancer Untrained * Pre	0.00674798	-0.667804	8.72389	-2.95362	-0.667804	Cancer Trained * Pre down vs Healthy Aged-matched Trained * Pre	-0.0146234	Cancer Trained * Pre down vs Healthy Aged-matched Trained * Pre	0.358651	0.220838	0.874526	0.935161	0.220838	Cancer Trained * Post up vs Cancer Untrained * Post	0.00308776	Cancer Trained * Post up vs Cancer Untrained * Post	0.9833	-0.00478026	0.000447009	-0.0211426	-0.00478026	Cancer Trained * Post down vs Healthy Aged-matched Trained * Post	-0.000340792	Cancer Trained * Post down vs Healthy Aged-matched Trained * Post	2.43262	1.69574	3.48543	1
108491	cg11591794	CDR2	0.0628934	16		ENST00000268383.2;ENST00000561630.1;ENST00000568827.1;ENST00000567158.1;ENST00000567406	TSS200;TSS1500;TSS200;TSS200;5'UTR;5'UTR;3'UTR;5'UTR	CDR2;CDR2;RP11-21M24.2;RP11-21M24.2;CDR2;CDR2;CDR2;CDR2		Promoter_Associated	16:22385074-22386779	Island	chr16:22385077-22386485	NM_001802	TSS200	CDR2	0.0131289	-0.356074	7.13047	-2.67029	-0.356074	Cancer Trained * Post down vs Cancer Trained * Pre	-0.00375148	Cancer Trained * Post down vs Cancer Trained * Pre	0.491511	0.0849875	0.487449	0.698176	0.0849875	Healthy Aged-matched Trained * Post up vs Healthy Aged-matched Trained * Pre	0.000853609	Healthy Aged-matched Trained * Post up vs Healthy Aged-matched Trained * Pre	0.574958	-0.0803655	0.322868	-0.568215	-0.0803655	Cancer Untrained * Post down vs Cancer Untrained * Pre	-0.00089567	Cancer Untrained * Post down vs Cancer Untrained * Pre	0.0630286	0.275177	3.78538	1.9456	0.275177	Cancer Trained * Pre up vs Cancer Untrained * Pre	0.00282345	Cancer Trained * Pre up vs Cancer Untrained * Pre	0.00439136	0.399815	9.80718	3.13164	0.399815	Cancer Trained * Pre up vs Healthy Aged-matched Trained * Pre	0.00422543	Cancer Trained * Pre up vs Healthy Aged-matched Trained * Pre	0.996851	-0.000531483	1.58861e-05	-0.00398573	-0.000531483	Cancer Trained * Post down vs Cancer Untrained * Post	-3.23629e-05	Cancer Trained * Post down vs Cancer Untrained * Post	0.749326	-0.0412466	0.104377	-0.323074	-0.0412466	Cancer Trained * Post down vs Healthy Aged-matched Trained * Post	-0.000379662	Cancer Trained * Post down vs Healthy Aged-matched Trained * Post	2.43259	0.54068	1.11133	1
772864	cg01005506	ADO	0.0629923	10		ENST00000373783.1;ENST00000373783.1;ENST00000425290.1	1stExon;3'UTR;TSS200	ADO;ADO;RP11-436D10.3				Island	chr10:64564435-64565818	NM_032804;NM_032804	3'UTR;1stExon	ADO;ADO	0.0262036	-0.349588	5.58473	-2.3632	-0.349588	Cancer Trained * Post down vs Cancer Trained * Pre	-0.0149505	Cancer Trained * Post down vs Cancer Trained * Pre	0.0784298	0.247802	3.36728	1.83502	0.247802	Healthy Aged-matched Trained * Post up vs Healthy Aged-matched Trained * Pre	0.0103217	Healthy Aged-matched Trained * Post up vs Healthy Aged-matched Trained * Pre	0.765938	0.0472206	0.0905732	0.300954	0.0472206	Cancer Untrained * Post up vs Cancer Untrained * Pre	0.00239571	Cancer Untrained * Post up vs Cancer Untrained * Pre	0.210805	0.201514	1.64948	1.28432	0.201514	Cancer Trained * Pre up vs Cancer Untrained * Pre	0.0092536	Cancer Trained * Pre up vs Cancer Untrained * Pre	0.00385272	0.451132	10.1458	3.18524	0.451132	Cancer Trained * Pre up vs Healthy Aged-matched Trained * Pre	0.0190856	Cancer Trained * Pre up vs Healthy Aged-matched Trained * Pre	0.198733	-0.195295	1.74289	-1.32019	-0.195295	Cancer Trained * Post down vs Cancer Untrained * Post	-0.00809263	Cancer Trained * Post down vs Cancer Untrained * Post	0.311649	-0.146258	1.06639	-1.03266	-0.146258	Cancer Trained * Post down vs Healthy Aged-matched Trained * Post	-0.00618666	Cancer Trained * Post down vs Healthy Aged-matched Trained * Post	2.43142	0.665093	1.3677	1
559527	cg08931850		0.0629999	1								S_Shore	chr1:32966118-32966563				0.493204	0.124761	0.483614	0.695424	0.124761	Cancer Trained * Post up vs Cancer Trained * Pre	0.0209582	Cancer Trained * Post up vs Cancer Trained * Pre	0.596743	-0.0877701	0.287222	-0.535931	-0.0877701	Healthy Aged-matched Trained * Post down vs Healthy Aged-matched Trained * Pre	-0.0150498	Healthy Aged-matched Trained * Post down vs Healthy Aged-matched Trained * Pre	0.538085	-0.118795	0.389754	-0.624303	-0.118795	Cancer Untrained * Post down vs Cancer Untrained * Pre	-0.0205616	Cancer Untrained * Post down vs Cancer Untrained * Pre	0.186975	-0.258176	1.84087	-1.35679	-0.258176	Cancer Trained * Pre down vs Cancer Untrained * Pre	-0.0442381	Cancer Trained * Pre down vs Cancer Untrained * Pre	0.00761906	-0.498578	8.42557	-2.90268	-0.498578	Cancer Trained * Pre down vs Healthy Aged-matched Trained * Pre	-0.0852806	Cancer Trained * Pre down vs Healthy Aged-matched Trained * Pre	0.935699	-0.0146201	0.00664116	-0.0814933	-0.0146201	Cancer Trained * Post down vs Cancer Untrained * Post	-0.00271828	Cancer Trained * Post down vs Cancer Untrained * Post	0.108328	-0.286048	2.77338	-1.66535	-0.286048	Cancer Trained * Post down vs Healthy Aged-matched Trained * Post	-0.0492725	Cancer Trained * Post down vs Healthy Aged-matched Trained * Post	2.43134	0.978163	2.01158	1
40461	cg12064069	D4S234E	0.0630053	4	DMR							Island	chr4:4387593-4389919	NM_014392;NM_001040101	Body;Body	D4S234E;D4S234E	0.00583058	-0.267645	9.08751	-3.01455	-0.267645	Cancer Trained * Post down vs Cancer Trained * Pre	-0.00429088	Cancer Trained * Post down vs Cancer Trained * Pre	0.135024	0.125183	2.38559	1.54454	0.125183	Healthy Aged-matched Trained * Post up vs Healthy Aged-matched Trained * Pre	0.00194036	Healthy Aged-matched Trained * Post up vs Healthy Aged-matched Trained * Pre	0.811579	-0.0226878	0.0580442	-0.240924	-0.0226878	Cancer Untrained * Post down vs Cancer Untrained * Pre	-0.000191356	Cancer Untrained * Post down vs Cancer Untrained * Pre	0.163749	0.135111	2.05853	1.43476	0.135111	Cancer Trained * Pre up vs Cancer Untrained * Pre	0.00225166	Cancer Trained * Pre up vs Cancer Untrained * Pre	0.00860468	0.242376	8.13008	2.85133	0.242376	Cancer Trained * Pre up vs Healthy Aged-matched Trained * Pre	0.00386312	Cancer Trained * Pre up vs Healthy Aged-matched Trained * Pre	0.2275	-0.109846	1.53072	-1.23722	-0.109846	Cancer Trained * Post down vs Cancer Untrained * Post	-0.00184787	Cancer Trained * Post down vs Cancer Untrained * Post	0.088937	-0.150452	3.13263	-1.76992	-0.150452	Cancer Trained * Post down vs Healthy Aged-matched Trained * Post	-0.00236812	Cancer Trained * Post down vs Healthy Aged-matched Trained * Post	2.43127	0.239562	0.492668	1
69041	cg16371477	NFATC4	0.0630053	14		ENST00000554344.1;ENST00000556302.1;ENST00000440487.2;ENST00000556957.1;ENST00000554655	1stExon;5'UTR;5'UTR;5'UTR;5'UTR;5'UTR	NFATC4;NFATC4;NFATC4;NFATC4;NFATC4;NFATC4				Island	chr14:24838768-24838994	NM_001136022;NM_004554	Body;Body	NFATC4;NFATC4	0.192215	0.255643	1.7963	1.34026	0.255643	Cancer Trained * Post up vs Cancer Trained * Pre	0.0278886	Cancer Trained * Post up vs Cancer Trained * Pre	0.27061	-0.196166	1.26923	-1.1266	-0.196166	Healthy Aged-matched Trained * Post down vs Healthy Aged-matched Trained * Pre	-0.0156065	Healthy Aged-matched Trained * Post down vs Healthy Aged-matched Trained * Pre	0.955724	0.0113455	0.00314491	0.0560795	0.0113455	Cancer Untrained * Post up vs Cancer Untrained * Pre	0.000535911	Cancer Untrained * Post up vs Cancer Untrained * Pre	0.876163	-0.0318519	0.0247872	-0.15744	-0.0318519	Cancer Trained * Pre down vs Cancer Untrained * Pre	-0.00466029	Cancer Trained * Pre down vs Cancer Untrained * Pre	0.00977011	-0.510856	7.82521	-2.79736	-0.510856	Cancer Trained * Pre down vs Healthy Aged-matched Trained * Pre	-0.0479588	Cancer Trained * Pre down vs Healthy Aged-matched Trained * Pre	0.275964	0.212445	1.24053	1.11379	0.212445	Cancer Trained * Post up vs Cancer Untrained * Post	0.0226924	Cancer Trained * Post up vs Cancer Untrained * Post	0.749134	-0.0590469	0.104543	-0.323331	-0.0590469	Cancer Trained * Post down vs Healthy Aged-matched Trained * Post	-0.00446375	Cancer Trained * Post down vs Healthy Aged-matched Trained * Post	2.43127	1.10569	2.27389	1
9799	cg23781136	KCNK10	0.0630178	14	RDMR	ENST00000340700.5	TSS200	KCNK10				Island	chr14:88792904-88793324	NM_021161	TSS200	KCNK10	0.122948	-0.212172	2.54872	-1.59647	-0.212172	Cancer Trained * Post down vs Cancer Trained * Pre	-0.00667265	Cancer Trained * Post down vs Cancer Trained * Pre	0.891544	0.0167116	0.0189742	0.137747	0.0167116	Healthy Aged-matched Trained * Post up vs Healthy Aged-matched Trained * Pre	0.000490004	Healthy Aged-matched Trained * Post up vs Healthy Aged-matched Trained * Pre	0.912133	-0.0157132	0.0124259	-0.111471	-0.0157132	Cancer Untrained * Post down vs Cancer Untrained * Pre	-0.000273049	Cancer Untrained * Post down vs Cancer Untrained * Pre	0.0548697	0.283923	4.05692	2.01418	0.283923	Cancer Trained * Pre up vs Cancer Untrained * Pre	0.00868301	Cancer Trained * Pre up vs Cancer Untrained * Pre	0.0051535	0.390088	9.39857	3.06571	0.390088	Cancer Trained * Pre up vs Healthy Aged-matched Trained * Pre	0.0112101	Cancer Trained * Pre up vs Healthy Aged-matched Trained * Pre	0.516474	0.0874648	0.433127	0.658123	0.0874648	Cancer Trained * Post up vs Cancer Untrained * Post	0.00228341	Cancer Trained * Post up vs Cancer Untrained * Post	0.216863	0.161205	1.60507	1.26691	0.161205	Cancer Trained * Post up vs Healthy Aged-matched Trained * Post	0.00404741	Cancer Trained * Post up vs Healthy Aged-matched Trained * Post	2.43112	0.536746	1.10391	1
382312	cg09201889	PARP1	0.0630614	1		ENST00000498787.1;ENST00000490921.1	TSS1500;TSS200	PARP1;PARP1						NM_001618	Body	PARP1	0.286913	-0.0852135	1.18405	-1.08814	-0.0852135	Cancer Trained * Post down vs Cancer Trained * Pre	-0.0143243	Cancer Trained * Post down vs Cancer Trained * Pre	0.29251	0.0768709	1.15626	1.0753	0.0768709	Healthy Aged-matched Trained * Post up vs Healthy Aged-matched Trained * Pre	0.0131054	Healthy Aged-matched Trained * Post up vs Healthy Aged-matched Trained * Pre	0.970897	0.00306086	0.00135796	0.0368505	0.00306086	Cancer Untrained * Post up vs Cancer Untrained * Pre	0.0004307	Cancer Untrained * Post up vs Cancer Untrained * Pre	0.031755	0.188951	5.17483	2.27483	0.188951	Cancer Trained * Pre up vs Cancer Untrained * Pre	0.0320378	Cancer Trained * Pre up vs Cancer Untrained * Pre	0.0046419	0.233092	9.66483	3.10883	0.233092	Cancer Trained * Pre up vs Healthy Aged-matched Trained * Pre	0.0396268	Cancer Trained * Pre up vs Healthy Aged-matched Trained * Pre	0.210367	0.100676	1.65274	1.28559	0.100676	Cancer Trained * Post up vs Cancer Untrained * Post	0.0172828	Cancer Trained * Post up vs Cancer Untrained * Post	0.352678	0.0710072	0.896903	0.94705	0.0710072	Cancer Trained * Post up vs Healthy Aged-matched Trained * Post	0.0121971	Cancer Trained * Post up vs Healthy Aged-matched Trained * Post	2.43061	0.186326	0.38329	1
10575	cg17714276	GUCY1A3	0.0630704	4	DMR	ENST00000513574.1;ENST00000506455.1;ENST00000511108.1;ENST00000511507.1;ENST00000455639	TSS200;5'UTR;5'UTR;5'UTR;5'UTR;5'UTR;5'UTR;5'UTR;5'UTR;5'UTR;5'UTR;5'UTR	GUCY1A3;GUCY1A3;GUCY1A3;GUCY1A3;GUCY1A3;GUCY1A3;GUCY1A3;GUCY1A3;GUCY1A3;GUCY1A3;GUCY1A3				Island	chr4:156588297-156589292	NM_001130683;NM_001130685;NM_000856;NM_001130686;NM_001130682;NM_001130684;NM_001130687	5'UTR;5'UTR;5'UTR;5'UTR;5'UTR;TSS200;5'UTR	GUCY1A3;GUCY1A3;GUCY1A3;GUCY1A3;GUCY1A3;GUCY1A3;GUCY1A3	0.0888383	-0.190793	3.13468	-1.7705	-0.190793	Cancer Trained * Post down vs Cancer Trained * Pre	-0.00543827	Cancer Trained * Post down vs Cancer Trained * Pre	0.839559	-0.0201248	0.0418516	-0.204577	-0.0201248	Healthy Aged-matched Trained * Post down vs Healthy Aged-matched Trained * Pre	-0.000374747	Healthy Aged-matched Trained * Post down vs Healthy Aged-matched Trained * Pre	0.765975	-0.0343931	0.0905439	-0.300905	-0.0343931	Cancer Untrained * Post down vs Cancer Untrained * Pre	-0.000679056	Cancer Untrained * Post down vs Cancer Untrained * Pre	0.106752	0.191248	2.79968	1.67323	0.191248	Cancer Trained * Pre up vs Cancer Untrained * Pre	0.00546136	Cancer Trained * Pre up vs Cancer Untrained * Pre	0.00706291	0.302767	8.61141	2.93452	0.302767	Cancer Trained * Pre up vs Healthy Aged-matched Trained * Pre	0.00810206	Cancer Trained * Pre up vs Healthy Aged-matched Trained * Pre	0.749098	0.0348478	0.104573	0.323378	0.0348478	Cancer Trained * Post up vs Cancer Untrained * Post	0.000702147	Cancer Trained * Post up vs Cancer Untrained * Post	0.212176	0.132099	1.63929	1.28035	0.132099	Cancer Trained * Post up vs Healthy Aged-matched Trained * Post	0.00303854	Cancer Trained * Post up vs Healthy Aged-matched Trained * Post	2.43051	0.352807	0.725789	1
219330	cg20291363	NKAIN1	0.0630807	1		ENST00000530145.1;ENST00000263693.1;ENST00000533581.1	3'UTR;TSS1500;TSS1500	NKAIN1;NKAIN1;NKAIN1						NM_024522	TSS1500	NKAIN1	0.313994	-0.179487	1.05589	-1.02757	-0.179487	Cancer Trained * Post down vs Cancer Trained * Pre	-0.0241893	Cancer Trained * Post down vs Cancer Trained * Pre	0.167044	0.226931	2.02545	1.42318	0.226931	Healthy Aged-matched Trained * Post up vs Healthy Aged-matched Trained * Pre	0.035523	Healthy Aged-matched Trained * Post up vs Healthy Aged-matched Trained * Pre	0.295379	-0.198011	1.1423	-1.06878	-0.198011	Cancer Untrained * Post down vs Cancer Untrained * Pre	-0.0290651	Cancer Untrained * Post down vs Cancer Untrained * Pre	0.830658	0.0400375	0.0467019	0.216106	0.0400375	Cancer Trained * Pre up vs Cancer Untrained * Pre	0.00293949	Cancer Trained * Pre up vs Cancer Untrained * Pre	0.00502761	0.514405	9.46132	3.07593	0.514405	Cancer Trained * Pre up vs Healthy Aged-matched Trained * Pre	0.0756049	Cancer Trained * Pre up vs Healthy Aged-matched Trained * Pre	0.740221	0.0585617	0.112404	0.335267	0.0585617	Cancer Trained * Post up vs Cancer Untrained * Post	0.00781522	Cancer Trained * Post up vs Cancer Untrained * Post	0.524346	0.107987	0.416951	0.645717	0.107987	Cancer Trained * Post up vs Healthy Aged-matched Trained * Post	0.0158925	Cancer Trained * Post up vs Healthy Aged-matched Trained * Post	2.43039	0.926898	1.90689	1
659519	cg26242024		0.063096	15						Unclassified	15:101628347-101630237	N_Shore	chr15:101629128-101629458				0.0413191	-0.508161	4.62756	-2.15118	-0.508161	Cancer Trained * Post down vs Cancer Trained * Pre	-0.024132	Cancer Trained * Post down vs Cancer Trained * Pre	0.952812	-0.0128895	0.00357273	-0.0597723	-0.0128895	Healthy Aged-matched Trained * Post down vs Healthy Aged-matched Trained * Pre	0.000188302	Healthy Aged-matched Trained * Post up vs Healthy Aged-matched Trained * Pre	0.775366	0.072277	0.0832141	0.288469	0.072277	Cancer Untrained * Post up vs Cancer Untrained * Pre	0.00484269	Cancer Untrained * Post up vs Cancer Untrained * Pre	0.169206	0.354706	2.00416	1.41568	0.354706	Cancer Trained * Pre up vs Cancer Untrained * Pre	0.0187184	Cancer Trained * Pre up vs Cancer Untrained * Pre	0.00826709	0.648709	8.22691	2.86826	0.648709	Cancer Trained * Pre up vs Healthy Aged-matched Trained * Pre	0.0295646	Cancer Trained * Pre up vs Healthy Aged-matched Trained * Pre	0.348433	-0.225732	0.913137	-0.955582	-0.225732	Cancer Trained * Post down vs Cancer Untrained * Post	-0.0102563	Cancer Trained * Post down vs Cancer Untrained * Post	0.503737	0.153437	0.460254	0.678421	0.153437	Cancer Trained * Post up vs Healthy Aged-matched Trained * Post	0.00524428	Cancer Trained * Post up vs Healthy Aged-matched Trained * Post	2.43021	1.69514	3.48763	1
72262	cg10632215	CERK	0.0631656	22		ENST00000443629.1	3'UTR	CERK				Island	chr22:47097188-47097601	NM_022766	Body	CERK	0.0185545	0.27769	6.34291	2.51851	0.27769	Cancer Trained * Post up vs Cancer Trained * Pre	0.00458138	Cancer Trained * Post up vs Cancer Trained * Pre	0.816701	0.0235776	0.0548718	0.234247	0.0235776	Healthy Aged-matched Trained * Post up vs Healthy Aged-matched Trained * Pre	0.000366012	Healthy Aged-matched Trained * Post up vs Healthy Aged-matched Trained * Pre	0.746129	0.0382828	0.107158	0.32735	0.0382828	Cancer Untrained * Post up vs Cancer Untrained * Pre	0.000612152	Cancer Untrained * Post up vs Cancer Untrained * Pre	0.0967737	-0.201797	2.97746	-1.72553	-0.201797	Cancer Trained * Pre down vs Cancer Untrained * Pre	-0.0034453	Cancer Trained * Pre down vs Cancer Untrained * Pre	0.00806931	-0.303869	8.28568	-2.87849	-0.303869	Cancer Trained * Pre down vs Healthy Aged-matched Trained * Pre	-0.00487795	Cancer Trained * Pre down vs Healthy Aged-matched Trained * Pre	0.735877	0.0376098	0.116351	0.341102	0.0376098	Cancer Trained * Post up vs Cancer Untrained * Post	0.000523925	Cancer Trained * Post up vs Cancer Untrained * Post	0.641492	-0.0497562	0.222153	-0.471331	-0.0497562	Cancer Trained * Post down vs Healthy Aged-matched Trained * Post	-0.000662583	Cancer Trained * Post down vs Healthy Aged-matched Trained * Post	2.42939	0.369181	0.759822	1
121027	cg21939213	NRD1	0.0631904	1		ENST00000539524.1;ENST00000491410.1;ENST00000544028.1;ENST00000468722.1;ENST00000371665	TSS200;3'UTR;5'UTR;3'UTR;5'UTR	NRD1;NRD1;NRD1;NRD1;NRD1		Promoter_Associated	1:52343783-52345348	N_Shore	chr1:52344178-52344939	NM_001242361;NM_001101662;NM_002525	TSS200;Body;Body	NRD1;NRD1;NRD1	0.0727122	-0.154378	3.51062	-1.87366	-0.154378	Cancer Trained * Post down vs Cancer Trained * Pre	-0.00197231	Cancer Trained * Post down vs Cancer Trained * Pre	0.157894	0.109497	2.11933	1.45579	0.109497	Healthy Aged-matched Trained * Post up vs Healthy Aged-matched Trained * Pre	0.00129226	Healthy Aged-matched Trained * Post up vs Healthy Aged-matched Trained * Pre	0.79036	0.0234827	0.0722034	0.268707	0.0234827	Cancer Untrained * Post up vs Cancer Untrained * Pre	0.000359993	Cancer Untrained * Post up vs Cancer Untrained * Pre	0.362438	0.0810723	0.860611	0.927691	0.0810723	Cancer Trained * Pre up vs Cancer Untrained * Pre	0.00107314	Cancer Trained * Pre up vs Cancer Untrained * Pre	0.00409384	0.249311	9.9882	3.16041	0.249311	Cancer Trained * Pre up vs Healthy Aged-matched Trained * Pre	0.00308876	Cancer Trained * Pre up vs Healthy Aged-matched Trained * Pre	0.251181	-0.0967881	1.37993	-1.17471	-0.0967881	Cancer Trained * Post down vs Cancer Untrained * Post	-0.00125916	Cancer Trained * Post down vs Cancer Untrained * Post	0.855023	-0.0145632	0.0340814	-0.184611	-0.0145632	Cancer Trained * Post down vs Healthy Aged-matched Trained * Post	-0.000175806	Cancer Trained * Post down vs Healthy Aged-matched Trained * Post	2.4291	0.20613	0.424293	1
194226	cg07834170	MYT1L	0.0632008	2										NM_015025	Body	MYT1L	0.203347	0.120288	1.70638	1.30629	0.120288	Cancer Trained * Post up vs Cancer Trained * Pre	0.0187139	Cancer Trained * Post up vs Cancer Trained * Pre	0.149671	-0.12495	2.20945	-1.48642	-0.12495	Healthy Aged-matched Trained * Post down vs Healthy Aged-matched Trained * Pre	-0.0180231	Healthy Aged-matched Trained * Post down vs Healthy Aged-matched Trained * Pre	0.167378	0.138888	2.02214	1.42202	0.138888	Cancer Untrained * Post up vs Cancer Untrained * Pre	0.0208748	Cancer Untrained * Post up vs Cancer Untrained * Pre	0.604887	-0.0511799	0.274587	-0.52401	-0.0511799	Cancer Trained * Pre down vs Cancer Untrained * Pre	-0.0079425	Cancer Trained * Pre down vs Cancer Untrained * Pre	0.0042871	-0.276966	9.86905	-3.1415	-0.276966	Cancer Trained * Pre down vs Healthy Aged-matched Trained * Pre	-0.0414338	Cancer Trained * Pre down vs Healthy Aged-matched Trained * Pre	0.455661	-0.0697802	0.574247	-0.757791	-0.0697802	Cancer Trained * Post down vs Cancer Untrained * Post	-0.0101034	Cancer Trained * Post down vs Cancer Untrained * Post	0.721956	-0.0317286	0.129517	-0.359884	-0.0317286	Cancer Trained * Post down vs Healthy Aged-matched Trained * Post	-0.00469674	Cancer Trained * Post down vs Healthy Aged-matched Trained * Post	2.42898	0.257454	0.529964	1
384497	cg20378525		0.0632017	4													0.110208	-0.212695	2.74256	-1.65607	-0.212695	Cancer Trained * Post down vs Cancer Trained * Pre	-0.0298368	Cancer Trained * Post down vs Cancer Trained * Pre	0.974274	0.003819	0.00106102	0.0325733	0.003819	Healthy Aged-matched Trained * Post up vs Healthy Aged-matched Trained * Pre	0.000720541	Healthy Aged-matched Trained * Post up vs Healthy Aged-matched Trained * Pre	0.92089	-0.0136661	0.0100642	-0.100321	-0.0136661	Cancer Untrained * Post down vs Cancer Untrained * Pre	-0.00264148	Cancer Untrained * Post down vs Cancer Untrained * Pre	0.0186217	0.342864	6.33481	2.51691	0.342864	Cancer Trained * Pre up vs Cancer Untrained * Pre	0.0501094	Cancer Trained * Pre up vs Cancer Untrained * Pre	0.00988322	0.343375	7.79777	2.79245	0.343375	Cancer Trained * Pre up vs Healthy Aged-matched Trained * Pre	0.0497714	Cancer Trained * Pre up vs Healthy Aged-matched Trained * Pre	0.273393	0.143835	1.25422	1.11992	0.143835	Cancer Trained * Post up vs Cancer Untrained * Post	0.0229141	Cancer Trained * Post up vs Cancer Untrained * Post	0.312098	0.126862	1.06437	1.03168	0.126862	Cancer Trained * Post up vs Healthy Aged-matched Trained * Post	0.0192141	Cancer Trained * Post up vs Healthy Aged-matched Trained * Post	2.42897	0.500828	1.03095	1
24198	cg26623551	MKL2	0.0632084	16		ENST00000574998.1;ENST00000572400.1;ENST00000574045.1;ENST00000575537.1	TSS200;TSS200;TSS200;TSS200	MKL2;MKL2;MKL2;MKL2		Promoter_Associated	16:14164411-14166249	Island	chr16:14164849-14165656	NM_014048	TSS200	MKL2	0.0137113	-0.203872	7.03012	-2.65144	-0.203872	Cancer Trained * Post down vs Cancer Trained * Pre	-0.00453976	Cancer Trained * Post down vs Cancer Trained * Pre	0.700141	0.0273458	0.151779	0.389588	0.0273458	Healthy Aged-matched Trained * Post up vs Healthy Aged-matched Trained * Pre	0.000629858	Healthy Aged-matched Trained * Post up vs Healthy Aged-matched Trained * Pre	0.195016	-0.108597	1.77308	-1.33157	-0.108597	Cancer Untrained * Post down vs Cancer Untrained * Pre	-0.00230469	Cancer Untrained * Post down vs Cancer Untrained * Pre	0.287454	0.0886418	1.18133	1.08689	0.0886418	Cancer Trained * Pre up vs Cancer Untrained * Pre	0.00207031	Cancer Trained * Pre up vs Cancer Untrained * Pre	0.00900389	0.208493	8.0208	2.8321	0.208493	Cancer Trained * Pre up vs Healthy Aged-matched Trained * Pre	0.00461615	Cancer Trained * Pre up vs Healthy Aged-matched Trained * Pre	0.931936	-0.00663366	0.00744311	-0.0862734	-0.00663366	Cancer Trained * Post down vs Cancer Untrained * Post	-0.000164763	Cancer Trained * Post down vs Cancer Untrained * Post	0.760114	-0.0227252	0.0952906	-0.308692	-0.0227252	Cancer Trained * Post down vs Healthy Aged-matched Trained * Post	-0.000553472	Cancer Trained * Post down vs Healthy Aged-matched Trained * Post	2.42889	0.179503	0.369516	1
334446	cg12123470	SFMBT2	0.0632132	10						Unclassified_Cell_type_specific	10:7215316-7215432	S_Shore	chr10:7213842-7214103	NM_001029880	Body	SFMBT2	0.0843877	0.255228	3.2301	1.79725	0.255228	Cancer Trained * Post up vs Cancer Trained * Pre	0.0178479	Cancer Trained * Post up vs Cancer Trained * Pre	0.768985	0.038491	0.0881578	0.296914	0.038491	Healthy Aged-matched Trained * Post up vs Healthy Aged-matched Trained * Pre	0.00214292	Healthy Aged-matched Trained * Post up vs Healthy Aged-matched Trained * Pre	0.875395	0.0238626	0.0250982	0.158424	0.0238626	Cancer Untrained * Post up vs Cancer Untrained * Pre	0.00139018	Cancer Untrained * Post up vs Cancer Untrained * Pre	0.0604397	-0.296199	3.86702	-1.96647	-0.296199	Cancer Trained * Pre down vs Cancer Untrained * Pre	-0.0210136	Cancer Trained * Pre down vs Cancer Untrained * Pre	0.0079714	-0.392072	8.31536	-2.88364	-0.392072	Cancer Trained * Pre down vs Healthy Aged-matched Trained * Pre	-0.0269088	Cancer Trained * Pre down vs Healthy Aged-matched Trained * Pre	0.651939	-0.0648342	0.208434	-0.456546	-0.0648342	Cancer Trained * Post down vs Cancer Untrained * Post	-0.00455589	Cancer Trained * Post down vs Cancer Untrained * Post	0.209004	-0.175335	1.66299	-1.28957	-0.175335	Cancer Trained * Post down vs Healthy Aged-matched Trained * Post	-0.0112039	Cancer Trained * Post down vs Healthy Aged-matched Trained * Post	2.42884	0.612276	1.26043	1
299070	cg22719655	CENPK	0.0632152	5		ENST00000506282.1	3'UTR	CENPK		Unclassified_Cell_type_specific	5:64818575-64818721			NM_022145	Body	CENPK	0.0381961	0.2388	4.78918	2.18842	0.2388	Cancer Trained * Post up vs Cancer Trained * Pre	0.0135476	Cancer Trained * Post up vs Cancer Trained * Pre	0.866649	-0.0168995	0.0287819	-0.169652	-0.0168995	Healthy Aged-matched Trained * Post down vs Healthy Aged-matched Trained * Pre	-0.000398666	Healthy Aged-matched Trained * Post down vs Healthy Aged-matched Trained * Pre	0.598222	0.061777	0.2849	0.53376	0.061777	Cancer Untrained * Post up vs Cancer Untrained * Pre	0.00285119	Cancer Untrained * Post up vs Cancer Untrained * Pre	0.314252	-0.118865	1.05474	-1.02701	-0.118865	Cancer Trained * Pre down vs Cancer Untrained * Pre	-0.00716792	Cancer Trained * Pre down vs Cancer Untrained * Pre	0.00646082	-0.310477	8.83158	-2.9718	-0.310477	Cancer Trained * Pre down vs Healthy Aged-matched Trained * Pre	-0.0172097	Cancer Trained * Pre down vs Healthy Aged-matched Trained * Pre	0.598757	0.0581584	0.284063	0.532976	0.0581584	Cancer Trained * Post up vs Cancer Untrained * Post	0.00352844	Cancer Trained * Post up vs Cancer Untrained * Post	0.604679	-0.0547773	0.274904	-0.524313	-0.0547773	Cancer Trained * Post down vs Healthy Aged-matched Trained * Post	-0.00326352	Cancer Trained * Post down vs Healthy Aged-matched Trained * Post	2.42881	0.361504	0.7442	1
543925	cg01347228	RNF135	0.0632232	17		ENST00000324689.4;ENST00000535306.1;ENST00000535605.1;ENST00000443677.1	TSS1500;TSS1500;TSS1500;TSS1500	RNF135;RNF135;RNF135;RNF135		Promoter_Associated	17:29296995-29298857	N_Shore	chr17:29298046-29298606	NM_197939;NM_032322	TSS1500;TSS1500	RNF135;RNF135	0.118852	0.386696	2.60838	1.61505	0.386696	Cancer Trained * Post up vs Cancer Trained * Pre	0.0474555	Cancer Trained * Post up vs Cancer Trained * Pre	0.102898	-0.370024	2.86597	-1.69292	-0.370024	Healthy Aged-matched Trained * Post down vs Healthy Aged-matched Trained * Pre	-0.0457844	Healthy Aged-matched Trained * Post down vs Healthy Aged-matched Trained * Pre	0.218428	0.320615	1.59384	1.26248	0.320615	Cancer Untrained * Post up vs Cancer Untrained * Pre	0.0330735	Cancer Untrained * Post up vs Cancer Untrained * Pre	0.926795	0.0235696	0.00861354	0.0928092	0.0235696	Cancer Trained * Pre up vs Cancer Untrained * Pre	0.00131214	Cancer Trained * Pre up vs Cancer Untrained * Pre	0.00704714	-0.672924	8.61691	-2.93546	-0.672924	Cancer Trained * Pre down vs Healthy Aged-matched Trained * Pre	-0.0797227	Cancer Trained * Pre down vs Healthy Aged-matched Trained * Pre	0.711242	0.0896511	0.140198	0.37443	0.0896511	Cancer Trained * Post up vs Cancer Untrained * Post	0.0156941	Cancer Trained * Post up vs Cancer Untrained * Post	0.717783	0.0837963	0.133619	0.365539	0.0837963	Cancer Trained * Post up vs Healthy Aged-matched Trained * Post	0.0135171	Cancer Trained * Post up vs Healthy Aged-matched Trained * Post	2.42872	1.74043	3.58302	1
127675	cg04797252		0.0632539	16													0.0272139	0.213982	5.50334	2.34592	0.213982	Cancer Trained * Post up vs Cancer Trained * Pre	0.00279362	Cancer Trained * Post up vs Cancer Trained * Pre	0.638091	-0.039649	0.226734	-0.476166	-0.039649	Healthy Aged-matched Trained * Post down vs Healthy Aged-matched Trained * Pre	-0.000534356	Healthy Aged-matched Trained * Post down vs Healthy Aged-matched Trained * Pre	0.565663	-0.0563241	0.338927	-0.582174	-0.0563241	Cancer Untrained * Post down vs Cancer Untrained * Pre	-0.000906709	Cancer Untrained * Post down vs Cancer Untrained * Pre	0.0803402	-0.176337	3.32203	-1.82264	-0.176337	Cancer Trained * Pre down vs Cancer Untrained * Pre	-0.00241202	Cancer Trained * Pre down vs Cancer Untrained * Pre	0.00454137	-0.272285	9.72091	-3.11784	-0.272285	Cancer Trained * Pre down vs Healthy Aged-matched Trained * Pre	-0.00359413	Cancer Trained * Pre down vs Healthy Aged-matched Trained * Pre	0.31278	0.0939695	1.06132	1.0302	0.0939695	Cancer Trained * Post up vs Cancer Untrained * Post	0.00128831	Cancer Trained * Post up vs Cancer Untrained * Post	0.832592	-0.0186539	0.0456244	-0.213599	-0.0186539	Cancer Trained * Post down vs Healthy Aged-matched Trained * Post	-0.000266151	Cancer Trained * Post down vs Healthy Aged-matched Trained * Post	2.42836	0.252553	0.520008	1
752297	cg21209911	SF3B1	0.063271	2						Unclassified	2:198299223-198300352	Island	chr2:198299244-198299972	NM_001005526;NM_012433	Body;Body	SF3B1;SF3B1	0.0620878	-0.250065	3.8146	-1.9531	-0.250065	Cancer Trained * Post down vs Cancer Trained * Pre	-0.00411064	Cancer Trained * Post down vs Cancer Trained * Pre	0.964675	-0.00522852	0.00200116	-0.0447343	-0.00522852	Healthy Aged-matched Trained * Post down vs Healthy Aged-matched Trained * Pre	2.94888e-06	Healthy Aged-matched Trained * Post up vs Healthy Aged-matched Trained * Pre	0.883328	-0.0201337	0.0219805	-0.148258	-0.0201337	Cancer Untrained * Post down vs Cancer Untrained * Pre	-0.000200931	Cancer Untrained * Post down vs Cancer Untrained * Pre	0.245774	0.161411	1.41272	1.18858	0.161411	Cancer Trained * Pre up vs Cancer Untrained * Pre	0.00291777	Cancer Trained * Pre up vs Cancer Untrained * Pre	0.00750237	0.356619	8.4633	2.90918	0.356619	Cancer Trained * Pre up vs Healthy Aged-matched Trained * Pre	0.00586469	Cancer Trained * Pre up vs Healthy Aged-matched Trained * Pre	0.59726	-0.0685206	0.286408	-0.535171	-0.0685206	Cancer Trained * Post down vs Cancer Untrained * Post	-0.000991938	Cancer Trained * Post down vs Cancer Untrained * Post	0.370541	0.111782	0.831528	0.911882	0.111782	Cancer Trained * Post up vs Healthy Aged-matched Trained * Post	0.0017511	Cancer Trained * Post up vs Healthy Aged-matched Trained * Post	2.42816	0.49756	1.02456	1
97875	cg06060673	CBX6	0.0633038	22	DMR	ENST00000216083.6;ENST00000469420.1;ENST00000407418.3	TSS1500;TSS1500;TSS1500	CBX6;CBX6;CBX6				Island	chr22:39267539-39269160	NM_014292	TSS1500	CBX6	0.00893433	-0.27422	8.03946	-2.83539	-0.27422	Cancer Trained * Post down vs Cancer Trained * Pre	-0.0033178	Cancer Trained * Post down vs Cancer Trained * Pre	0.590336	0.0481484	0.297422	0.545364	0.0481484	Healthy Aged-matched Trained * Post up vs Healthy Aged-matched Trained * Pre	0.000498866	Healthy Aged-matched Trained * Post up vs Healthy Aged-matched Trained * Pre	0.305595	0.107293	1.094	1.04594	0.107293	Cancer Untrained * Post up vs Cancer Untrained * Pre	0.00130791	Cancer Untrained * Post up vs Cancer Untrained * Pre	0.0385248	0.224073	4.77148	2.18437	0.224073	Cancer Trained * Pre up vs Cancer Untrained * Pre	0.00285265	Cancer Trained * Pre up vs Cancer Untrained * Pre	0.00854456	0.264296	8.14701	2.8543	0.264296	Cancer Trained * Pre up vs Healthy Aged-matched Trained * Pre	0.00326033	Cancer Trained * Pre up vs Healthy Aged-matched Trained * Pre	0.116083	-0.15744	2.65009	-1.62791	-0.15744	Cancer Trained * Post down vs Cancer Untrained * Post	-0.00177307	Cancer Trained * Post down vs Cancer Untrained * Post	0.536242	-0.0580723	0.393328	-0.627159	-0.0580723	Cancer Trained * Post down vs Healthy Aged-matched Trained * Post	-0.000556339	Cancer Trained * Post down vs Healthy Aged-matched Trained * Post	2.42778	0.283851	0.584591	1
281774	cg20011833	LYRM2	0.0633086	6		ENST00000517396.1;ENST00000523075.1;ENST00000520897.1;ENST00000521961.1;ENST00000524153	TSS1500;TSS1500;TSS1500;TSS1500;TSS1500;TSS1500;TSS200;TSS200;TSS200	LYRM2;LYRM2;LYRM2;LYRM2;LYRM2;LYRM2;LYRM2;LYRM2;LYRM2		Promoter_Associated	6:90347792-90348810	S_Shore	chr6:90348167-90348564	NR_028495;NR_028494;NR_028493;NM_020466	TSS1500;TSS1500;TSS1500;TSS200	LYRM2;LYRM2;LYRM2;LYRM2	0.127862	-0.270672	2.48016	-1.57485	-0.270672	Cancer Trained * Post down vs Cancer Trained * Pre	-0.0109169	Cancer Trained * Post down vs Cancer Trained * Pre	0.229773	0.193142	1.5154	1.23102	0.193142	Healthy Aged-matched Trained * Post up vs Healthy Aged-matched Trained * Pre	0.00564833	Healthy Aged-matched Trained * Post up vs Healthy Aged-matched Trained * Pre	0.730708	-0.0634507	0.121147	-0.348061	-0.0634507	Cancer Untrained * Post down vs Cancer Untrained * Pre	-0.00214281	Cancer Untrained * Post down vs Cancer Untrained * Pre	0.73923	0.0613607	0.113297	0.336597	0.0613607	Cancer Trained * Pre up vs Cancer Untrained * Pre	0.00311384	Cancer Trained * Pre up vs Cancer Untrained * Pre	0.00586407	0.495666	9.07316	3.01217	0.495666	Cancer Trained * Pre up vs Healthy Aged-matched Trained * Pre	0.0178057	Cancer Trained * Pre up vs Healthy Aged-matched Trained * Pre	0.404123	-0.145861	0.720226	-0.848661	-0.145861	Cancer Trained * Post down vs Cancer Untrained * Post	-0.00566029	Cancer Trained * Post down vs Cancer Untrained * Post	0.848081	0.0318518	0.037467	0.193564	0.0318518	Cancer Trained * Post up vs Healthy Aged-matched Trained * Post	0.0012404	Cancer Trained * Post up vs Healthy Aged-matched Trained * Post	2.42772	0.896432	1.84624	1
584953	cg05372499	ZNF142	0.0633128	2		ENST00000450560.1;ENST00000433921.1;ENST00000449707.1;ENST00000432460.1;ENST00000411696	5'UTR;5'UTR;5'UTR;5'UTR;5'UTR;5'UTR;TSS1500;TSS1500;TSS1500;TSS1500;TSS1500;TSS1500;TSS	ZNF142;ZNF142;ZNF142;ZNF142;ZNF142;ZNF142;BCS1L;BCS1L;BCS1L;BCS1L;BCS1L;BCS1L;BCS1L;BCS				Island	chr2:219523901-219524577	NM_001105537;NM_001079866;NM_004328	5'UTR;TSS1500;TSS1500	ZNF142;BCS1L;BCS1L	0.089353	-0.329492	3.124	-1.76748	-0.329492	Cancer Trained * Post down vs Cancer Trained * Pre	-0.00928988	Cancer Trained * Post down vs Cancer Trained * Pre	0.0338914	0.381967	5.03793	2.24453	0.381967	Healthy Aged-matched Trained * Post up vs Healthy Aged-matched Trained * Pre	0.00840795	Healthy Aged-matched Trained * Post up vs Healthy Aged-matched Trained * Pre	0.23575	0.240221	1.47601	1.21491	0.240221	Cancer Untrained * Post up vs Cancer Untrained * Pre	0.0069252	Cancer Untrained * Post up vs Cancer Untrained * Pre	0.161052	0.285591	2.08621	1.44437	0.285591	Cancer Trained * Pre up vs Cancer Untrained * Pre	0.00786255	Cancer Trained * Pre up vs Cancer Untrained * Pre	0.0072969	0.521319	8.53133	2.92084	0.521319	Cancer Trained * Pre up vs Healthy Aged-matched Trained * Pre	0.0126687	Cancer Trained * Pre up vs Healthy Aged-matched Trained * Pre	0.140034	-0.284122	2.3229	-1.5241	-0.284122	Cancer Trained * Post down vs Cancer Untrained * Post	-0.00835253	Cancer Trained * Post down vs Cancer Untrained * Post	0.296916	-0.190139	1.13489	-1.06531	-0.190139	Cancer Trained * Post down vs Healthy Aged-matched Trained * Post	-0.00502911	Cancer Trained * Post down vs Healthy Aged-matched Trained * Post	2.42767	1.05458	2.172	1
470527	cg18948794		0.0633287	10								S_Shore	chr10:134891010-134893402				0.0863632	0.248578	3.18705	1.78523	0.248578	Cancer Trained * Post up vs Cancer Trained * Pre	0.0425097	Cancer Trained * Post up vs Cancer Trained * Pre	0.490897	-0.0888716	0.488846	-0.699175	-0.0888716	Healthy Aged-matched Trained * Post down vs Healthy Aged-matched Trained * Pre	-0.0152716	Healthy Aged-matched Trained * Post down vs Healthy Aged-matched Trained * Pre	0.467786	0.108895	0.543656	0.737331	0.108895	Cancer Untrained * Post up vs Cancer Untrained * Pre	0.0187807	Cancer Untrained * Post up vs Cancer Untrained * Pre	0.169926	-0.208713	1.99715	-1.4132	-0.208713	Cancer Trained * Pre down vs Cancer Untrained * Pre	-0.0359141	Cancer Trained * Pre down vs Cancer Untrained * Pre	0.00324368	-0.433979	10.5972	-3.25533	-0.433979	Cancer Trained * Pre down vs Healthy Aged-matched Trained * Pre	-0.0747438	Cancer Trained * Pre down vs Healthy Aged-matched Trained * Pre	0.624397	-0.0690296	0.245773	-0.495755	-0.0690296	Cancer Trained * Post down vs Cancer Untrained * Post	-0.0121851	Cancer Trained * Post down vs Cancer Untrained * Post	0.475737	-0.0965298	0.524295	-0.724082	-0.0965298	Cancer Trained * Post down vs Healthy Aged-matched Trained * Post	-0.0169625	Cancer Trained * Post down vs Healthy Aged-matched Trained * Post	2.42749	0.588305	1.21176	1
100380	cg26143457	SLC25A16	0.063354	10		ENST00000539557.1;ENST00000493963.1;ENST00000265870.2	TSS200;TSS200;TSS200	SLC25A16;SLC25A16;SLC25A16		Promoter_Associated	10:70286518-70287659	Island	chr10:70286960-70287396	NM_152707	TSS200	SLC25A16	0.0195395	-0.245757	6.22751	-2.4955	-0.245757	Cancer Trained * Post down vs Cancer Trained * Pre	-0.00293206	Cancer Trained * Post down vs Cancer Trained * Pre	0.422163	0.0733654	0.665986	0.81608	0.0733654	Healthy Aged-matched Trained * Post up vs Healthy Aged-matched Trained * Pre	0.000715772	Healthy Aged-matched Trained * Post up vs Healthy Aged-matched Trained * Pre	0.64036	-0.0494005	0.223672	-0.47294	-0.0494005	Cancer Untrained * Post down vs Cancer Untrained * Pre	-0.000561992	Cancer Untrained * Post down vs Cancer Untrained * Pre	0.132583	0.162397	2.41715	1.55472	0.162397	Cancer Trained * Pre up vs Cancer Untrained * Pre	0.00198824	Cancer Trained * Pre up vs Cancer Untrained * Pre	0.00314306	0.308144	10.6806	3.26812	0.308144	Cancer Trained * Pre up vs Healthy Aged-matched Trained * Pre	0.00351026	Cancer Trained * Pre up vs Healthy Aged-matched Trained * Pre	0.733097	-0.0339602	0.118917	-0.344843	-0.0339602	Cancer Trained * Post down vs Cancer Untrained * Post	-0.000381833	Cancer Trained * Post down vs Cancer Untrained * Post	0.908232	-0.0109791	0.0135588	-0.116442	-0.0109791	Cancer Trained * Post down vs Healthy Aged-matched Trained * Post	-0.000137578	Cancer Trained * Post down vs Healthy Aged-matched Trained * Post	2.42719	0.294247	0.606148	1
114335	cg01592389	TMEM256	0.0633567	17		ENST00000576017.1;ENST00000573331.1;ENST00000302422.3;ENST00000575301.1;ENST00000571125	TSS1500;TSS1500;TSS1500;TSS200;TSS1500;TSS1500;TSS1500	C17orf61;C17orf61-PLSCR3;C17orf61;NLGN2;C17orf61-PLSCR3;C17orf61;NLGN2				Island	chr17:7307206-7308626	NM_152766;NR_037719	TSS1500;TSS1500	TMEM256;TMEM256-PLSCR3	0.0780063	-0.253486	3.37748	-1.83779	-0.253486	Cancer Trained * Post down vs Cancer Trained * Pre	-0.00243055	Cancer Trained * Post down vs Cancer Trained * Pre	0.992539	0.00118923	8.92068e-05	0.00944494	0.00118923	Healthy Aged-matched Trained * Post up vs Healthy Aged-matched Trained * Pre	0.000199643	Healthy Aged-matched Trained * Post up vs Healthy Aged-matched Trained * Pre	0.943815	-0.0104145	0.00506765	-0.0711874	-0.0104145	Cancer Untrained * Post down vs Cancer Untrained * Pre	-4.18696e-05	Cancer Untrained * Post down vs Cancer Untrained * Pre	0.0625236	0.285222	3.801	1.94962	0.285222	Cancer Trained * Pre up vs Cancer Untrained * Pre	0.00281211	Cancer Trained * Pre up vs Cancer Untrained * Pre	0.00531134	0.403203	9.32222	3.05323	0.403203	Cancer Trained * Pre up vs Healthy Aged-matched Trained * Pre	0.00393728	Cancer Trained * Pre up vs Healthy Aged-matched Trained * Pre	0.762445	0.0421503	0.0933867	0.305592	0.0421503	Cancer Trained * Post up vs Cancer Untrained * Post	0.000423429	Cancer Trained * Post up vs Cancer Untrained * Post	0.271394	0.148527	1.26498	1.12471	0.148527	Cancer Trained * Post up vs Healthy Aged-matched Trained * Post	0.00130708	Cancer Trained * Post up vs Healthy Aged-matched Trained * Post	2.42716	0.577198	1.18904	1
26861	cg00798886	DHX29	0.0633755	5		ENST00000504388.1;ENST00000503165.1;ENST00000504997.1;ENST00000504778.1;ENST00000251636	TSS1500;TSS1500;TSS1500;1stExon;1stExon;TSS200;TSS200;5'UTR;3'UTR	SKIV2L2;SKIV2L2;SKIV2L2;DHX29;DHX29;DHX29;SKIV2L2;DHX29;DHX29		Promoter_Associated	5:54602778-54604767	Island	chr5:54603209-54603904	NM_019030;NM_015360;NM_019030	5'UTR;TSS200;1stExon	DHX29;SKIV2L2;DHX29	0.0176435	-0.257829	6.4558	-2.54083	-0.257829	Cancer Trained * Post down vs Cancer Trained * Pre	-0.00445746	Cancer Trained * Post down vs Cancer Trained * Pre	0.889383	-0.0130159	0.0197432	-0.14051	-0.0130159	Healthy Aged-matched Trained * Post down vs Healthy Aged-matched Trained * Pre	-0.000173391	Healthy Aged-matched Trained * Post down vs Healthy Aged-matched Trained * Pre	0.820262	0.024713	0.0527212	0.229611	0.024713	Cancer Untrained * Post up vs Cancer Untrained * Pre	0.00051634	Cancer Untrained * Post up vs Cancer Untrained * Pre	0.0616514	0.21059	3.82832	1.95661	0.21059	Cancer Trained * Pre up vs Cancer Untrained * Pre	0.00383102	Cancer Trained * Pre up vs Cancer Untrained * Pre	0.00732332	0.283625	8.52247	2.91933	0.283625	Cancer Trained * Pre up vs Healthy Aged-matched Trained * Pre	0.0049857	Cancer Trained * Pre up vs Healthy Aged-matched Trained * Pre	0.484843	-0.0719522	0.502777	-0.709068	-0.0719522	Cancer Trained * Post down vs Cancer Untrained * Post	-0.00114278	Cancer Trained * Post down vs Cancer Untrained * Post	0.692925	0.0388122	0.159592	0.39949	0.0388122	Cancer Trained * Post up vs Healthy Aged-matched Trained * Post	0.000701628	Cancer Trained * Post up vs Healthy Aged-matched Trained * Post	2.42694	0.312379	0.643566	1
556412	cg12238634	GPSM1	0.0633925	9		ENST00000392944.1;ENST00000429455.1	TSS1500;5'UTR	GPSM1;GPSM1						NM_001200003;NM_001145638;NM_001145639	TSS1500;Body;5'UTR	GPSM1;GPSM1;GPSM1	0.126345	0.250023	2.501	1.58145	0.250023	Cancer Trained * Post up vs Cancer Trained * Pre	0.0218999	Cancer Trained * Post up vs Cancer Trained * Pre	0.394527	-0.125036	0.750595	-0.866369	-0.125036	Healthy Aged-matched Trained * Post down vs Healthy Aged-matched Trained * Pre	-0.00752569	Healthy Aged-matched Trained * Post down vs Healthy Aged-matched Trained * Pre	0.904465	0.0203316	0.0147008	0.121247	0.0203316	Cancer Untrained * Post up vs Cancer Untrained * Pre	0.00151002	Cancer Untrained * Post up vs Cancer Untrained * Pre	0.686892	-0.0683829	0.166301	-0.4078	-0.0683829	Cancer Trained * Pre down vs Cancer Untrained * Pre	-0.00662887	Cancer Trained * Pre down vs Cancer Untrained * Pre	0.00777088	-0.438111	8.37741	-2.89438	-0.438111	Cancer Trained * Pre down vs Healthy Aged-matched Trained * Pre	-0.0334768	Cancer Trained * Pre down vs Healthy Aged-matched Trained * Pre	0.317352	0.161309	1.04104	1.02032	0.161309	Cancer Trained * Post up vs Cancer Untrained * Post	0.013761	Cancer Trained * Post up vs Cancer Untrained * Post	0.680563	-0.0630516	0.173513	-0.416549	-0.0630516	Cancer Trained * Post down vs Healthy Aged-matched Trained * Post	-0.00405125	Cancer Trained * Post down vs Healthy Aged-matched Trained * Post	2.42674	0.758196	1.56217	1
125413	cg19559537	LOC284100	0.063436	17						Unclassified	17:36203768-36204877			NR_024178	Body	LOC284100	0.00963038	-0.54315	7.8596	-2.8035	-0.54315	Cancer Trained * Post down vs Cancer Trained * Pre	-0.0121614	Cancer Trained * Post down vs Cancer Trained * Pre	0.803179	0.0445507	0.0634529	0.251899	0.0445507	Healthy Aged-matched Trained * Post up vs Healthy Aged-matched Trained * Pre	0.000451196	Healthy Aged-matched Trained * Post up vs Healthy Aged-matched Trained * Pre	0.931093	0.0179487	0.00762913	0.0873449	0.0179487	Cancer Untrained * Post up vs Cancer Untrained * Pre	0.000645673	Cancer Untrained * Post up vs Cancer Untrained * Pre	0.0983632	0.352811	2.94776	1.7169	0.352811	Cancer Trained * Pre up vs Cancer Untrained * Pre	0.00839186	Cancer Trained * Pre up vs Cancer Untrained * Pre	0.00640369	0.551933	8.85363	2.97551	0.551933	Cancer Trained * Pre up vs Healthy Aged-matched Trained * Pre	0.0118058	Cancer Trained * Pre up vs Healthy Aged-matched Trained * Pre	0.292601	-0.208288	1.15582	-1.07509	-0.208288	Cancer Trained * Post down vs Cancer Untrained * Post	-0.00441518	Cancer Trained * Post down vs Cancer Untrained * Post	0.848652	-0.0357681	0.0371826	-0.192828	-0.0357681	Cancer Trained * Post down vs Healthy Aged-matched Trained * Post	-0.000806715	Cancer Trained * Post down vs Healthy Aged-matched Trained * Post	2.42624	1.13837	2.34595	1
544205	cg22598841	LRIG2	0.0634448	1		ENST00000361127.4;ENST00000421157.1	TSS1500;3'UTR	LRIG2;RP11-31F15.2		Promoter_Associated	1:113614722-113616852	N_Shore	chr1:113615591-113616260	NM_014813	TSS1500	LRIG2	0.0279263	-0.380827	5.44794	-2.33408	-0.380827	Cancer Trained * Post down vs Cancer Trained * Pre	-0.0176542	Cancer Trained * Post down vs Cancer Trained * Pre	0.843428	0.0297252	0.0398297	0.199574	0.0297252	Healthy Aged-matched Trained * Post up vs Healthy Aged-matched Trained * Pre	0.000509661	Healthy Aged-matched Trained * Post up vs Healthy Aged-matched Trained * Pre	0.411766	0.144458	0.696803	0.834747	0.144458	Cancer Untrained * Post up vs Cancer Untrained * Pre	0.00619665	Cancer Untrained * Post up vs Cancer Untrained * Pre	0.0197823	0.430909	6.20006	2.48999	0.430909	Cancer Trained * Pre up vs Cancer Untrained * Pre	0.0197054	Cancer Trained * Pre up vs Cancer Untrained * Pre	0.00553992	0.474228	9.21594	3.03578	0.474228	Cancer Trained * Pre up vs Healthy Aged-matched Trained * Pre	0.0202999	Cancer Trained * Pre up vs Healthy Aged-matched Trained * Pre	0.568149	-0.0943762	0.334581	-0.57843	-0.0943762	Cancer Trained * Post down vs Cancer Untrained * Post	-0.00414543	Cancer Trained * Post down vs Cancer Untrained * Post	0.687021	0.0636758	0.166155	0.407622	0.0636758	Cancer Trained * Post up vs Healthy Aged-matched Trained * Post	0.00213607	Cancer Trained * Post up vs Healthy Aged-matched Trained * Post	2.42613	0.807324	1.66381	1
196804	cg22087490	LGALS8	0.0634973	1		ENST00000433131.1;ENST00000526589.1	TSS1500;3'UTR	RP11-385F5.4;LGALS8						NM_006499;NM_201545;NM_201544;NM_201543;NM_018072	3'UTR;3'UTR;3'UTR;3'UTR;Body	LGALS8;LGALS8;LGALS8;LGALS8;HEATR1	0.0495112	0.241371	4.26136	2.06431	0.241371	Cancer Trained * Post up vs Cancer Trained * Pre	0.0195097	Cancer Trained * Post up vs Cancer Trained * Pre	0.265268	-0.121636	1.29861	-1.13957	-0.121636	Healthy Aged-matched Trained * Post down vs Healthy Aged-matched Trained * Pre	-0.00871229	Healthy Aged-matched Trained * Post down vs Healthy Aged-matched Trained * Pre	0.851347	-0.023483	0.0358535	-0.18935	-0.023483	Cancer Untrained * Post down vs Cancer Untrained * Pre	-0.0015881	Cancer Untrained * Post down vs Cancer Untrained * Pre	0.397924	-0.106665	0.73972	-0.86007	-0.106665	Cancer Trained * Pre down vs Cancer Untrained * Pre	-0.00940568	Cancer Trained * Pre down vs Cancer Untrained * Pre	0.00534074	-0.341548	9.30827	-3.05095	-0.341548	Cancer Trained * Pre down vs Healthy Aged-matched Trained * Pre	-0.026123	Cancer Trained * Pre down vs Healthy Aged-matched Trained * Pre	0.188197	0.158189	1.83034	1.3529	0.158189	Cancer Trained * Post up vs Cancer Untrained * Post	0.0116921	Cancer Trained * Post up vs Cancer Untrained * Post	0.849537	0.0214588	0.0367433	0.191685	0.0214588	Cancer Trained * Post up vs Healthy Aged-matched Trained * Post	0.00209896	Cancer Trained * Post up vs Healthy Aged-matched Trained * Post	2.42552	0.414512	0.85448	1
463904	cg13351721	GLDN	0.0636035	15		ENST00000558785.1;ENST00000559317.1;ENST00000560215.1;ENST00000558286.1;ENST00000560690	5'UTR;5'UTR;5'UTR;5'UTR;5'UTR	RP11-108K3.4;GLDN;GLDN;GLDN;GLDN						NM_181789	Body	GLDN	0.040034	0.321583	4.69235	2.16618	0.321583	Cancer Trained * Post up vs Cancer Trained * Pre	0.0207353	Cancer Trained * Post up vs Cancer Trained * Pre	0.224768	-0.168689	1.54939	-1.24475	-0.168689	Healthy Aged-matched Trained * Post down vs Healthy Aged-matched Trained * Pre	-0.0092525	Healthy Aged-matched Trained * Post down vs Healthy Aged-matched Trained * Pre	0.995893	0.000818741	2.70362e-05	0.00519963	0.000818741	Cancer Untrained * Post up vs Cancer Untrained * Pre	0.00129922	Cancer Untrained * Post up vs Cancer Untrained * Pre	0.489038	-0.11057	0.493093	-0.702206	-0.11057	Cancer Trained * Pre down vs Cancer Untrained * Pre	-0.00753367	Cancer Trained * Pre down vs Cancer Untrained * Pre	0.00591754	-0.427601	9.05045	-3.0084	-0.427601	Cancer Trained * Pre down vs Healthy Aged-matched Trained * Pre	-0.0262729	Cancer Trained * Pre down vs Healthy Aged-matched Trained * Pre	0.169153	0.210194	2.00468	1.41587	0.210194	Cancer Trained * Post up vs Cancer Untrained * Post	0.0119024	Cancer Trained * Post up vs Cancer Untrained * Post	0.663056	0.0626715	0.194416	0.440927	0.0626715	Cancer Trained * Post up vs Healthy Aged-matched Trained * Post	0.00371483	Cancer Trained * Post up vs Healthy Aged-matched Trained * Post	2.42429	0.667866	1.37745	1
56287	cg23783653		0.0636379	6													0.0203867	-0.501756	6.1333	-2.47655	-0.501756	Cancer Trained * Post down vs Cancer Trained * Pre	-0.0355457	Cancer Trained * Post down vs Cancer Trained * Pre	0.533498	0.116781	0.398691	0.63142	0.116781	Healthy Aged-matched Trained * Post up vs Healthy Aged-matched Trained * Pre	0.005555	Healthy Aged-matched Trained * Post up vs Healthy Aged-matched Trained * Pre	0.239535	-0.258918	1.45172	-1.20487	-0.258918	Cancer Untrained * Post down vs Cancer Untrained * Pre	-0.0167687	Cancer Untrained * Post down vs Cancer Untrained * Pre	0.490011	0.150558	0.490866	0.700619	0.150558	Cancer Trained * Pre up vs Cancer Untrained * Pre	0.011399	Cancer Trained * Pre up vs Cancer Untrained * Pre	0.00721036	0.56755	8.56062	2.92585	0.56755	Cancer Trained * Pre up vs Healthy Aged-matched Trained * Pre	0.0372108	Cancer Trained * Pre up vs Healthy Aged-matched Trained * Pre	0.652701	-0.09228	0.207455	-0.455472	-0.09228	Cancer Trained * Post down vs Cancer Untrained * Post	-0.00737801	Cancer Trained * Post down vs Cancer Untrained * Post	0.794817	-0.0509878	0.0690923	-0.262854	-0.0509878	Cancer Trained * Post down vs Healthy Aged-matched Trained * Post	-0.00388989	Cancer Trained * Post down vs Healthy Aged-matched Trained * Post	2.42389	1.24369	2.5655	1
808294	cg14177930	C5orf45	0.0636497	5		ENST00000519398.1;ENST00000520698.1;ENST00000518235.1;ENST00000376931.2;ENST00000524068	3'UTR;TSS1500;TSS1500;TSS1500;TSS1500;1stExon;5'UTR;TSS1500;TSS1500;TSS1500;TSS1500;TSS	C5orf45;C5orf45;C5orf45;C5orf45;C5orf45;CTC-241N9.1;CTC-241N9.1;C5orf45;C5orf45;C5orf45		Promoter_Associated	5:179285011-179286624	Island	chr5:179285250-179286416	NM_016175;NM_001017987	TSS1500;TSS1500	C5orf45;C5orf45	0.0092161	-0.38433	7.96486	-2.82221	-0.38433	Cancer Trained * Post down vs Cancer Trained * Pre	-0.0103665	Cancer Trained * Post down vs Cancer Trained * Pre	0.426368	0.100523	0.65385	0.80861	0.100523	Healthy Aged-matched Trained * Post up vs Healthy Aged-matched Trained * Pre	0.00209459	Healthy Aged-matched Trained * Post up vs Healthy Aged-matched Trained * Pre	0.828144	-0.0316859	0.0481224	-0.219368	-0.0316859	Cancer Untrained * Post down vs Cancer Untrained * Pre	-0.000604665	Cancer Untrained * Post down vs Cancer Untrained * Pre	0.10234	0.244947	2.87582	1.69582	0.244947	Cancer Trained * Pre up vs Cancer Untrained * Pre	0.00709189	Cancer Trained * Pre up vs Cancer Untrained * Pre	0.00409599	0.412036	9.98684	3.1602	0.412036	Cancer Trained * Pre up vs Healthy Aged-matched Trained * Pre	0.0107975	Cancer Trained * Pre up vs Healthy Aged-matched Trained * Pre	0.436476	-0.107697	0.625428	-0.79084	-0.107697	Cancer Trained * Post down vs Cancer Untrained * Post	-0.00266991	Cancer Trained * Post down vs Cancer Untrained * Post	0.581482	-0.0728168	0.311904	-0.558483	-0.0728168	Cancer Trained * Post down vs Healthy Aged-matched Trained * Post	-0.00166356	Cancer Trained * Post down vs Healthy Aged-matched Trained * Post	2.42375	0.561862	1.15908	1
94908	cg11112911		0.0637363	12								Island	chr12:132965817-132966082				0.789952	0.0556955	0.0724919	0.269243	0.0556955	Cancer Trained * Post up vs Cancer Trained * Pre	0.00941398	Cancer Trained * Post up vs Cancer Trained * Pre	0.259831	-0.217721	1.32932	-1.15296	-0.217721	Healthy Aged-matched Trained * Post down vs Healthy Aged-matched Trained * Pre	-0.0346196	Healthy Aged-matched Trained * Post down vs Healthy Aged-matched Trained * Pre	0.883691	-0.0324272	0.0218431	-0.147794	-0.0324272	Cancer Untrained * Post down vs Cancer Untrained * Pre	-0.00493629	Cancer Untrained * Post down vs Cancer Untrained * Pre	0.434744	-0.17418	0.630224	-0.793866	-0.17418	Cancer Trained * Pre down vs Cancer Untrained * Pre	-0.0286089	Cancer Trained * Pre down vs Cancer Untrained * Pre	0.00732813	-0.578126	8.52086	-2.91905	-0.578126	Cancer Trained * Pre down vs Healthy Aged-matched Trained * Pre	-0.0929413	Cancer Trained * Pre down vs Healthy Aged-matched Trained * Pre	0.680945	-0.0860576	0.173072	-0.41602	-0.0860576	Cancer Trained * Post down vs Cancer Untrained * Post	-0.0142587	Cancer Trained * Post down vs Cancer Untrained * Post	0.136482	-0.30471	2.36707	-1.53853	-0.30471	Cancer Trained * Post down vs Healthy Aged-matched Trained * Post	-0.0489078	Cancer Trained * Post down vs Healthy Aged-matched Trained * Post	2.42274	1.29589	2.67443	1
374167	cg21448241	LRRC16A	0.0637627	6		ENST00000461945.1;ENST00000377969.3	5'UTR;5'UTR	LRRC16A;LRRC16A						NM_017640;NM_001173977	Body;Body	LRRC16A;LRRC16A	0.359567	-0.108876	0.871142	-0.93335	-0.108876	Cancer Trained * Post down vs Cancer Trained * Pre	-0.0103941	Cancer Trained * Post down vs Cancer Trained * Pre	0.377708	0.0956345	0.80656	0.898087	0.0956345	Healthy Aged-matched Trained * Post up vs Healthy Aged-matched Trained * Pre	0.00980914	Healthy Aged-matched Trained * Post up vs Healthy Aged-matched Trained * Pre	0.318175	-0.126021	1.03744	-1.01855	-0.126021	Cancer Untrained * Post down vs Cancer Untrained * Pre	-0.0122454	Cancer Untrained * Post down vs Cancer Untrained * Pre	0.65172	0.0565251	0.208716	0.456855	0.0565251	Cancer Trained * Pre up vs Cancer Untrained * Pre	0.00559311	Cancer Trained * Pre up vs Cancer Untrained * Pre	0.00582811	0.336698	9.08857	3.01473	0.336698	Cancer Trained * Pre up vs Healthy Aged-matched Trained * Pre	0.0337928	Cancer Trained * Pre up vs Healthy Aged-matched Trained * Pre	0.533414	0.0736707	0.398855	0.63155	0.0736707	Cancer Trained * Post up vs Cancer Untrained * Post	0.00744435	Cancer Trained * Post up vs Cancer Untrained * Post	0.247711	0.132188	1.40087	1.18358	0.132188	Cancer Trained * Post up vs Healthy Aged-matched Trained * Post	0.0135895	Cancer Trained * Post up vs Healthy Aged-matched Trained * Post	2.42244	0.412038	0.850461	1
82063	cg22573528	NRXN1	0.0637634	2		ENST00000496792.1	3'UTR	NRXN1				N_Shore	chr2:51254522-51255498	NM_004801;NM_001135659	Body;Body	NRXN1;NRXN1	0.0105377	0.549263	7.64547	2.76504	0.549263	Cancer Trained * Post up vs Cancer Trained * Pre	0.0187474	Cancer Trained * Post up vs Cancer Trained * Pre	0.696387	-0.0715801	0.155815	-0.394734	-0.0715801	Healthy Aged-matched Trained * Post down vs Healthy Aged-matched Trained * Pre	-0.00168908	Healthy Aged-matched Trained * Post down vs Healthy Aged-matched Trained * Pre	0.554872	-0.126107	0.358236	-0.598528	-0.126107	Cancer Untrained * Post down vs Cancer Untrained * Pre	-0.00410225	Cancer Untrained * Post down vs Cancer Untrained * Pre	0.0709263	-0.397429	3.55804	-1.88628	-0.397429	Cancer Trained * Pre down vs Cancer Untrained * Pre	-0.0147947	Cancer Trained * Pre down vs Cancer Untrained * Pre	0.00674905	-0.561732	8.7235	-2.95356	-0.561732	Cancer Trained * Pre down vs Healthy Aged-matched Trained * Pre	-0.0186557	Cancer Trained * Pre down vs Healthy Aged-matched Trained * Pre	0.174044	0.277941	1.95771	1.39918	0.277941	Cancer Trained * Post up vs Cancer Untrained * Post	0.00805503	Cancer Trained * Post up vs Cancer Untrained * Post	0.758528	0.0591109	0.0965977	0.310802	0.0591109	Cancer Trained * Post up vs Healthy Aged-matched Trained * Post	0.00178081	Cancer Trained * Post up vs Healthy Aged-matched Trained * Post	2.42243	1.19486	2.46625	1
36268	cg24971957	ABCA5	0.0638146	17		ENST00000392677.2;ENST00000392677.2	1stExon;5'UTR	ABCA5;ABCA5		Promoter_Associated	17:67322424-67324183	Island	chr17:67322709-67323837	NM_172232;NM_172232	5'UTR;1stExon	ABCA5;ABCA5	0.0311296	-0.424847	5.21685	-2.28404	-0.424847	Cancer Trained * Post down vs Cancer Trained * Pre	-0.0114646	Cancer Trained * Post down vs Cancer Trained * Pre	0.798503	0.0438119	0.0665747	0.258021	0.0438119	Healthy Aged-matched Trained * Post up vs Healthy Aged-matched Trained * Pre	0.000904487	Healthy Aged-matched Trained * Post up vs Healthy Aged-matched Trained * Pre	0.296063	-0.210555	1.13899	-1.06724	-0.210555	Cancer Untrained * Post down vs Cancer Untrained * Pre	-0.00483352	Cancer Untrained * Post down vs Cancer Untrained * Pre	0.293887	0.211527	1.14954	1.07216	0.211527	Cancer Trained * Pre up vs Cancer Untrained * Pre	0.00597113	Cancer Trained * Pre up vs Cancer Untrained * Pre	0.00634695	0.530562	8.87575	2.97922	0.530562	Cancer Trained * Pre up vs Healthy Aged-matched Trained * Pre	0.0135393	Cancer Trained * Pre up vs Healthy Aged-matched Trained * Pre	0.988257	-0.00276508	0.000220984	-0.0148655	-0.00276508	Cancer Trained * Post down vs Cancer Untrained * Post	-0.000659928	Cancer Trained * Post down vs Cancer Untrained * Post	0.73105	0.0619033	0.120826	0.3476	0.0619033	Cancer Trained * Post up vs Healthy Aged-matched Trained * Post	0.00117022	Cancer Trained * Post up vs Healthy Aged-matched Trained * Post	2.42184	1.04739	2.1624	1
370793	cg16784781	TNR	0.0638285	1		ENST00000263525.2;ENST00000367674.1	5'UTR;5'UTR	TNR;TNR	chr1:175548819-175548819					NM_003285	5'UTR	TNR	0.0641914	0.217702	3.74994	1.93648	0.217702	Cancer Trained * Post up vs Cancer Trained * Pre	0.0124806	Cancer Trained * Post up vs Cancer Trained * Pre	0.437773	-0.0809291	0.621854	-0.788577	-0.0809291	Healthy Aged-matched Trained * Post down vs Healthy Aged-matched Trained * Pre	-0.00449842	Healthy Aged-matched Trained * Post down vs Healthy Aged-matched Trained * Pre	0.851753	0.022516	0.0356557	0.188827	0.022516	Cancer Untrained * Post up vs Cancer Untrained * Pre	0.00152453	Cancer Untrained * Post up vs Cancer Untrained * Pre	0.659811	-0.053119	0.198447	-0.445474	-0.053119	Cancer Trained * Pre down vs Cancer Untrained * Pre	-0.00333369	Cancer Trained * Pre down vs Cancer Untrained * Pre	0.00851319	-0.307392	8.1559	-2.85585	-0.307392	Cancer Trained * Pre down vs Healthy Aged-matched Trained * Pre	-0.0174415	Cancer Trained * Pre down vs Healthy Aged-matched Trained * Pre	0.217996	0.142067	1.59693	1.2637	0.142067	Cancer Trained * Post up vs Cancer Untrained * Post	0.00762234	Cancer Trained * Post up vs Cancer Untrained * Post	0.935778	-0.00876073	0.00662472	-0.0813924	-0.00876073	Cancer Trained * Post down vs Healthy Aged-matched Trained * Post	-0.000462522	Cancer Trained * Post down vs Healthy Aged-matched Trained * Post	2.42168	0.382585	0.789918	1
442954	cg05795722	PTPRG	0.0638678	3						Unclassified	3:62174056-62175535			NM_002841	Body	PTPRG	0.0559442	-0.379504	4.01864	-2.00465	-0.379504	Cancer Trained * Post down vs Cancer Trained * Pre	-0.011827	Cancer Trained * Post down vs Cancer Trained * Pre	0.0831712	0.311894	3.25719	1.80477	0.311894	Healthy Aged-matched Trained * Post up vs Healthy Aged-matched Trained * Pre	0.00790505	Healthy Aged-matched Trained * Post up vs Healthy Aged-matched Trained * Pre	0.829366	-0.0437297	0.0474294	-0.217783	-0.0437297	Cancer Untrained * Post down vs Cancer Untrained * Pre	-0.000916136	Cancer Untrained * Post down vs Cancer Untrained * Pre	0.092124	0.351689	3.06769	1.75148	0.351689	Cancer Trained * Pre up vs Cancer Untrained * Pre	0.0119038	Cancer Trained * Pre up vs Cancer Untrained * Pre	0.00205285	0.62346	11.8319	3.43975	0.62346	Cancer Trained * Pre up vs Healthy Aged-matched Trained * Pre	0.0182347	Cancer Trained * Pre up vs Healthy Aged-matched Trained * Pre	0.933672	0.015915	0.00706743	0.084068	0.015915	Cancer Trained * Post up vs Cancer Untrained * Post	0.000992921	Cancer Trained * Post up vs Cancer Untrained * Post	0.710953	-0.0679374	0.140493	-0.374824	-0.0679374	Cancer Trained * Post down vs Healthy Aged-matched Trained * Post	-0.00149742	Cancer Trained * Post down vs Healthy Aged-matched Trained * Post	2.42122	1.08467	2.23992	1
358512	cg01280279	ASIC2	0.0639573	17										NM_001094	Body	ASIC2	0.127427	0.204591	2.4861	1.57674	0.204591	Cancer Trained * Post up vs Cancer Trained * Pre	0.03062	Cancer Trained * Post up vs Cancer Trained * Pre	0.944111	0.00838768	0.00501433	0.0708119	0.00838768	Healthy Aged-matched Trained * Post up vs Healthy Aged-matched Trained * Pre	0.000351797	Healthy Aged-matched Trained * Post up vs Healthy Aged-matched Trained * Pre	0.946921	0.00925472	0.00452191	0.0672451	0.00925472	Cancer Untrained * Post up vs Cancer Untrained * Pre	0.00256213	Cancer Untrained * Post up vs Cancer Untrained * Pre	0.182211	-0.188841	1.88274	-1.37213	-0.188841	Cancer Trained * Pre down vs Cancer Untrained * Pre	-0.0269043	Cancer Trained * Pre down vs Cancer Untrained * Pre	0.00711942	-0.364145	8.59181	-2.93118	-0.364145	Cancer Trained * Pre down vs Healthy Aged-matched Trained * Pre	-0.0537471	Cancer Trained * Pre down vs Healthy Aged-matched Trained * Pre	0.96048	0.00649437	0.00250508	0.0500508	0.00649437	Cancer Trained * Post up vs Cancer Untrained * Post	0.00115356	Cancer Trained * Post up vs Cancer Untrained * Post	0.188529	-0.167942	1.82749	-1.35185	-0.167942	Cancer Trained * Post down vs Healthy Aged-matched Trained * Post	-0.0234789	Cancer Trained * Post down vs Healthy Aged-matched Trained * Post	2.42019	0.509344	1.05228	1
270578	cg26193372		0.063958	2						Promoter_Associated	2:85152571-85154627						0.0773434	-0.341994	3.39358	-1.84217	-0.341994	Cancer Trained * Post down vs Cancer Trained * Pre	-0.00662032	Cancer Trained * Post down vs Cancer Trained * Pre	0.449041	0.130341	0.591511	0.769097	0.130341	Healthy Aged-matched Trained * Post up vs Healthy Aged-matched Trained * Pre	0.00270767	Healthy Aged-matched Trained * Post up vs Healthy Aged-matched Trained * Pre	0.859583	-0.0351954	0.0319477	-0.178739	-0.0351954	Cancer Untrained * Post down vs Cancer Untrained * Pre	-0.000363751	Cancer Untrained * Post down vs Cancer Untrained * Pre	0.507299	0.132464	0.452546	0.672715	0.132464	Cancer Trained * Pre up vs Cancer Untrained * Pre	0.00286579	Cancer Trained * Pre up vs Cancer Untrained * Pre	0.00593249	0.534538	9.04414	3.00735	0.534538	Cancer Trained * Pre up vs Healthy Aged-matched Trained * Pre	0.00997863	Cancer Trained * Pre up vs Healthy Aged-matched Trained * Pre	0.356683	-0.174335	0.881839	-0.939063	-0.174335	Cancer Trained * Post down vs Cancer Untrained * Post	-0.00339078	Cancer Trained * Post down vs Cancer Untrained * Post	0.729299	0.0622034	0.122472	0.349961	0.0622034	Cancer Trained * Post up vs Healthy Aged-matched Trained * Post	0.000650633	Cancer Trained * Post up vs Healthy Aged-matched Trained * Post	2.42018	1.04264	2.15406	1
568919	cg06702028		0.0639846	17		ENST00000443508.1;ENST00000417232.1;ENST00000439794.1	5'UTR;5'UTR;5'UTR	AC090774.1;AC090774.1;AC090774.1									0.00771324	0.297541	8.39557	2.89751	0.297541	Cancer Trained * Post up vs Cancer Trained * Pre	0.0161228	Cancer Trained * Post up vs Cancer Trained * Pre	0.153563	-0.137965	2.16607	-1.47176	-0.137965	Healthy Aged-matched Trained * Post down vs Healthy Aged-matched Trained * Pre	-0.00694442	Healthy Aged-matched Trained * Post down vs Healthy Aged-matched Trained * Pre	0.81129	0.0262819	0.0582262	0.241301	0.0262819	Cancer Untrained * Post up vs Cancer Untrained * Pre	0.00111634	Cancer Untrained * Post up vs Cancer Untrained * Pre	0.0667608	-0.208774	3.67414	-1.91681	-0.208774	Cancer Trained * Pre down vs Cancer Untrained * Pre	-0.0113353	Cancer Trained * Pre down vs Cancer Untrained * Pre	0.00609828	-0.294545	8.97528	-2.99588	-0.294545	Cancer Trained * Pre down vs Healthy Aged-matched Trained * Pre	-0.0158399	Cancer Trained * Pre down vs Healthy Aged-matched Trained * Pre	0.54835	0.0624853	0.370264	0.608493	0.0624853	Cancer Trained * Post up vs Cancer Untrained * Post	0.00367121	Cancer Trained * Post up vs Cancer Untrained * Post	0.164036	0.140961	2.05561	1.43374	0.140961	Cancer Trained * Post up vs Healthy Aged-matched Trained * Post	0.00722733	Cancer Trained * Post up vs Healthy Aged-matched Trained * Post	2.41987	0.318967	0.659058	1
14663	cg08786207	ANK1	0.0639887	8	RDMR					Unclassified	8:41558585-41560334	Island	chr8:41559255-41559609	NM_020476;NM_020475;NM_001142446;NM_020477;NM_000037	Body;Body;Body;Body;Body	ANK1;ANK1;ANK1;ANK1;ANK1	0.0366079	-0.462365	4.87713	-2.20842	-0.462365	Cancer Trained * Post down vs Cancer Trained * Pre	-0.0206646	Cancer Trained * Post down vs Cancer Trained * Pre	0.617781	0.0965723	0.255318	0.50529	0.0965723	Healthy Aged-matched Trained * Post up vs Healthy Aged-matched Trained * Pre	0.0046677	Healthy Aged-matched Trained * Post up vs Healthy Aged-matched Trained * Pre	0.944006	0.0157544	0.00503324	0.0709454	0.0157544	Cancer Untrained * Post up vs Cancer Untrained * Pre	0.000753992	Cancer Untrained * Post up vs Cancer Untrained * Pre	0.0139079	0.587414	6.9973	2.64524	0.587414	Cancer Trained * Pre up vs Cancer Untrained * Pre	0.0277045	Cancer Trained * Pre up vs Cancer Untrained * Pre	0.0057664	0.605191	9.11526	3.01915	0.605191	Cancer Trained * Pre up vs Healthy Aged-matched Trained * Pre	0.0283759	Cancer Trained * Pre up vs Healthy Aged-matched Trained * Pre	0.606246	0.109294	0.272514	0.522028	0.109294	Cancer Trained * Post up vs Cancer Untrained * Post	0.00628594	Cancer Trained * Post up vs Cancer Untrained * Post	0.819387	0.0462541	0.0532456	0.23075	0.0462541	Cancer Trained * Post up vs Healthy Aged-matched Trained * Post	0.00304365	Cancer Trained * Post up vs Healthy Aged-matched Trained * Post	2.41982	1.32586	2.73959	1
641943	cg26975476		0.0640185	12								Island	chr12:132910476-132910802				0.596382	0.0862487	0.28779	0.536461	0.0862487	Cancer Trained * Post up vs Cancer Trained * Pre	0.0108247	Cancer Trained * Post up vs Cancer Trained * Pre	0.532421	-0.0929164	0.400808	-0.633094	-0.0929164	Healthy Aged-matched Trained * Post down vs Healthy Aged-matched Trained * Pre	-0.00962031	Healthy Aged-matched Trained * Post down vs Healthy Aged-matched Trained * Pre	0.96401	0.00777196	0.0020772	0.0455763	0.00777196	Cancer Untrained * Post up vs Cancer Untrained * Pre	-0.000233895	Cancer Untrained * Post down vs Cancer Untrained * Pre	0.204426	-0.222207	1.69799	-1.30307	-0.222207	Cancer Trained * Pre down vs Cancer Untrained * Pre	-0.0287655	Cancer Trained * Pre down vs Cancer Untrained * Pre	0.00653237	-0.456738	8.80427	-2.9672	-0.456738	Cancer Trained * Pre down vs Healthy Aged-matched Trained * Pre	-0.0539331	Cancer Trained * Pre down vs Healthy Aged-matched Trained * Pre	0.379851	-0.143731	0.799225	-0.893994	-0.143731	Cancer Trained * Post down vs Cancer Untrained * Post	-0.0177069	Cancer Trained * Post down vs Cancer Untrained * Post	0.0834153	-0.277573	3.25172	-1.80325	-0.277573	Cancer Trained * Post down vs Healthy Aged-matched Trained * Post	-0.0334881	Cancer Trained * Post down vs Healthy Aged-matched Trained * Post	2.41948	0.781738	1.61551	1
40880	cg04879387	ABCC1	0.0640367	16		ENST00000399410.3	TSS1500	ABCC1		Promoter_Associated	16:16043006-16043524	N_Shore	chr16:16043218-16043927	NM_019899;NM_019862;NM_019898;NM_019900;NM_004996	TSS1500;TSS1500;TSS1500;TSS1500;TSS1500	ABCC1;ABCC1;ABCC1;ABCC1;ABCC1	0.326206	-0.329756	1.0029	-1.00145	-0.329756	Cancer Trained * Post down vs Cancer Trained * Pre	-0.0218888	Cancer Trained * Post down vs Cancer Trained * Pre	0.537535	0.187915	0.390818	0.625154	0.187915	Healthy Aged-matched Trained * Post up vs Healthy Aged-matched Trained * Pre	0.00787746	Healthy Aged-matched Trained * Post up vs Healthy Aged-matched Trained * Pre	0.372708	-0.317015	0.823905	-0.907692	-0.317015	Cancer Untrained * Post down vs Cancer Untrained * Pre	-0.0169883	Cancer Untrained * Post down vs Cancer Untrained * Pre	0.516094	0.230062	0.433918	0.658725	0.230062	Cancer Trained * Pre up vs Cancer Untrained * Pre	0.0145613	Cancer Trained * Pre up vs Cancer Untrained * Pre	0.00609249	0.94461	8.97765	2.99627	0.94461	Cancer Trained * Pre up vs Healthy Aged-matched Trained * Pre	0.0485971	Cancer Trained * Pre up vs Healthy Aged-matched Trained * Pre	0.515296	0.217321	0.435586	0.659989	0.217321	Cancer Trained * Post up vs Cancer Untrained * Post	0.00966083	Cancer Trained * Post up vs Cancer Untrained * Post	0.187777	0.426938	1.83395	1.35423	0.426938	Cancer Trained * Post up vs Healthy Aged-matched Trained * Post	0.0188309	Cancer Trained * Post up vs Healthy Aged-matched Trained * Post	2.41927	3.27887	6.77658	1
169940	cg05501548		0.0640756	8													0.00688171	0.30396	8.67544	2.94541	0.30396	Cancer Trained * Post up vs Cancer Trained * Pre	0.01712	Cancer Trained * Post up vs Cancer Trained * Pre	0.839604	-0.019267	0.0418281	-0.204519	-0.019267	Healthy Aged-matched Trained * Post down vs Healthy Aged-matched Trained * Pre	-0.000650038	Healthy Aged-matched Trained * Post down vs Healthy Aged-matched Trained * Pre	0.533798	0.0690628	0.398102	0.630953	0.0690628	Cancer Untrained * Post up vs Cancer Untrained * Pre	0.0035416	Cancer Untrained * Post up vs Cancer Untrained * Pre	0.0685096	-0.208385	3.62442	-1.90379	-0.208385	Cancer Trained * Pre down vs Cancer Untrained * Pre	-0.0120179	Cancer Trained * Pre down vs Cancer Untrained * Pre	0.00958333	-0.277204	7.8713	-2.80558	-0.277204	Cancer Trained * Pre down vs Healthy Aged-matched Trained * Pre	-0.0153706	Cancer Trained * Pre down vs Healthy Aged-matched Trained * Pre	0.799353	0.0265123	0.0660014	0.256907	0.0265123	Cancer Trained * Post up vs Cancer Untrained * Post	0.00156044	Cancer Trained * Post up vs Cancer Untrained * Post	0.645393	0.0460229	0.216968	0.465798	0.0460229	Cancer Trained * Post up vs Healthy Aged-matched Trained * Post	0.00239946	Cancer Trained * Post up vs Healthy Aged-matched Trained * Post	2.41882	0.321999	0.665613	1
431631	cg21178254	CCNL1	0.0640884	3		ENST00000470121.1;ENST00000476367.1;ENST00000479596.1;ENST00000465947.1;ENST00000466101	TSS1500;TSS1500;TSS1500;TSS1500;TSS1500;TSS1500;TSS1500;TSS1500;TSS1500;TSS1500;TSS1500	CCNL1;CCNL1;CCNL1;CCNL1;CCNL1;CCNL1;CCNL1;CCNL1;CCNL1;CCNL1;CCNL1				S_Shore	chr3:156877175-156878364	NM_020307	TSS1500	CCNL1	0.603851	-0.177675	0.276174	-0.525522	-0.177675	Cancer Trained * Post down vs Cancer Trained * Pre	-0.015896	Cancer Trained * Post down vs Cancer Trained * Pre	0.225636	0.383431	1.54343	1.24235	0.383431	Healthy Aged-matched Trained * Post up vs Healthy Aged-matched Trained * Pre	0.0225132	Healthy Aged-matched Trained * Post up vs Healthy Aged-matched Trained * Pre	0.567291	-0.207889	0.336077	-0.579722	-0.207889	Cancer Untrained * Post down vs Cancer Untrained * Pre	-0.00820608	Cancer Untrained * Post down vs Cancer Untrained * Pre	0.172904	0.503131	1.96852	1.40304	0.503131	Cancer Trained * Pre up vs Cancer Untrained * Pre	0.0453685	Cancer Trained * Pre up vs Cancer Untrained * Pre	0.00545846	0.984664	9.25325	3.04192	0.984664	Cancer Trained * Pre up vs Healthy Aged-matched Trained * Pre	0.0737678	Cancer Trained * Pre up vs Healthy Aged-matched Trained * Pre	0.127249	0.533345	2.48855	1.57751	0.533345	Cancer Trained * Post up vs Cancer Untrained * Post	0.0376785	Cancer Trained * Post up vs Cancer Untrained * Post	0.202608	0.423558	1.71216	1.30849	0.423558	Cancer Trained * Post up vs Healthy Aged-matched Trained * Post	0.0353585	Cancer Trained * Post up vs Healthy Aged-matched Trained * Post	2.41867	3.45587	7.14415	1
578099	cg18030972	PXYLP1	0.0640908	3		ENST00000508812.1;ENST00000508812.1;ENST00000393007.1;ENST00000502783.1;ENST00000512457	5'UTR;1stExon;TSS1500;5'UTR;5'UTR;3'UTR;3'UTR	ACPL2;ACPL2;ACPL2;ACPL2;ACPL2;ACPL2;RP11-438D8.2						NM_001282728;NM_152282;NM_001037172	5'UTR;Body;Body	PXYLP1;PXYLP1;PXYLP1	0.0253665	0.280511	5.65485	2.37799	0.280511	Cancer Trained * Post up vs Cancer Trained * Pre	0.0147436	Cancer Trained * Post up vs Cancer Trained * Pre	0.209064	-0.138846	1.66253	-1.28939	-0.138846	Healthy Aged-matched Trained * Post down vs Healthy Aged-matched Trained * Pre	-0.00704967	Healthy Aged-matched Trained * Post down vs Healthy Aged-matched Trained * Pre	0.775454	0.0360777	0.0831473	0.288353	0.0360777	Cancer Untrained * Post up vs Cancer Untrained * Pre	0.00128461	Cancer Untrained * Post up vs Cancer Untrained * Pre	0.390075	-0.109437	0.765061	-0.874677	-0.109437	Cancer Trained * Pre down vs Cancer Untrained * Pre	-0.00630904	Cancer Trained * Pre down vs Cancer Untrained * Pre	0.00442748	-0.353305	9.78611	-3.12828	-0.353305	Cancer Trained * Pre down vs Healthy Aged-matched Trained * Pre	-0.0185979	Cancer Trained * Pre down vs Healthy Aged-matched Trained * Pre	0.263291	0.134996	1.30968	1.14441	0.134996	Cancer Trained * Post up vs Cancer Untrained * Post	0.00714999	Cancer Trained * Post up vs Cancer Untrained * Post	0.563894	0.0660518	0.342043	0.584844	0.0660518	Cancer Trained * Post up vs Healthy Aged-matched Trained * Post	0.0031954	Cancer Trained * Post up vs Healthy Aged-matched Trained * Post	2.41865	0.420688	0.869676	1
634895	cg21656084	ROR1	0.0641207	1		ENST00000482426.1	TSS200	ROR1				S_Shore	chr1:64239465-64240779	NM_001083592;NM_005012	Body;Body	ROR1;ROR1	0.0741701	-0.226366	3.47288	-1.86357	-0.226366	Cancer Trained * Post down vs Cancer Trained * Pre	-0.0137494	Cancer Trained * Post down vs Cancer Trained * Pre	0.0528615	0.225368	4.13079	2.03244	0.225368	Healthy Aged-matched Trained * Post up vs Healthy Aged-matched Trained * Pre	0.0126452	Healthy Aged-matched Trained * Post up vs Healthy Aged-matched Trained * Pre	0.499323	-0.0883211	0.469941	-0.685522	-0.0883211	Cancer Untrained * Post down vs Cancer Untrained * Pre	-0.00557946	Cancer Untrained * Post down vs Cancer Untrained * Pre	0.1716	0.181335	1.98098	1.40747	0.181335	Cancer Trained * Pre up vs Cancer Untrained * Pre	0.0106785	Cancer Trained * Pre up vs Cancer Untrained * Pre	0.00267282	0.387701	11.1135	3.33369	0.387701	Cancer Trained * Pre up vs Healthy Aged-matched Trained * Pre	0.022664	Cancer Trained * Pre up vs Healthy Aged-matched Trained * Pre	0.72454	0.0432903	0.127013	0.356389	0.0432903	Cancer Trained * Post up vs Cancer Untrained * Post	0.00250854	Cancer Trained * Post up vs Cancer Untrained * Post	0.586798	-0.0640331	0.303154	-0.550595	-0.0640331	Cancer Trained * Post down vs Healthy Aged-matched Trained * Post	-0.00373067	Cancer Trained * Post down vs Healthy Aged-matched Trained * Post	2.4183	0.446019	0.922176	1
107845	cg07628073		0.0641325	19								N_Shore	chr19:3122333-3122716				0.0726306	0.467395	3.51276	1.87423	0.467395	Cancer Trained * Post up vs Cancer Trained * Pre	0.0206643	Cancer Trained * Post up vs Cancer Trained * Pre	0.347287	-0.218067	0.917569	-0.957898	-0.218067	Healthy Aged-matched Trained * Post down vs Healthy Aged-matched Trained * Pre	-0.00518639	Healthy Aged-matched Trained * Post down vs Healthy Aged-matched Trained * Pre	0.984346	0.00524188	0.000392737	0.0198176	0.00524188	Cancer Untrained * Post up vs Cancer Untrained * Pre	-0.00156561	Cancer Untrained * Post down vs Cancer Untrained * Pre	0.331103	-0.262169	0.982405	-0.991164	-0.262169	Cancer Trained * Pre down vs Cancer Untrained * Pre	-0.0110904	Cancer Trained * Pre down vs Cancer Untrained * Pre	0.00390462	-0.759211	10.111	-3.17977	-0.759211	Cancer Trained * Pre down vs Healthy Aged-matched Trained * Pre	-0.02802	Cancer Trained * Pre down vs Healthy Aged-matched Trained * Pre	0.430152	0.199984	0.643088	0.801927	0.199984	Cancer Trained * Post up vs Cancer Untrained * Post	0.0111395	Cancer Trained * Post up vs Cancer Untrained * Post	0.759972	-0.0737489	0.0954068	-0.30888	-0.0737489	Cancer Trained * Post down vs Healthy Aged-matched Trained * Post	-0.00216929	Cancer Trained * Post down vs Healthy Aged-matched Trained * Post	2.41816	1.87982	3.88687	1
421044	cg23409184		0.0641484	7													0.0987429	0.301094	2.94075	1.71486	0.301094	Cancer Trained * Post up vs Cancer Trained * Pre	0.0253433	Cancer Trained * Post up vs Cancer Trained * Pre	0.540404	-0.0994892	0.38529	-0.620717	-0.0994892	Healthy Aged-matched Trained * Post down vs Healthy Aged-matched Trained * Pre	-0.0062688	Healthy Aged-matched Trained * Post down vs Healthy Aged-matched Trained * Pre	0.919044	0.0191203	0.0105412	0.102671	0.0191203	Cancer Untrained * Post up vs Cancer Untrained * Pre	0.0018856	Cancer Untrained * Post up vs Cancer Untrained * Pre	0.0465871	-0.389915	4.38371	-2.09373	-0.389915	Cancer Trained * Pre down vs Cancer Untrained * Pre	-0.031673	Cancer Trained * Pre down vs Cancer Untrained * Pre	0.00332283	-0.545589	10.5335	-3.24554	-0.545589	Cancer Trained * Pre down vs Healthy Aged-matched Trained * Pre	-0.0422642	Cancer Trained * Pre down vs Healthy Aged-matched Trained * Pre	0.544259	-0.107942	0.377948	-0.614775	-0.107942	Cancer Trained * Post down vs Cancer Untrained * Post	-0.00821538	Cancer Trained * Post down vs Cancer Untrained * Post	0.39656	-0.145006	0.744071	-0.862595	-0.145006	Cancer Trained * Post down vs Healthy Aged-matched Trained * Post	-0.0106521	Cancer Trained * Post down vs Healthy Aged-matched Trained * Post	2.41798	0.931769	1.92675	1
584527	cg11203397		0.064157	13						Promoter_Associated	13:46870444-46870548						0.0249172	-0.287467	5.69355	-2.38612	-0.287467	Cancer Trained * Post down vs Cancer Trained * Pre	-0.00897107	Cancer Trained * Post down vs Cancer Trained * Pre	0.0561152	0.220303	4.01262	2.00315	0.220303	Healthy Aged-matched Trained * Post up vs Healthy Aged-matched Trained * Pre	0.00633413	Healthy Aged-matched Trained * Post up vs Healthy Aged-matched Trained * Pre	0.751188	-0.0409655	0.102776	-0.320587	-0.0409655	Cancer Untrained * Post down vs Cancer Untrained * Pre	-0.00156155	Cancer Untrained * Post down vs Cancer Untrained * Pre	0.0592731	0.252516	3.90511	1.97613	0.252516	Cancer Trained * Pre up vs Cancer Untrained * Pre	0.00742271	Cancer Trained * Pre up vs Cancer Untrained * Pre	0.0090303	0.326528	8.01376	2.83086	0.326528	Cancer Trained * Pre up vs Healthy Aged-matched Trained * Pre	0.00993616	Cancer Trained * Pre up vs Healthy Aged-matched Trained * Pre	0.960579	0.00601463	0.00249245	0.0499244	0.00601463	Cancer Trained * Post up vs Cancer Untrained * Post	1.31883e-05	Cancer Trained * Post up vs Cancer Untrained * Post	0.128687	-0.181242	2.46895	-1.57129	-0.181242	Cancer Trained * Post down vs Healthy Aged-matched Trained * Post	-0.00536903	Cancer Trained * Post down vs Healthy Aged-matched Trained * Post	2.41788	0.43867	0.907137	1
252725	cg00492873	GJB3	0.0643115	1		ENST00000373362.3;ENST00000373366.2;ENST00000542839.1	TSS1500;5'UTR;3'UTR	GJB3;GJB3;RP1-34M23.5		Unclassified_Cell_type_specific	1:35246807-35247906	Island	chr1:35246876-35247599	NM_001005752;NM_024009	TSS1500;5'UTR	GJB3;GJB3	0.0814925	-0.315296	3.29533	-1.8153	-0.315296	Cancer Trained * Post down vs Cancer Trained * Pre	-0.0133263	Cancer Trained * Post down vs Cancer Trained * Pre	0.368285	0.145277	0.839534	0.916261	0.145277	Healthy Aged-matched Trained * Post up vs Healthy Aged-matched Trained * Pre	0.00507082	Healthy Aged-matched Trained * Post up vs Healthy Aged-matched Trained * Pre	0.349355	-0.175698	0.90959	-0.953724	-0.175698	Cancer Untrained * Post down vs Cancer Untrained * Pre	-0.00672096	Cancer Untrained * Post down vs Cancer Untrained * Pre	0.0518771	0.376112	4.16817	2.04161	0.376112	Cancer Trained * Pre up vs Cancer Untrained * Pre	0.0163224	Cancer Trained * Pre up vs Cancer Untrained * Pre	0.00934039	0.468367	7.93274	2.81651	0.468367	Cancer Trained * Pre up vs Healthy Aged-matched Trained * Pre	0.0195219	Cancer Trained * Pre up vs Healthy Aged-matched Trained * Pre	0.18543	0.236515	1.8543	1.36173	0.236515	Cancer Trained * Post up vs Cancer Untrained * Post	0.00971707	Cancer Trained * Post up vs Cancer Untrained * Post	0.96299	0.00779395	0.00219668	0.0468687	0.00779395	Cancer Trained * Post up vs Healthy Aged-matched Trained * Post	0.00112474	Cancer Trained * Post up vs Healthy Aged-matched Trained * Post	2.41611	0.911094	1.88546	1
120321	cg01898370	MAEA	0.0643538	4		ENST00000303400.4;ENST00000505177.2;ENST00000513301.1;ENST00000512308.1;ENST00000509254	TSS200;TSS200;TSS200;TSS200;TSS200;TSS200;TSS200;TSS200;TSS200	MAEA;MAEA;MAEA;MAEA;MAEA;MAEA;MAEA;MAEA;MAEA		NonGene_Associated	4:1283230-1283851	Island	chr4:1283250-1284331	NM_005882;NM_001017405	TSS200;TSS200	MAEA;MAEA	0.11857	-0.284934	2.61257	-1.61635	-0.284934	Cancer Trained * Post down vs Cancer Trained * Pre	-0.00380921	Cancer Trained * Post down vs Cancer Trained * Pre	0.880008	-0.0245426	0.0232597	-0.152511	-0.0245426	Healthy Aged-matched Trained * Post down vs Healthy Aged-matched Trained * Pre	-0.000212716	Healthy Aged-matched Trained * Post down vs Healthy Aged-matched Trained * Pre	0.786426	-0.0512093	0.0750108	-0.273881	-0.0512093	Cancer Untrained * Post down vs Cancer Untrained * Pre	-0.000467747	Cancer Untrained * Post down vs Cancer Untrained * Pre	0.0851185	0.335207	3.21404	1.79277	0.335207	Cancer Trained * Pre up vs Cancer Untrained * Pre	0.00442538	Cancer Trained * Pre up vs Cancer Untrained * Pre	0.0071258	0.494655	8.58961	2.9308	0.494655	Cancer Trained * Pre up vs Healthy Aged-matched Trained * Pre	0.00593943	Cancer Trained * Pre up vs Healthy Aged-matched Trained * Pre	0.569981	0.101482	0.331401	0.575675	0.101482	Cancer Trained * Post up vs Cancer Untrained * Post	0.00108392	Cancer Trained * Post up vs Cancer Untrained * Post	0.177384	0.234264	1.92654	1.388	0.234264	Cancer Trained * Post up vs Healthy Aged-matched Trained * Post	0.00234293	Cancer Trained * Post up vs Healthy Aged-matched Trained * Post	2.41562	0.938338	1.94223	1
308157	cg22302675	PTPRN2	0.0643604	7										NM_001308268;NM_002847;NM_130843;NM_130842;NM_001308267	Body;Body;Body;Body;Body	PTPRN2;PTPRN2;PTPRN2;PTPRN2;PTPRN2	0.429723	-0.190749	0.6443	-0.802683	-0.190749	Cancer Trained * Post down vs Cancer Trained * Pre	-0.0275046	Cancer Trained * Post down vs Cancer Trained * Pre	0.824054	0.0487407	0.0504812	0.22468	0.0487407	Healthy Aged-matched Trained * Post up vs Healthy Aged-matched Trained * Pre	0.00623112	Healthy Aged-matched Trained * Post up vs Healthy Aged-matched Trained * Pre	0.870102	-0.0416436	0.0272967	-0.165217	-0.0416436	Cancer Untrained * Post down vs Cancer Untrained * Pre	-0.0012806	Cancer Untrained * Post down vs Cancer Untrained * Pre	0.0795833	0.460633	3.33981	1.82751	0.460633	Cancer Trained * Pre up vs Cancer Untrained * Pre	0.0691793	Cancer Trained * Pre up vs Cancer Untrained * Pre	0.00837724	0.651319	8.19485	2.86266	0.651319	Cancer Trained * Pre up vs Healthy Aged-matched Trained * Pre	0.0931398	Cancer Trained * Pre up vs Healthy Aged-matched Trained * Pre	0.201797	0.311527	1.71853	1.31093	0.311527	Cancer Trained * Post up vs Cancer Untrained * Post	0.0429553	Cancer Trained * Post up vs Cancer Untrained * Post	0.0823236	0.41183	3.27634	1.81007	0.41183	Cancer Trained * Post up vs Healthy Aged-matched Trained * Post	0.0594041	Cancer Trained * Post up vs Healthy Aged-matched Trained * Post	2.41554	1.70514	3.52952	1
278680	cg04655354	ZNF623	0.0644047	8		ENST00000524808.1;ENST00000526926.1;ENST00000328466.3	TSS1500;TSS1500;TSS1500	RP11-661A12.12;ZNF623;ZNF623				N_Shore	chr8:144717866-144718798	NM_001261843	TSS1500	ZNF623	0.0453507	0.269486	4.43806	2.10667	0.269486	Cancer Trained * Post up vs Cancer Trained * Pre	0.0139555	Cancer Trained * Post up vs Cancer Trained * Pre	0.8697	-0.0193535	0.0274676	-0.165734	-0.0193535	Healthy Aged-matched Trained * Post down vs Healthy Aged-matched Trained * Pre	-0.0016936	Healthy Aged-matched Trained * Post down vs Healthy Aged-matched Trained * Pre	0.594534	0.0731557	0.290713	0.539178	0.0731557	Cancer Untrained * Post up vs Cancer Untrained * Pre	0.00275618	Cancer Untrained * Post up vs Cancer Untrained * Pre	0.0448736	-0.286522	4.45948	-2.11175	-0.286522	Cancer Trained * Pre down vs Cancer Untrained * Pre	-0.0147482	Cancer Trained * Pre down vs Cancer Untrained * Pre	0.00627943	-0.365424	8.90234	-2.98368	-0.365424	Cancer Trained * Pre down vs Healthy Aged-matched Trained * Pre	-0.0180559	Cancer Trained * Pre down vs Healthy Aged-matched Trained * Pre	0.48729	-0.0901916	0.49711	-0.705061	-0.0901916	Cancer Trained * Post down vs Cancer Untrained * Post	-0.00354887	Cancer Trained * Post down vs Cancer Untrained * Post	0.537432	-0.0765849	0.391017	-0.625314	-0.0765849	Cancer Trained * Post down vs Healthy Aged-matched Trained * Post	-0.0024068	Cancer Trained * Post down vs Healthy Aged-matched Trained * Post	2.41503	0.493984	1.02273	1
587988	cg24429916	SNX32	0.0644098	11		ENST00000527752.1;ENST00000533298.1;ENST00000531503.1;ENST00000531795.1;ENST00000526972	3'UTR;5'UTR;5'UTR;5'UTR;5'UTR;5'UTR;5'UTR;5'UTR;5'UTR	CFL1;SNX32;SNX32;SNX32;SNX32;SNX32;SNX32;SNX32;SNX32						NM_152760	Body	SNX32	0.0127469	0.333851	7.19898	2.68309	0.333851	Cancer Trained * Post up vs Cancer Trained * Pre	0.0180902	Cancer Trained * Post up vs Cancer Trained * Pre	0.929871	-0.0100977	0.00790299	-0.0888988	-0.0100977	Healthy Aged-matched Trained * Post down vs Healthy Aged-matched Trained * Pre	-0.000306815	Healthy Aged-matched Trained * Post down vs Healthy Aged-matched Trained * Pre	0.979209	0.00347396	0.000692887	0.0263228	0.00347396	Cancer Untrained * Post up vs Cancer Untrained * Pre	0.000108588	Cancer Untrained * Post up vs Cancer Untrained * Pre	0.190398	-0.177633	1.81158	-1.34595	-0.177633	Cancer Trained * Pre down vs Cancer Untrained * Pre	-0.0100615	Cancer Trained * Pre down vs Cancer Untrained * Pre	0.0089515	-0.337685	8.03484	-2.83458	-0.337685	Cancer Trained * Pre down vs Healthy Aged-matched Trained * Pre	-0.0177553	Cancer Trained * Pre down vs Healthy Aged-matched Trained * Pre	0.23104	0.152745	1.50694	1.22758	0.152745	Cancer Trained * Post up vs Cancer Untrained * Post	0.00792009	Cancer Trained * Post up vs Cancer Untrained * Post	0.958484	0.006264	0.00276475	0.0525809	0.006264	Cancer Trained * Post up vs Healthy Aged-matched Trained * Post	0.000641672	Cancer Trained * Post up vs Healthy Aged-matched Trained * Post	2.41498	0.467367	0.967642	1
351285	cg26224369	CHAC2	0.0644224	2		ENST00000295304.4;ENST00000482134.1;ENST00000489508.1;ENST00000482829.1;ENST00000489508	TSS1500;1stExon;1stExon;3'UTR;3'UTR;3'UTR;3'UTR;3'UTR;3'UTR;5'UTR;5'UTR;3'UTR;5'UTR;5'U	CHAC2;ASB3;ASB3;ASB3;ASB3;ASB3;ASB3;ASB3;ASB3;ASB3;ASB3;ASB3;ASB3;ASB3		Promoter_Associated	2:53994240-53995654	N_Shore	chr2:53994891-53995169	NM_001008708;NM_001164165;NM_001201965;NM_145863;NM_016115	TSS1500;Body;5'UTR;5'UTR;5'UTR	CHAC2;GPR75-ASB3;ASB3;ASB3;ASB3	0.0120564	-0.3003	7.32876	-2.70717	-0.3003	Cancer Trained * Post down vs Cancer Trained * Pre	-0.00788468	Cancer Trained * Post down vs Cancer Trained * Pre	0.0685571	0.192748	3.62309	1.90344	0.192748	Healthy Aged-matched Trained * Post up vs Healthy Aged-matched Trained * Pre	0.00510261	Healthy Aged-matched Trained * Post up vs Healthy Aged-matched Trained * Pre	0.845492	0.0231674	0.0387723	0.196907	0.0231674	Cancer Untrained * Post up vs Cancer Untrained * Pre	0.000741838	Cancer Untrained * Post up vs Cancer Untrained * Pre	0.106994	0.196723	2.79562	1.67201	0.196723	Cancer Trained * Pre up vs Cancer Untrained * Pre	0.00566695	Cancer Trained * Pre up vs Cancer Untrained * Pre	0.00532745	0.324136	9.31457	3.05198	0.324136	Cancer Trained * Pre up vs Healthy Aged-matched Trained * Pre	0.00895815	Cancer Trained * Pre up vs Healthy Aged-matched Trained * Pre	0.264036	-0.126744	1.3055	-1.14258	-0.126744	Cancer Trained * Post down vs Cancer Untrained * Post	-0.00295957	Cancer Trained * Post down vs Cancer Untrained * Post	0.124306	-0.168912	2.52946	-1.59043	-0.168912	Cancer Trained * Post down vs Healthy Aged-matched Trained * Post	-0.00402914	Cancer Trained * Post down vs Healthy Aged-matched Trained * Post	2.41483	0.371429	0.769058	1
509952	cg12522441	TRIM6-TRIM34	0.0644754	11		ENST00000514226.1;ENST00000514226.1;ENST00000380259.2;ENST00000394793.2	1stExon;5'UTR;5'UTR;3'UTR	TRIM34;TRIM34;HBG2;AC015691.13						NM_001003819;NM_001003827;NM_001003827	Body;5'UTR;1stExon	TRIM6-TRIM34;TRIM34;TRIM34	0.00717725	0.322825	8.57192	2.92778	0.322825	Cancer Trained * Post up vs Cancer Trained * Pre	0.014797	Cancer Trained * Post up vs Cancer Trained * Pre	0.31712	-0.10275	1.04206	-1.02081	-0.10275	Healthy Aged-matched Trained * Post down vs Healthy Aged-matched Trained * Pre	-0.00431899	Healthy Aged-matched Trained * Post down vs Healthy Aged-matched Trained * Pre	0.627823	-0.0574039	0.240921	-0.490837	-0.0574039	Cancer Untrained * Post down vs Cancer Untrained * Pre	-0.00262879	Cancer Untrained * Post down vs Cancer Untrained * Pre	0.138285	-0.179072	2.34447	-1.53117	-0.179072	Cancer Trained * Pre down vs Cancer Untrained * Pre	-0.00910737	Cancer Trained * Pre down vs Cancer Untrained * Pre	0.00859439	-0.301063	8.13297	-2.85184	-0.301063	Cancer Trained * Pre down vs Healthy Aged-matched Trained * Pre	-0.0140709	Cancer Trained * Pre down vs Healthy Aged-matched Trained * Pre	0.0800747	0.201157	3.32825	1.82435	0.201157	Cancer Trained * Post up vs Cancer Untrained * Post	0.00831846	Cancer Trained * Post up vs Cancer Untrained * Post	0.249325	0.124512	1.39109	1.17944	0.124512	Cancer Trained * Post up vs Healthy Aged-matched Trained * Post	0.00504516	Cancer Trained * Post up vs Healthy Aged-matched Trained * Post	2.41422	0.366896	0.759863	1
361640	cg18655915		0.0645034	7		ENST00000417608.1	TSS200	ABCB4									0.0782185	-0.288336	3.37236	-1.8364	-0.288336	Cancer Trained * Post down vs Cancer Trained * Pre	-0.0254531	Cancer Trained * Post down vs Cancer Trained * Pre	0.234618	0.174569	1.48337	1.21794	0.174569	Healthy Aged-matched Trained * Post up vs Healthy Aged-matched Trained * Pre	0.0164193	Healthy Aged-matched Trained * Post up vs Healthy Aged-matched Trained * Pre	0.86754	-0.0280625	0.0283947	-0.168507	-0.0280625	Cancer Untrained * Post down vs Cancer Untrained * Pre	-0.00321976	Cancer Untrained * Post down vs Cancer Untrained * Pre	0.0332269	0.375333	5.07946	2.25377	0.375333	Cancer Trained * Pre up vs Cancer Untrained * Pre	0.0336327	Cancer Trained * Pre up vs Cancer Untrained * Pre	0.00304398	0.49324	10.7657	3.28111	0.49324	Cancer Trained * Pre up vs Healthy Aged-matched Trained * Pre	0.0455485	Cancer Trained * Pre up vs Healthy Aged-matched Trained * Pre	0.470491	0.11506	0.537009	0.732809	0.11506	Cancer Trained * Post up vs Cancer Untrained * Post	0.0113994	Cancer Trained * Post up vs Cancer Untrained * Post	0.84171	0.0303352	0.040721	0.201794	0.0303352	Cancer Trained * Post up vs Healthy Aged-matched Trained * Post	0.00367607	Cancer Trained * Post up vs Healthy Aged-matched Trained * Post	2.4139	0.743866	1.54079	1
697518	cg02355787	RRAS2	0.0645492	11		ENST00000531807.1;ENST00000532950.1;ENST00000534746.1;ENST00000526063.1;ENST00000529237	TSS1500;3'UTR;5'UTR;5'UTR;5'UTR	RRAS2;RRAS2;RRAS2;RRAS2;RRAS2						NM_012250;NM_001102669	Body;5'UTR	RRAS2;RRAS2	0.248104	0.111751	1.39848	1.18257	0.111751	Cancer Trained * Post up vs Cancer Trained * Pre	0.00543102	Cancer Trained * Post up vs Cancer Trained * Pre	0.847646	-0.0167463	0.0376851	-0.194127	-0.0167463	Healthy Aged-matched Trained * Post down vs Healthy Aged-matched Trained * Pre	-0.000575523	Healthy Aged-matched Trained * Post down vs Healthy Aged-matched Trained * Pre	0.812824	0.0239852	0.0572647	0.2393	0.0239852	Cancer Untrained * Post up vs Cancer Untrained * Pre	0.000849816	Cancer Untrained * Post up vs Cancer Untrained * Pre	0.532604	-0.0634268	0.400447	-0.632809	-0.0634268	Cancer Trained * Pre down vs Cancer Untrained * Pre	-0.00345373	Cancer Trained * Pre down vs Cancer Untrained * Pre	0.00992051	-0.252502	7.7888	-2.79084	-0.252502	Cancer Trained * Pre down vs Healthy Aged-matched Trained * Pre	-0.0117698	Cancer Trained * Pre down vs Healthy Aged-matched Trained * Pre	0.798855	0.024339	0.066337	0.25756	0.024339	Cancer Trained * Post up vs Cancer Untrained * Post	0.00112747	Cancer Trained * Post up vs Cancer Untrained * Post	0.182683	-0.124005	1.87853	-1.37059	-0.124005	Cancer Trained * Post down vs Healthy Aged-matched Trained * Post	-0.00576329	Cancer Trained * Post down vs Healthy Aged-matched Trained * Post	2.41338	0.269391	0.558121	1
110860	cg04748673	SHKBP1	0.064607	19		ENST00000291842.4;ENST00000446701.2	TSS200;TSS200	SHKBP1;SHKBP1		Promoter_Associated	19:41082001-41083424	Island	chr19:41082615-41083355	NM_138392	TSS200	SHKBP1	0.0159611	-0.363936	6.68229	-2.58501	-0.363936	Cancer Trained * Post down vs Cancer Trained * Pre	-0.00429604	Cancer Trained * Post down vs Cancer Trained * Pre	0.51459	0.0849659	0.437065	0.661109	0.0849659	Healthy Aged-matched Trained * Post up vs Healthy Aged-matched Trained * Pre	0.000753298	Healthy Aged-matched Trained * Post up vs Healthy Aged-matched Trained * Pre	0.623109	-0.0743065	0.247614	-0.497609	-0.0743065	Cancer Untrained * Post down vs Cancer Untrained * Pre	-0.000931122	Cancer Untrained * Post down vs Cancer Untrained * Pre	0.234235	0.182025	1.48587	1.21896	0.182025	Cancer Trained * Pre up vs Cancer Untrained * Pre	0.00210477	Cancer Trained * Pre up vs Cancer Untrained * Pre	0.00466316	0.418796	9.65314	3.10695	0.418796	Cancer Trained * Pre up vs Healthy Aged-matched Trained * Pre	0.00480165	Cancer Trained * Pre up vs Healthy Aged-matched Trained * Pre	0.451835	-0.107605	0.584173	-0.764312	-0.107605	Cancer Trained * Post down vs Cancer Untrained * Post	-0.00126015	Cancer Trained * Post down vs Cancer Untrained * Post	0.825078	-0.0301061	0.0498852	-0.22335	-0.0301061	Cancer Trained * Post down vs Healthy Aged-matched Trained * Post	-0.000247683	Cancer Trained * Post down vs Healthy Aged-matched Trained * Post	2.41272	0.597781	1.23881	1
189988	ch.12.2473323R	CIT	0.0646204	12										NM_007174	Body	CIT	0.0304233	-0.305719	5.26546	-2.29466	-0.305719	Cancer Trained * Post down vs Cancer Trained * Pre	-0.0127464	Cancer Trained * Post down vs Cancer Trained * Pre	0.333325	0.119984	0.973244	0.986531	0.119984	Healthy Aged-matched Trained * Post up vs Healthy Aged-matched Trained * Pre	0.00420222	Healthy Aged-matched Trained * Post up vs Healthy Aged-matched Trained * Pre	0.288017	0.153408	1.17851	1.08559	0.153408	Cancer Untrained * Post up vs Cancer Untrained * Pre	0.006468	Cancer Untrained * Post up vs Cancer Untrained * Pre	0.00799359	0.407328	8.3086	2.88246	0.407328	Cancer Trained * Pre up vs Cancer Untrained * Pre	0.0171187	Cancer Trained * Pre up vs Cancer Untrained * Pre	0.00516811	0.390908	9.3914	3.06454	0.390908	Cancer Trained * Pre up vs Healthy Aged-matched Trained * Pre	0.0160157	Cancer Trained * Pre up vs Healthy Aged-matched Trained * Pre	0.700723	-0.0517988	0.151158	-0.38879	-0.0517988	Cancer Trained * Post down vs Cancer Untrained * Post	-0.00209574	Cancer Trained * Post down vs Cancer Untrained * Post	0.787266	-0.034795	0.074407	-0.272776	-0.034795	Cancer Trained * Post down vs Healthy Aged-matched Trained * Post	-0.000932883	Cancer Trained * Post down vs Healthy Aged-matched Trained * Post	2.41256	0.535299	1.1094	1
261153	cg16316755		0.0646211	12		ENST00000535764.1	5'UTR	RP11-405A12.2				N_Shelf	chr12:20094137-20094358				0.340285	-0.0878539	0.945091	-0.972158	-0.0878539	Cancer Trained * Post down vs Cancer Trained * Pre	-0.0135285	Cancer Trained * Post down vs Cancer Trained * Pre	0.51339	0.0546959	0.439586	0.663012	0.0546959	Healthy Aged-matched Trained * Post up vs Healthy Aged-matched Trained * Pre	0.00916067	Healthy Aged-matched Trained * Post up vs Healthy Aged-matched Trained * Pre	0.714285	-0.035493	0.137115	-0.37029	-0.035493	Cancer Untrained * Post down vs Cancer Untrained * Pre	-0.00595223	Cancer Untrained * Post down vs Cancer Untrained * Pre	0.478181	0.0690168	0.518452	0.720036	0.0690168	Cancer Trained * Pre up vs Cancer Untrained * Pre	0.0104625	Cancer Trained * Pre up vs Cancer Untrained * Pre	0.00600984	0.259737	9.01175	3.00196	0.259737	Cancer Trained * Pre up vs Healthy Aged-matched Trained * Pre	0.0415288	Cancer Trained * Pre up vs Healthy Aged-matched Trained * Pre	0.855259	0.0166559	0.0339694	0.184308	0.0166559	Cancer Trained * Post up vs Cancer Untrained * Post	0.0028862	Cancer Trained * Post up vs Cancer Untrained * Post	0.18772	0.117188	1.83444	1.35441	0.117188	Cancer Trained * Post up vs Healthy Aged-matched Trained * Post	0.0188396	Cancer Trained * Post up vs Healthy Aged-matched Trained * Post	2.41256	0.246284	0.51042	1
636623	cg03524354	NLRP12	0.0646257	19		ENST00000492915.1;ENST00000473605.1	3'UTR;3'UTR	NLRP12;NLRP12						NM_033297;NM_144687	Body;Body	NLRP12;NLRP12	0.276587	0.123446	1.23723	1.11231	0.123446	Cancer Trained * Post up vs Cancer Trained * Pre	0.0205317	Cancer Trained * Post up vs Cancer Trained * Pre	0.337787	-0.0990117	0.955102	-0.977293	-0.0990117	Healthy Aged-matched Trained * Post down vs Healthy Aged-matched Trained * Pre	-0.0159744	Healthy Aged-matched Trained * Post down vs Healthy Aged-matched Trained * Pre	0.235607	0.143057	1.47694	1.21529	0.143057	Cancer Untrained * Post up vs Cancer Untrained * Pre	0.0236975	Cancer Untrained * Post up vs Cancer Untrained * Pre	0.256771	-0.136618	1.34697	-1.16059	-0.136618	Cancer Trained * Pre down vs Cancer Untrained * Pre	-0.0221711	Cancer Trained * Pre down vs Cancer Untrained * Pre	0.00523827	-0.325037	9.35725	-3.05896	-0.325037	Cancer Trained * Pre down vs Healthy Aged-matched Trained * Pre	-0.0535421	Cancer Trained * Pre down vs Healthy Aged-matched Trained * Pre	0.171534	-0.156229	1.98161	-1.4077	-0.156229	Cancer Trained * Post down vs Cancer Untrained * Post	-0.025337	Cancer Trained * Post down vs Cancer Untrained * Post	0.3436	-0.102579	0.931961	-0.965381	-0.102579	Cancer Trained * Post down vs Healthy Aged-matched Trained * Post	-0.017036	Cancer Trained * Post down vs Healthy Aged-matched Trained * Post	2.4125	0.371435	0.769812	1
746393	cg13366731	CD59	0.0646507	11		ENST00000527926.1;ENST00000534312.1;ENST00000525763.1;ENST00000415002.2;ENST00000437761	TSS1500;TSS1500;TSS1500;TSS1500;TSS1500;TSS1500;TSS1500;5'UTR;5'UTR;5'UTR;5'UTR;5'UTR	CD59;CD59;CD59;CD59;CD59;CD59;CD59;CD59;CD59;CD59;CD59;CD59						NM_001127223;NM_001127226;NM_001127225;NM_001127227;NM_000611;NM_203331;NM_203330;NM_20	TSS1500;TSS1500;TSS1500;TSS1500;5'UTR;5'UTR;5'UTR;5'UTR	CD59;CD59;CD59;CD59;CD59;CD59;CD59;CD59	0.67438	-0.0509531	0.180734	-0.425129	-0.0509531	Cancer Trained * Post down vs Cancer Trained * Pre	-0.00762388	Cancer Trained * Post down vs Cancer Trained * Pre	0.495511	0.0756774	0.478424	0.691682	0.0756774	Healthy Aged-matched Trained * Post up vs Healthy Aged-matched Trained * Pre	0.0121035	Healthy Aged-matched Trained * Post up vs Healthy Aged-matched Trained * Pre	0.690657	0.0511813	0.162095	0.40261	0.0511813	Cancer Untrained * Post up vs Cancer Untrained * Pre	0.00777749	Cancer Untrained * Post up vs Cancer Untrained * Pre	0.0620198	0.248355	3.81673	1.95365	0.248355	Cancer Trained * Pre up vs Cancer Untrained * Pre	0.038488	Cancer Trained * Pre up vs Cancer Untrained * Pre	0.00809537	0.330153	8.27785	2.87712	0.330153	Cancer Trained * Pre up vs Healthy Aged-matched Trained * Pre	0.0519698	Cancer Trained * Pre up vs Healthy Aged-matched Trained * Pre	0.233852	0.14622	1.48838	1.21999	0.14622	Cancer Trained * Post up vs Cancer Untrained * Post	0.0230866	Cancer Trained * Post up vs Cancer Untrained * Post	0.088313	0.203522	3.14565	1.7736	0.203522	Cancer Trained * Post up vs Healthy Aged-matched Trained * Post	0.0322424	Cancer Trained * Post up vs Healthy Aged-matched Trained * Post	2.41222	0.433139	0.897803	1
456064	cg03817107	FOXI1	0.0647008	5		ENST00000306268.6;ENST00000449804.2	TSS200;TSS200	FOXI1;FOXI1				N_Shore	chr5:169533080-169533534	NM_144769;NM_012188	TSS200;TSS200	FOXI1;FOXI1	0.746171	0.0849173	0.107121	0.327293	0.0849173	Cancer Trained * Post up vs Cancer Trained * Pre	0.0118842	Cancer Trained * Post up vs Cancer Trained * Pre	0.190213	-0.318923	1.81315	-1.34653	-0.318923	Healthy Aged-matched Trained * Post down vs Healthy Aged-matched Trained * Pre	-0.0502719	Healthy Aged-matched Trained * Post down vs Healthy Aged-matched Trained * Pre	0.833441	-0.0584778	0.0451556	-0.212498	-0.0584778	Cancer Untrained * Post down vs Cancer Untrained * Pre	-0.0100319	Cancer Untrained * Post down vs Cancer Untrained * Pre	0.0626438	-0.536255	3.79727	-1.94866	-0.536255	Cancer Trained * Pre down vs Cancer Untrained * Pre	-0.0781601	Cancer Trained * Pre down vs Cancer Untrained * Pre	0.00720806	-0.726838	8.5614	-2.92599	-0.726838	Cancer Trained * Pre down vs Healthy Aged-matched Trained * Pre	-0.106259	Cancer Trained * Pre down vs Healthy Aged-matched Trained * Pre	0.142521	-0.39286	2.29275	-1.51418	-0.39286	Cancer Trained * Post down vs Cancer Untrained * Post	-0.056244	Cancer Trained * Post down vs Cancer Untrained * Post	0.205368	-0.322998	1.69071	-1.30027	-0.322998	Cancer Trained * Post down vs Healthy Aged-matched Trained * Post	-0.0441025	Cancer Trained * Post down vs Healthy Aged-matched Trained * Post	2.41165	2.02928	4.20726	1
64545	cg09426834	SNTG2	0.0647983	2	DMR	ENST00000456949.1;ENST00000452177.1;ENST00000452177.1;ENST00000407292.1;ENST00000407292	TSS1500;5'UTR;1stExon;5'UTR;1stExon	AC116614.1;SNTG2;SNTG2;SNTG2;SNTG2		Unclassified_Cell_type_specific	2:946075-947202	Island	chr2:945686-946774	NM_018968;NM_018968	1stExon;5'UTR	SNTG2;SNTG2	0.052012	-0.229993	4.163	-2.04034	-0.229993	Cancer Trained * Post down vs Cancer Trained * Pre	-0.00330778	Cancer Trained * Post down vs Cancer Trained * Pre	0.640177	0.0486928	0.223917	0.473198	0.0486928	Healthy Aged-matched Trained * Post up vs Healthy Aged-matched Trained * Pre	0.000482987	Healthy Aged-matched Trained * Post up vs Healthy Aged-matched Trained * Pre	0.711618	-0.0447058	0.139814	-0.373917	-0.0447058	Cancer Untrained * Post down vs Cancer Untrained * Pre	-0.000645958	Cancer Untrained * Post down vs Cancer Untrained * Pre	0.255645	0.139099	1.35354	1.16342	0.139099	Cancer Trained * Pre up vs Cancer Untrained * Pre	0.00207901	Cancer Trained * Pre up vs Cancer Untrained * Pre	0.00434135	0.338486	9.83665	3.13634	0.338486	Cancer Trained * Pre up vs Healthy Aged-matched Trained * Pre	0.00458372	Cancer Trained * Pre up vs Healthy Aged-matched Trained * Pre	0.685477	-0.0461885	0.167898	-0.409753	-0.0461885	Cancer Trained * Post down vs Cancer Untrained * Post	-0.000582813	Cancer Trained * Post down vs Cancer Untrained * Post	0.584435	0.0598005	0.307025	0.554098	0.0598005	Cancer Trained * Post up vs Healthy Aged-matched Trained * Post	0.00079296	Cancer Trained * Post up vs Healthy Aged-matched Trained * Post	2.41053	0.382866	0.794153	1
781211	cg04712207	NRBF2	0.0647992	10						Unclassified	10:64892473-64893939	S_Shore	chr10:64892879-64893336	NM_001282405;NM_030759	Body;Body	NRBF2;NRBF2	0.0426403	-0.462984	4.56325	-2.13618	-0.462984	Cancer Trained * Post down vs Cancer Trained * Pre	-0.0119104	Cancer Trained * Post down vs Cancer Trained * Pre	0.731351	0.0686927	0.120544	0.347194	0.0686927	Healthy Aged-matched Trained * Post up vs Healthy Aged-matched Trained * Pre	0.00244207	Healthy Aged-matched Trained * Post up vs Healthy Aged-matched Trained * Pre	0.442613	0.179348	0.608672	0.780175	0.179348	Cancer Untrained * Post up vs Cancer Untrained * Pre	0.00346682	Cancer Untrained * Post up vs Cancer Untrained * Pre	0.0254016	0.546513	5.65186	2.37737	0.546513	Cancer Trained * Pre up vs Cancer Untrained * Pre	0.0131085	Cancer Trained * Pre up vs Cancer Untrained * Pre	0.00452635	0.647258	9.72941	3.1192	0.647258	Cancer Trained * Pre up vs Healthy Aged-matched Trained * Pre	0.0157501	Cancer Trained * Pre up vs Healthy Aged-matched Trained * Pre	0.662217	-0.0958186	0.195453	-0.442101	-0.0958186	Cancer Trained * Post down vs Cancer Untrained * Post	-0.00226875	Cancer Trained * Post down vs Cancer Untrained * Post	0.582481	0.115582	0.310248	0.556999	0.115582	Cancer Trained * Post up vs Healthy Aged-matched Trained * Post	0.00139761	Cancer Trained * Post up vs Healthy Aged-matched Trained * Post	2.41052	1.4154	2.93587	1
85958	cg23723338	PALM	0.0648193	19		ENST00000264560.7	TSS200	PALM		Unclassified_Cell_type_specific	19:708591-709233	N_Shore	chr19:710822-711066	NM_001040134;NM_002579	TSS200;TSS200	PALM;PALM	0.00862311	-0.296827	8.12491	-2.85042	-0.296827	Cancer Trained * Post down vs Cancer Trained * Pre	-0.00332131	Cancer Trained * Post down vs Cancer Trained * Pre	0.888604	0.0134517	0.0200239	0.141506	0.0134517	Healthy Aged-matched Trained * Post up vs Healthy Aged-matched Trained * Pre	0.0001609	Healthy Aged-matched Trained * Post up vs Healthy Aged-matched Trained * Pre	0.87313	0.0178191	0.0260273	0.16133	0.0178191	Cancer Untrained * Post up vs Cancer Untrained * Pre	0.000215486	Cancer Untrained * Post up vs Cancer Untrained * Pre	0.0572417	0.22017	3.97351	1.99337	0.22017	Cancer Trained * Pre up vs Cancer Untrained * Pre	0.00257522	Cancer Trained * Pre up vs Cancer Untrained * Pre	0.00694998	0.293249	8.6511	2.94128	0.293249	Cancer Trained * Pre up vs Healthy Aged-matched Trained * Pre	0.00329779	Cancer Trained * Pre up vs Healthy Aged-matched Trained * Pre	0.372934	-0.0944766	0.823113	-0.907256	-0.0944766	Cancer Trained * Post down vs Cancer Untrained * Post	-0.000961581	Cancer Trained * Post down vs Cancer Untrained * Post	0.865745	-0.0170304	0.0291776	-0.170815	-0.0170304	Cancer Trained * Post down vs Healthy Aged-matched Trained * Post	-0.00018442	Cancer Trained * Post down vs Healthy Aged-matched Trained * Post	2.41029	0.326715	0.677749	1
126655	cg10773869	GMCL1	0.064833	2		ENST00000282570.3;ENST00000468386.1;ENST00000468386.1	1stExon;1stExon;5'UTR	GMCL1;GMCL1;GMCL1		Promoter_Associated	2:70056144-70057846	Island	chr2:70056599-70057583	NM_178439	1stExon	GMCL1	0.0276777	-0.396562	5.46709	-2.33818	-0.396562	Cancer Trained * Post down vs Cancer Trained * Pre	-0.00543448	Cancer Trained * Post down vs Cancer Trained * Pre	0.733316	-0.0533449	0.118714	-0.344548	-0.0533449	Healthy Aged-matched Trained * Post down vs Healthy Aged-matched Trained * Pre	-0.000437401	Healthy Aged-matched Trained * Post down vs Healthy Aged-matched Trained * Pre	0.622858	-0.0895802	0.247973	-0.497969	-0.0895802	Cancer Untrained * Post down vs Cancer Untrained * Pre	-0.00119852	Cancer Untrained * Post down vs Cancer Untrained * Pre	0.106583	0.301151	2.80253	1.67407	0.301151	Cancer Trained * Pre up vs Cancer Untrained * Pre	0.0043669	Cancer Trained * Pre up vs Cancer Untrained * Pre	0.00926966	0.457877	7.95096	2.81974	0.457877	Cancer Trained * Pre up vs Healthy Aged-matched Trained * Pre	0.00637049	Cancer Trained * Pre up vs Healthy Aged-matched Trained * Pre	0.972847	-0.00583105	0.00118203	-0.0343806	-0.00583105	Cancer Trained * Post down vs Cancer Untrained * Post	0.000130939	Cancer Trained * Post up vs Cancer Untrained * Post	0.48665	0.11466	0.498589	0.706108	0.11466	Cancer Trained * Post up vs Healthy Aged-matched Trained * Post	0.00137341	Cancer Trained * Post up vs Healthy Aged-matched Trained * Post	2.41014	0.8666	1.79782	1
528778	cg15489799		0.0648562	1								Island	chr1:1098043-1100584				0.533236	-0.0914948	0.399205	-0.631827	-0.0914948	Cancer Trained * Post down vs Cancer Trained * Pre	-0.00995166	Cancer Trained * Post down vs Cancer Trained * Pre	0.126776	0.208808	2.49505	1.57957	0.208808	Healthy Aged-matched Trained * Post up vs Healthy Aged-matched Trained * Pre	0.0255261	Healthy Aged-matched Trained * Post up vs Healthy Aged-matched Trained * Pre	0.408103	0.129234	0.707946	0.841396	0.129234	Cancer Untrained * Post up vs Cancer Untrained * Pre	0.0160277	Cancer Untrained * Post up vs Cancer Untrained * Pre	0.0272684	0.360179	5.49904	2.345	0.360179	Cancer Trained * Pre up vs Cancer Untrained * Pre	0.0426067	Cancer Trained * Pre up vs Cancer Untrained * Pre	0.00620102	0.414399	8.93363	2.98892	0.414399	Cancer Trained * Pre up vs Healthy Aged-matched Trained * Pre	0.0498564	Cancer Trained * Pre up vs Healthy Aged-matched Trained * Pre	0.344775	0.139451	0.927351	0.962991	0.139451	Cancer Trained * Post up vs Cancer Untrained * Post	0.0166273	Cancer Trained * Post up vs Cancer Untrained * Post	0.418327	0.114096	0.677218	0.822933	0.114096	Cancer Trained * Post up vs Healthy Aged-matched Trained * Post	0.0143786	Cancer Trained * Post up vs Healthy Aged-matched Trained * Post	2.40987	0.631687	1.31062	1
427329	cg17849968		0.064861	19								S_Shelf	chr19:10046824-10047067				0.398744	0.0805833	0.737115	0.858554	0.0805833	Cancer Trained * Post up vs Cancer Trained * Pre	0.0138319	Cancer Trained * Post up vs Cancer Trained * Pre	0.0577285	-0.170436	3.95687	-1.98919	-0.170436	Healthy Aged-matched Trained * Post down vs Healthy Aged-matched Trained * Pre	-0.0292569	Healthy Aged-matched Trained * Post down vs Healthy Aged-matched Trained * Pre	0.987933	0.00152074	0.000233347	0.0152757	0.00152074	Cancer Untrained * Post up vs Cancer Untrained * Pre	9.48578e-05	Cancer Untrained * Post up vs Cancer Untrained * Pre	0.444548	-0.0773356	0.603465	-0.77683	-0.0773356	Cancer Trained * Pre down vs Cancer Untrained * Pre	-0.0133136	Cancer Trained * Pre down vs Cancer Untrained * Pre	0.00360109	-0.288714	10.3221	-3.21281	-0.288714	Cancer Trained * Pre down vs Healthy Aged-matched Trained * Pre	-0.0495009	Cancer Trained * Pre down vs Healthy Aged-matched Trained * Pre	0.985467	0.00172691	0.00033852	0.0183989	0.00172691	Cancer Trained * Post up vs Cancer Untrained * Post	0.000423473	Cancer Trained * Post up vs Cancer Untrained * Post	0.678463	-0.0376941	0.175947	-0.41946	-0.0376941	Cancer Trained * Post down vs Healthy Aged-matched Trained * Post	-0.00641216	Cancer Trained * Post down vs Healthy Aged-matched Trained * Post	2.40982	0.265368	0.550598	1
410298	cg21508714	RBM20	0.0648845	10	DMR				chr10:112432258-112432258	Promoter_Associated	10:112431520-112432649	Island	chr10:112431835-112432426	NM_001134363	Body	RBM20	0.718188	-0.135931	0.133218	-0.36499	-0.135931	Cancer Trained * Post down vs Cancer Trained * Pre	-0.0197657	Cancer Trained * Post down vs Cancer Trained * Pre	0.24581	0.404054	1.4125	1.18849	0.404054	Healthy Aged-matched Trained * Post up vs Healthy Aged-matched Trained * Pre	0.037288	Healthy Aged-matched Trained * Post up vs Healthy Aged-matched Trained * Pre	0.415804	-0.326859	0.684694	-0.827463	-0.326859	Cancer Untrained * Post down vs Cancer Untrained * Pre	-0.0254151	Cancer Untrained * Post down vs Cancer Untrained * Pre	0.160553	0.571255	2.09139	1.44616	0.571255	Cancer Trained * Pre up vs Cancer Untrained * Pre	0.0741782	Cancer Trained * Pre up vs Cancer Untrained * Pre	0.00990623	0.995343	7.79223	2.79146	0.995343	Cancer Trained * Pre up vs Healthy Aged-matched Trained * Pre	0.109091	Cancer Trained * Pre up vs Healthy Aged-matched Trained * Pre	0.0513533	0.762183	4.18838	2.04655	0.762183	Cancer Trained * Post up vs Cancer Untrained * Post	0.0798276	Cancer Trained * Post up vs Cancer Untrained * Post	0.213315	0.455358	1.63088	1.27706	0.455358	Cancer Trained * Post up vs Healthy Aged-matched Trained * Post	0.0520373	Cancer Trained * Post up vs Healthy Aged-matched Trained * Post	2.40955	4.17752	8.66867	1
261480	cg05331435	ZMYM2	0.0648985	13		ENST00000490152.1;ENST00000494061.1	TSS1500;TSS200	ZMYM2;ZMYM2						NM_001190964;NM_001190965;NM_197968;NM_003453	Body;Body;Body;Body	ZMYM2;ZMYM2;ZMYM2;ZMYM2	0.108813	0.149013	2.76537	1.66294	0.149013	Cancer Trained * Post up vs Cancer Trained * Pre	0.00853229	Cancer Trained * Post up vs Cancer Trained * Pre	0.8683	0.0137041	0.0280666	0.167531	0.0137041	Healthy Aged-matched Trained * Post up vs Healthy Aged-matched Trained * Pre	0.000781496	Healthy Aged-matched Trained * Post up vs Healthy Aged-matched Trained * Pre	0.315763	0.0972998	1.04804	1.02374	0.0972998	Cancer Untrained * Post up vs Cancer Untrained * Pre	0.00513193	Cancer Untrained * Post up vs Cancer Untrained * Pre	0.280851	-0.104762	1.21496	-1.10225	-0.104762	Cancer Trained * Pre down vs Cancer Untrained * Pre	-0.00607622	Cancer Trained * Pre down vs Cancer Untrained * Pre	0.00948573	-0.241074	7.89578	-2.80994	-0.241074	Cancer Trained * Pre down vs Healthy Aged-matched Trained * Pre	-0.013575	Cancer Trained * Pre down vs Healthy Aged-matched Trained * Pre	0.559159	-0.0530489	0.350478	-0.592011	-0.0530489	Cancer Trained * Post down vs Cancer Untrained * Post	-0.00267587	Cancer Trained * Post down vs Cancer Untrained * Post	0.229121	-0.105765	1.51978	-1.23279	-0.105765	Cancer Trained * Post down vs Healthy Aged-matched Trained * Post	-0.00582417	Cancer Trained * Post down vs Healthy Aged-matched Trained * Post	2.40939	0.24183	0.501849	1
98369	cg14870062	ANGPTL6	0.0649424	19	DMR					Unclassified	19:10206154-10207487	Island	chr19:10206624-10207351	NM_031917	Body	ANGPTL6	0.122176	-0.14567	2.55979	-1.59994	-0.14567	Cancer Trained * Post down vs Cancer Trained * Pre	-0.00211874	Cancer Trained * Post down vs Cancer Trained * Pre	0.0506204	0.170679	4.21706	2.05355	0.170679	Healthy Aged-matched Trained * Post up vs Healthy Aged-matched Trained * Pre	0.00236737	Healthy Aged-matched Trained * Post up vs Healthy Aged-matched Trained * Pre	0.561552	-0.0568205	0.346197	-0.588385	-0.0568205	Cancer Untrained * Post down vs Cancer Untrained * Pre	-0.000759996	Cancer Untrained * Post down vs Cancer Untrained * Pre	0.947442	0.00643015	0.00443359	0.0665852	0.00643015	Cancer Trained * Pre up vs Cancer Untrained * Pre	0.000183049	Cancer Trained * Pre up vs Cancer Untrained * Pre	0.00701296	0.256065	8.62888	2.9375	0.256065	Cancer Trained * Pre up vs Healthy Aged-matched Trained * Pre	0.00359361	Cancer Trained * Pre up vs Healthy Aged-matched Trained * Pre	0.373983	-0.0824192	0.81945	-0.905235	-0.0824192	Cancer Trained * Post down vs Cancer Untrained * Post	-0.00117569	Cancer Trained * Post down vs Cancer Untrained * Post	0.495584	-0.0602844	0.478261	-0.691564	-0.0602844	Cancer Trained * Post down vs Healthy Aged-matched Trained * Post	-0.000892504	Cancer Trained * Post down vs Healthy Aged-matched Trained * Post	2.40889	0.24961	0.518101	1
84530	cg06713521	SSR1	0.0649931	6		ENST00000489567.1;ENST00000479365.1;ENST00000462112.1;ENST00000397511.2;ENST00000534851	TSS200;TSS200;TSS200;TSS200;TSS200;TSS200;TSS200;3'UTR	SSR1;SSR1;SSR1;SSR1;SSR1;SSR1;SSR1;SSR1		Promoter_Associated	6:7312455-7313987	Island	chr6:7312811-7313656	NM_003144	TSS200	SSR1	0.0570311	-0.172725	3.98075	-1.99518	-0.172725	Cancer Trained * Post down vs Cancer Trained * Pre	-0.00183733	Cancer Trained * Post down vs Cancer Trained * Pre	0.0226224	0.192026	5.9041	2.42983	0.192026	Healthy Aged-matched Trained * Post up vs Healthy Aged-matched Trained * Pre	0.00195405	Healthy Aged-matched Trained * Post up vs Healthy Aged-matched Trained * Pre	0.255816	0.106788	1.35254	1.16299	0.106788	Cancer Untrained * Post up vs Cancer Untrained * Pre	0.00112602	Cancer Untrained * Post up vs Cancer Untrained * Pre	0.0932043	0.160263	3.04627	1.74536	0.160263	Cancer Trained * Pre up vs Cancer Untrained * Pre	0.00175743	Cancer Trained * Pre up vs Cancer Untrained * Pre	0.0094588	0.233004	7.90258	2.81115	0.233004	Cancer Trained * Pre up vs Healthy Aged-matched Trained * Pre	0.00242783	Cancer Trained * Pre up vs Healthy Aged-matched Trained * Pre	0.18057	-0.119251	1.89747	-1.37749	-0.119251	Cancer Trained * Post down vs Cancer Untrained * Post	-0.00120592	Cancer Trained * Post down vs Cancer Untrained * Post	0.124515	-0.131747	2.52652	-1.5895	-0.131747	Cancer Trained * Post down vs Healthy Aged-matched Trained * Post	-0.00136356	Cancer Trained * Post down vs Healthy Aged-matched Trained * Post	2.40832	0.225616	0.468411	1
51946	cg23420260	HOXD1	0.0650102	2		ENST00000331462.4;ENST00000436126.1;ENST00000375170.2;ENST00000425005.1;ENST00000452365	TSS200;TSS1500;TSS200;TSS200;TSS200;TSS200;3'UTR	HOXD1;HOXD-AS1;HOXD1;HOXD-AS1;HOXD-AS1;HOXD-AS1;HOXD-AS1		Unclassified_Cell_type_specific	2:177052834-177053297	Island	chr2:177052957-177054350	NM_024501	TSS200	HOXD1	0.00845362	-0.300677	8.17288	-2.85883	-0.300677	Cancer Trained * Post down vs Cancer Trained * Pre	-0.00436225	Cancer Trained * Post down vs Cancer Trained * Pre	0.904736	0.0116078	0.0146169	0.1209	0.0116078	Healthy Aged-matched Trained * Post up vs Healthy Aged-matched Trained * Pre	1.33676e-06	Healthy Aged-matched Trained * Post up vs Healthy Aged-matched Trained * Pre	0.582237	-0.0621766	0.310652	-0.557362	-0.0621766	Cancer Untrained * Post down vs Cancer Untrained * Pre	-0.000767708	Cancer Untrained * Post down vs Cancer Untrained * Pre	0.122366	0.178386	2.55706	1.59908	0.178386	Cancer Trained * Pre up vs Cancer Untrained * Pre	0.00274942	Cancer Trained * Pre up vs Cancer Untrained * Pre	0.00809947	0.289698	8.27662	2.87691	0.289698	Cancer Trained * Pre up vs Healthy Aged-matched Trained * Pre	0.00400777	Cancer Trained * Pre up vs Healthy Aged-matched Trained * Pre	0.572716	-0.0601151	0.326694	-0.571572	-0.0601151	Cancer Trained * Post down vs Cancer Untrained * Post	-0.000845118	Cancer Trained * Post down vs Cancer Untrained * Post	0.82434	-0.0225873	0.0503144	-0.224309	-0.0225873	Cancer Trained * Post down vs Healthy Aged-matched Trained * Post	-0.000355813	Cancer Trained * Post down vs Healthy Aged-matched Trained * Post	2.40812	0.332978	0.691364	1
786761	cg16222694	MTUS2	0.0650675	13		ENST00000255289.5	5'UTR	MTUS2						NM_001033602	Body	MTUS2	0.177986	-0.137694	1.921	-1.386	-0.137694	Cancer Trained * Post down vs Cancer Trained * Pre	-0.0177838	Cancer Trained * Post down vs Cancer Trained * Pre	0.171307	0.127735	1.9838	1.40847	0.127735	Healthy Aged-matched Trained * Post up vs Healthy Aged-matched Trained * Pre	0.0165542	Healthy Aged-matched Trained * Post up vs Healthy Aged-matched Trained * Pre	0.449316	0.0809923	0.590786	0.768626	0.0809923	Cancer Untrained * Post up vs Cancer Untrained * Pre	0.011021	Cancer Untrained * Post up vs Cancer Untrained * Pre	0.0110093	0.289383	7.54202	2.74627	0.289383	Cancer Trained * Pre up vs Cancer Untrained * Pre	0.0380933	Cancer Trained * Pre up vs Cancer Untrained * Pre	0.0054047	0.289728	9.27822	3.04602	0.289728	Cancer Trained * Pre up vs Healthy Aged-matched Trained * Pre	0.0382011	Cancer Trained * Pre up vs Healthy Aged-matched Trained * Pre	0.483294	0.070696	0.50639	0.711611	0.070696	Cancer Trained * Post up vs Cancer Untrained * Post	0.00928847	Cancer Trained * Post up vs Cancer Untrained * Post	0.800459	0.0242985	0.0652592	0.255459	0.0242985	Cancer Trained * Post up vs Healthy Aged-matched Trained * Post	0.00386311	Cancer Trained * Post up vs Healthy Aged-matched Trained * Post	2.40747	0.297013	0.616857	1
241076	cg06793322	TMEM63C	0.0650997	14		ENST00000298351.4	ExonBnd	TMEM63C						NM_020431;NM_020431	ExonBnd;Body	TMEM63C;TMEM63C	0.054891	0.287356	4.05616	2.01399	0.287356	Cancer Trained * Post up vs Cancer Trained * Pre	0.0174735	Cancer Trained * Post up vs Cancer Trained * Pre	0.130956	-0.203394	2.43856	-1.56159	-0.203394	Healthy Aged-matched Trained * Post down vs Healthy Aged-matched Trained * Pre	-0.0117977	Healthy Aged-matched Trained * Post down vs Healthy Aged-matched Trained * Pre	0.779245	0.0428801	0.0802849	0.283346	0.0428801	Cancer Untrained * Post up vs Cancer Untrained * Pre	0.00262992	Cancer Untrained * Post up vs Cancer Untrained * Pre	0.33683	-0.148197	0.958963	-0.979267	-0.148197	Cancer Trained * Pre down vs Cancer Untrained * Pre	-0.00949328	Cancer Trained * Pre down vs Cancer Untrained * Pre	0.00285045	-0.45185	10.9409	-3.3077	-0.45185	Cancer Trained * Pre down vs Healthy Aged-matched Trained * Pre	-0.0262208	Cancer Trained * Pre down vs Healthy Aged-matched Trained * Pre	0.506004	0.0962784	0.455337	0.674787	0.0962784	Cancer Trained * Post up vs Cancer Untrained * Post	0.00535027	Cancer Trained * Post up vs Cancer Untrained * Post	0.778173	0.0388999	0.0810888	0.284761	0.0388999	Cancer Trained * Post up vs Healthy Aged-matched Trained * Post	0.00305039	Cancer Trained * Post up vs Healthy Aged-matched Trained * Post	2.40711	0.612534	1.27234	1
397670	cg18908677	BAG3	0.06511	10		ENST00000433708.1;ENST00000436838.1	TSS1500;3'UTR	RP11-179H18.8;RP11-179H18.8						NM_004281	Body	BAG3	0.00795219	0.251698	8.32123	2.88465	0.251698	Cancer Trained * Post up vs Cancer Trained * Pre	0.0287261	Cancer Trained * Post up vs Cancer Trained * Pre	0.151522	-0.117838	2.18866	-1.47941	-0.117838	Healthy Aged-matched Trained * Post down vs Healthy Aged-matched Trained * Pre	-0.0131876	Healthy Aged-matched Trained * Post down vs Healthy Aged-matched Trained * Pre	0.998224	-0.000208122	5.05721e-06	-0.00224882	-0.000208122	Cancer Untrained * Post down vs Cancer Untrained * Pre	0.000255662	Cancer Untrained * Post up vs Cancer Untrained * Pre	0.266271	-0.105237	1.29304	-1.13712	-0.105237	Cancer Trained * Pre down vs Cancer Untrained * Pre	-0.0124983	Cancer Trained * Pre down vs Cancer Untrained * Pre	0.00927771	-0.235529	7.94888	-2.81938	-0.235529	Cancer Trained * Pre down vs Healthy Aged-matched Trained * Pre	-0.0269714	Cancer Trained * Pre down vs Healthy Aged-matched Trained * Pre	0.105227	0.146669	2.82557	1.68094	0.146669	Cancer Trained * Post up vs Cancer Untrained * Post	0.0159721	Cancer Trained * Post up vs Cancer Untrained * Post	0.12125	0.134006	2.57317	1.60411	0.134006	Cancer Trained * Post up vs Healthy Aged-matched Trained * Post	0.0149424	Cancer Trained * Post up vs Healthy Aged-matched Trained * Post	2.40699	0.229063	0.475829	1
647472	cg09750946		0.0651231	10													0.976203	0.00291281	0.000907795	0.0301296	0.00291281	Cancer Trained * Post up vs Cancer Trained * Pre	-0.000167036	Cancer Trained * Post down vs Cancer Trained * Pre	0.0563305	0.176617	4.00508	2.00127	0.176617	Healthy Aged-matched Trained * Post up vs Healthy Aged-matched Trained * Pre	0.0122783	Healthy Aged-matched Trained * Post up vs Healthy Aged-matched Trained * Pre	0.418458	-0.0843597	0.676833	-0.822699	-0.0843597	Cancer Untrained * Post down vs Cancer Untrained * Pre	-0.00546	Cancer Untrained * Post down vs Cancer Untrained * Pre	0.741345	0.0342237	0.111395	0.333759	0.0342237	Cancer Trained * Pre up vs Cancer Untrained * Pre	0.00224909	Cancer Trained * Pre up vs Cancer Untrained * Pre	0.00865942	0.263671	8.11477	2.84864	0.263671	Cancer Trained * Pre up vs Healthy Aged-matched Trained * Pre	0.0182782	Cancer Trained * Pre up vs Healthy Aged-matched Trained * Pre	0.220464	0.121496	1.57939	1.25674	0.121496	Cancer Trained * Post up vs Cancer Untrained * Post	0.00754206	Cancer Trained * Post up vs Cancer Untrained * Post	0.340373	0.0899662	0.944739	0.971977	0.0899662	Cancer Trained * Post up vs Healthy Aged-matched Trained * Post	0.00583289	Cancer Trained * Post up vs Healthy Aged-matched Trained * Post	2.40684	0.281185	0.584138	1
264935	cg00329014	CCDC51	0.0651242	3		ENST00000447018.1;ENST00000442740.1;ENST00000412398.2;ENST00000395694.2;ENST00000395696	5'UTR;5'UTR;5'UTR;5'UTR;5'UTR;5'UTR;TSS1500;TSS1500	CCDC51;CCDC51;CCDC51;CCDC51;CCDC51;CCDC51;CCDC72;CCDC72		Promoter_Associated	3:48481186-48482222	N_Shore	chr3:48481414-48481805	NM_024661;NM_015933	5'UTR;TSS1500	CCDC51;CCDC72	0.00854761	-0.472537	8.14615	-2.85415	-0.472537	Cancer Trained * Post down vs Cancer Trained * Pre	-0.00902263	Cancer Trained * Post down vs Cancer Trained * Pre	0.322797	0.152446	1.01741	1.00867	0.152446	Healthy Aged-matched Trained * Post up vs Healthy Aged-matched Trained * Pre	0.00240577	Healthy Aged-matched Trained * Post up vs Healthy Aged-matched Trained * Pre	0.647883	0.0811773	0.213697	0.462273	0.0811773	Cancer Untrained * Post up vs Cancer Untrained * Pre	0.00152257	Cancer Untrained * Post up vs Cancer Untrained * Pre	0.100342	0.299638	2.91154	1.70632	0.299638	Cancer Trained * Pre up vs Cancer Untrained * Pre	0.00585153	Cancer Trained * Pre up vs Cancer Untrained * Pre	0.0058348	0.477798	9.0857	3.01425	0.477798	Cancer Trained * Pre up vs Healthy Aged-matched Trained * Pre	0.00879099	Cancer Trained * Pre up vs Healthy Aged-matched Trained * Pre	0.137434	-0.254076	2.35509	-1.53463	-0.254076	Cancer Trained * Post down vs Cancer Untrained * Post	-0.00469367	Cancer Trained * Post down vs Cancer Untrained * Post	0.362008	-0.147185	0.862181	-0.928537	-0.147185	Cancer Trained * Post down vs Healthy Aged-matched Trained * Post	-0.00263742	Cancer Trained * Post down vs Healthy Aged-matched Trained * Post	2.40683	0.824658	1.71316	1
568671	cg00368433	HAPLN1	0.0651679	5		ENST00000514416.1;ENST00000515590.1;ENST00000274341.4	TSS200;5'UTR;5'UTR	HAPLN1;HAPLN1;HAPLN1						NM_001884	5'UTR	HAPLN1	0.0860914	0.189908	3.19291	1.78687	0.189908	Cancer Trained * Post up vs Cancer Trained * Pre	0.0157553	Cancer Trained * Post up vs Cancer Trained * Pre	0.447812	-0.0748221	0.594762	-0.771208	-0.0748221	Healthy Aged-matched Trained * Post down vs Healthy Aged-matched Trained * Pre	-0.00545337	Healthy Aged-matched Trained * Post down vs Healthy Aged-matched Trained * Pre	0.560096	0.0665752	0.348799	0.590592	0.0665752	Cancer Untrained * Post up vs Cancer Untrained * Pre	0.00458502	Cancer Untrained * Post up vs Cancer Untrained * Pre	0.060434	-0.221679	3.8672	-1.96652	-0.221679	Cancer Trained * Pre down vs Cancer Untrained * Pre	-0.0180706	Cancer Trained * Pre down vs Cancer Untrained * Pre	0.00384878	-0.324156	10.1484	-3.18566	-0.324156	Cancer Trained * Pre down vs Healthy Aged-matched Trained * Pre	-0.0255544	Cancer Trained * Pre down vs Healthy Aged-matched Trained * Pre	0.363628	-0.0983463	0.856284	-0.925356	-0.0983463	Cancer Trained * Post down vs Cancer Untrained * Post	-0.0069003	Cancer Trained * Post down vs Cancer Untrained * Post	0.564442	-0.0594266	0.341076	-0.584017	-0.0594266	Cancer Trained * Post down vs Healthy Aged-matched Trained * Post	-0.00434571	Cancer Trained * Post down vs Healthy Aged-matched Trained * Post	2.40633	0.339753	0.705957	1
182518	cg17557984		0.0651711	11		ENST00000534128.1	5'UTR	CTD-2210P24.6									0.0770927	0.210403	3.39971	1.84383	0.210403	Cancer Trained * Post up vs Cancer Trained * Pre	0.0106935	Cancer Trained * Post up vs Cancer Trained * Pre	0.829706	0.0226403	0.0472375	0.217342	0.0226403	Healthy Aged-matched Trained * Post up vs Healthy Aged-matched Trained * Pre	0.00101024	Healthy Aged-matched Trained * Post up vs Healthy Aged-matched Trained * Pre	0.80187	0.0306955	0.0643185	0.253611	0.0306955	Cancer Untrained * Post up vs Cancer Untrained * Pre	0.00149071	Cancer Untrained * Post up vs Cancer Untrained * Pre	0.251761	-0.142	1.37647	-1.17323	-0.142	Cancer Trained * Pre down vs Cancer Untrained * Pre	-0.00780191	Cancer Trained * Pre down vs Cancer Untrained * Pre	0.00914118	-0.308715	7.98444	-2.82568	-0.308715	Cancer Trained * Pre down vs Healthy Aged-matched Trained * Pre	-0.0159256	Cancer Trained * Pre down vs Healthy Aged-matched Trained * Pre	0.743823	0.0377068	0.109189	0.330437	0.0377068	Cancer Trained * Post up vs Cancer Untrained * Post	0.00140089	Cancer Trained * Post up vs Cancer Untrained * Post	0.278796	-0.120953	1.22564	-1.10709	-0.120953	Cancer Trained * Post down vs Healthy Aged-matched Trained * Post	-0.00624235	Cancer Trained * Post down vs Healthy Aged-matched Trained * Post	2.4063	0.391669	0.813843	1
441265	cg02334668	AGBL4	0.0651806	1		ENST00000334103.7	5'UTR	AGBL4						NM_032785	Body	AGBL4	0.0286057	0.401878	5.39654	2.32305	0.401878	Cancer Trained * Post up vs Cancer Trained * Pre	0.0316262	Cancer Trained * Post up vs Cancer Trained * Pre	0.98045	0.00390875	0.00061261	0.024751	0.00390875	Healthy Aged-matched Trained * Post up vs Healthy Aged-matched Trained * Pre	0.00102842	Healthy Aged-matched Trained * Post up vs Healthy Aged-matched Trained * Pre	0.593061	-0.0993318	0.293056	-0.541346	-0.0993318	Cancer Untrained * Post down vs Cancer Untrained * Pre	-0.00736176	Cancer Untrained * Post down vs Cancer Untrained * Pre	0.0534506	-0.371938	4.1088	-2.02702	-0.371938	Cancer Trained * Pre down vs Cancer Untrained * Pre	-0.0297198	Cancer Trained * Pre down vs Cancer Untrained * Pre	0.0066524	-0.490201	8.75917	-2.95959	-0.490201	Cancer Trained * Pre down vs Healthy Aged-matched Trained * Pre	-0.0368211	Cancer Trained * Pre down vs Healthy Aged-matched Trained * Pre	0.461881	0.129272	0.558389	0.747254	0.129272	Cancer Trained * Post up vs Cancer Untrained * Post	0.00926815	Cancer Trained * Post up vs Cancer Untrained * Post	0.582584	-0.0922312	0.310078	-0.556846	-0.0922312	Cancer Trained * Post down vs Healthy Aged-matched Trained * Post	-0.00622327	Cancer Trained * Post down vs Healthy Aged-matched Trained * Post	2.40619	0.900147	1.87048	1
16061	cg00002719	C1orf114	0.0651966	1		ENST00000367805.3;ENST00000367806.3;ENST00000456107.1;ENST00000491570.1;ENST00000367805	1stExon;TSS200;TSS200;3'UTR;5'UTR;5'UTR	C1orf114;C1orf114;C1orf114;C1orf114;C1orf114;C1orf114				Island	chr1:169396621-169396869	NM_021179	TSS200	C1orf114	0.0257167	-0.192256	5.62521	-2.37175	-0.192256	Cancer Trained * Post down vs Cancer Trained * Pre	-0.00446034	Cancer Trained * Post down vs Cancer Trained * Pre	0.446023	0.0572956	0.599519	0.774286	0.0572956	Healthy Aged-matched Trained * Post up vs Healthy Aged-matched Trained * Pre	0.00110816	Healthy Aged-matched Trained * Post up vs Healthy Aged-matched Trained * Pre	0.283726	-0.0941913	1.20019	-1.09553	-0.0941913	Cancer Untrained * Post down vs Cancer Untrained * Pre	-0.00201237	Cancer Untrained * Post down vs Cancer Untrained * Pre	0.617994	0.0434173	0.255007	0.504982	0.0434173	Cancer Trained * Pre up vs Cancer Untrained * Pre	0.00113242	Cancer Trained * Pre up vs Cancer Untrained * Pre	0.00744926	0.226012	8.48069	2.91216	0.226012	Cancer Trained * Pre up vs Healthy Aged-matched Trained * Pre	0.00510824	Cancer Trained * Pre up vs Healthy Aged-matched Trained * Pre	0.506401	-0.0546473	0.454482	-0.674152	-0.0546473	Cancer Trained * Post down vs Cancer Untrained * Post	-0.00131555	Cancer Trained * Post down vs Cancer Untrained * Post	0.764167	-0.0235394	0.091994	-0.303305	-0.0235394	Cancer Trained * Post down vs Healthy Aged-matched Trained * Post	-0.000460258	Cancer Trained * Post down vs Healthy Aged-matched Trained * Post	2.40601	0.197618	0.410677	1
612221	cg19783626		0.0652319	7													0.649047	-0.114315	0.212179	-0.460629	-0.114315	Cancer Trained * Post down vs Cancer Trained * Pre	-0.00754078	Cancer Trained * Post down vs Cancer Trained * Pre	0.55016	0.137225	0.366899	0.605722	0.137225	Healthy Aged-matched Trained * Post up vs Healthy Aged-matched Trained * Pre	0.00537516	Healthy Aged-matched Trained * Post up vs Healthy Aged-matched Trained * Pre	0.772245	-0.0770187	0.0856128	-0.292597	-0.0770187	Cancer Untrained * Post down vs Cancer Untrained * Pre	0.00038027	Cancer Untrained * Post up vs Cancer Untrained * Pre	0.511894	0.175147	0.442742	0.665389	0.175147	Cancer Trained * Pre up vs Cancer Untrained * Pre	0.0107746	Cancer Trained * Pre up vs Cancer Untrained * Pre	0.00906054	0.67229	8.00573	2.82944	0.67229	Cancer Trained * Pre up vs Healthy Aged-matched Trained * Pre	0.0297731	Cancer Trained * Pre up vs Healthy Aged-matched Trained * Pre	0.583511	0.137851	0.308545	0.555468	0.137851	Cancer Trained * Post up vs Cancer Untrained * Post	0.00285359	Cancer Trained * Post up vs Cancer Untrained * Post	0.0887886	0.42075	3.13571	1.77079	0.42075	Cancer Trained * Post up vs Healthy Aged-matched Trained * Post	0.0168572	Cancer Trained * Post up vs Healthy Aged-matched Trained * Post	2.40561	1.85198	3.84929	1
6097	cg05454284	EPC1	0.0652348	10		ENST00000417447.1;ENST00000495790.1;ENST00000410377.1;ENST00000469059.1;ENST00000263062	1stExon;TSS1500;TSS1500;TSS1500;TSS1500;5'UTR;TSS1500	RP11-135A24.2;EPC1;AL391839.1;EPC1;EPC1;RP11-135A24.2;EPC1		Unclassified	10:32634733-32636794	Island	chr10:32635217-32636655	NM_025209	TSS1500	EPC1	0.0169647	-0.415653	6.54419	-2.55816	-0.415653	Cancer Trained * Post down vs Cancer Trained * Pre	-0.00981837	Cancer Trained * Post down vs Cancer Trained * Pre	0.668226	0.0643283	0.188096	0.4337	0.0643283	Healthy Aged-matched Trained * Post up vs Healthy Aged-matched Trained * Pre	0.00129527	Healthy Aged-matched Trained * Post up vs Healthy Aged-matched Trained * Pre	0.741078	-0.0575809	0.111634	-0.334117	-0.0575809	Cancer Untrained * Post down vs Cancer Untrained * Pre	-0.00125735	Cancer Untrained * Post down vs Cancer Untrained * Pre	0.189911	0.232222	1.81571	1.34748	0.232222	Cancer Trained * Pre up vs Cancer Untrained * Pre	0.00594427	Cancer Trained * Pre up vs Cancer Untrained * Pre	0.00510015	0.477583	9.42496	3.07001	0.477583	Cancer Trained * Pre up vs Healthy Aged-matched Trained * Pre	0.0110019	Cancer Trained * Pre up vs Healthy Aged-matched Trained * Pre	0.445867	-0.125851	0.599936	-0.774555	-0.125851	Cancer Trained * Post down vs Cancer Untrained * Post	-0.00261675	Cancer Trained * Post down vs Cancer Untrained * Post	0.987819	-0.00239887	0.000237792	-0.0154205	-0.00239887	Cancer Trained * Post down vs Healthy Aged-matched Trained * Post	-0.000111774	Cancer Trained * Post down vs Healthy Aged-matched Trained * Post	2.40557	0.793844	1.65001	1
669329	cg14428827		0.0652533	7													0.143566	-0.227893	2.28027	-1.51006	-0.227893	Cancer Trained * Post down vs Cancer Trained * Pre	-0.03074	Cancer Trained * Post down vs Cancer Trained * Pre	0.0224177	0.335316	5.92402	2.43393	0.335316	Healthy Aged-matched Trained * Post up vs Healthy Aged-matched Trained * Pre	0.0494283	Healthy Aged-matched Trained * Post up vs Healthy Aged-matched Trained * Pre	0.865069	-0.0274814	0.0294749	-0.171683	-0.0274814	Cancer Untrained * Post down vs Cancer Untrained * Pre	-0.0030986	Cancer Untrained * Post down vs Cancer Untrained * Pre	0.0878997	0.284294	3.15434	1.77605	0.284294	Cancer Trained * Pre up vs Cancer Untrained * Pre	0.0401226	Cancer Trained * Pre up vs Cancer Untrained * Pre	0.00426425	0.454238	9.88282	3.1437	0.454238	Cancer Trained * Pre up vs Healthy Aged-matched Trained * Pre	0.0652524	Cancer Trained * Pre up vs Healthy Aged-matched Trained * Pre	0.583274	0.0838827	0.308938	0.555821	0.0838827	Cancer Trained * Post up vs Cancer Untrained * Post	0.0124812	Cancer Trained * Post up vs Cancer Untrained * Post	0.457793	-0.108971	0.568771	-0.754169	-0.108971	Cancer Trained * Post down vs Healthy Aged-matched Trained * Post	-0.0149159	Cancer Trained * Post down vs Healthy Aged-matched Trained * Post	2.40537	0.684802	1.42349	1
241582	cg13818302		0.0652637	15		ENST00000558371.1;ENST00000560598.1;ENST00000560536.1	3'UTR;5'UTR;5'UTR	OTUD7A;OTUD7A;OTUD7A									0.447442	-0.0630974	0.595744	-0.771845	-0.0630974	Cancer Trained * Post down vs Cancer Trained * Pre	-0.0109486	Cancer Trained * Post down vs Cancer Trained * Pre	0.193689	0.0996763	1.78403	1.33568	0.0996763	Healthy Aged-matched Trained * Post up vs Healthy Aged-matched Trained * Pre	0.0172142	Healthy Aged-matched Trained * Post up vs Healthy Aged-matched Trained * Pre	0.708691	0.0327673	0.142812	0.377905	0.0327673	Cancer Untrained * Post up vs Cancer Untrained * Pre	0.00560637	Cancer Untrained * Post up vs Cancer Untrained * Pre	0.0252471	0.206376	5.66506	2.38014	0.206376	Cancer Trained * Pre up vs Cancer Untrained * Pre	0.0354208	Cancer Trained * Pre up vs Cancer Untrained * Pre	0.00664792	0.231665	8.76084	2.95987	0.231665	Cancer Trained * Pre up vs Healthy Aged-matched Trained * Pre	0.0398676	Cancer Trained * Pre up vs Healthy Aged-matched Trained * Pre	0.18853	0.110512	1.82749	1.35185	0.110512	Cancer Trained * Post up vs Cancer Untrained * Post	0.0188659	Cancer Trained * Post up vs Cancer Untrained * Post	0.38714	0.0688911	0.774733	0.880189	0.0688911	Cancer Trained * Post up vs Healthy Aged-matched Trained * Post	0.0117048	Cancer Trained * Post up vs Healthy Aged-matched Trained * Post	2.40525	0.200924	0.417679	1
792082	cg00624375	ANAPC7	0.065275	12		ENST00000552170.1;ENST00000464697.1;ENST00000455511.3;ENST00000550231.1	TSS200;TSS200;TSS200;5'UTR	ANAPC7;ANAPC7;ANAPC7;RP11-478C19.2		Promoter_Associated	12:110840468-110842574	S_Shore	chr12:110841021-110841548	NM_016238;NM_001137664	TSS200;TSS200	ANAPC7;ANAPC7	0.457719	-0.211251	0.568959	-0.754294	-0.211251	Cancer Trained * Post down vs Cancer Trained * Pre	-0.00349696	Cancer Trained * Post down vs Cancer Trained * Pre	0.0300286	0.588201	5.29317	2.30069	0.588201	Healthy Aged-matched Trained * Post up vs Healthy Aged-matched Trained * Pre	0.00660824	Healthy Aged-matched Trained * Post up vs Healthy Aged-matched Trained * Pre	0.708168	0.11247	0.143352	0.378618	0.11247	Cancer Untrained * Post up vs Cancer Untrained * Pre	0.00236972	Cancer Untrained * Post up vs Cancer Untrained * Pre	0.795325	0.0778838	0.0687424	0.262188	0.0778838	Cancer Trained * Pre up vs Cancer Untrained * Pre	0.00154841	Cancer Trained * Pre up vs Cancer Untrained * Pre	0.00969068	0.751021	7.84469	2.80084	0.751021	Cancer Trained * Pre up vs Healthy Aged-matched Trained * Pre	0.00974129	Cancer Trained * Pre up vs Healthy Aged-matched Trained * Pre	0.388418	-0.245837	0.77051	-0.877787	-0.245837	Cancer Trained * Post down vs Cancer Untrained * Post	-0.00431826	Cancer Trained * Post down vs Cancer Untrained * Post	0.858124	-0.0484312	0.0326228	-0.180618	-0.0484312	Cancer Trained * Post down vs Healthy Aged-matched Trained * Post	-0.000363913	Cancer Trained * Post down vs Healthy Aged-matched Trained * Post	2.40512	2.35811	4.90227	1
210179	cg10900533	KISS1R	0.0653168	19								Island	chr19:917034-920787	NM_032551	Body	KISS1R	0.0213807	-0.375379	6.02813	-2.45523	-0.375379	Cancer Trained * Post down vs Cancer Trained * Pre	-0.0122704	Cancer Trained * Post down vs Cancer Trained * Pre	0.884258	-0.0205261	0.0216291	-0.147068	-0.0205261	Healthy Aged-matched Trained * Post down vs Healthy Aged-matched Trained * Pre	-0.000499581	Healthy Aged-matched Trained * Post down vs Healthy Aged-matched Trained * Pre	0.503947	-0.109961	0.459798	-0.678084	-0.109961	Cancer Untrained * Post down vs Cancer Untrained * Pre	-0.00278684	Cancer Untrained * Post down vs Cancer Untrained * Pre	0.250438	0.190802	1.38438	1.1766	0.190802	Cancer Trained * Pre up vs Cancer Untrained * Pre	0.00711095	Cancer Trained * Pre up vs Cancer Untrained * Pre	0.00958029	0.410703	7.87206	2.80572	0.410703	Cancer Trained * Pre up vs Healthy Aged-matched Trained * Pre	0.0134674	Cancer Trained * Pre up vs Healthy Aged-matched Trained * Pre	0.629776	-0.0746161	0.238182	-0.488039	-0.0746161	Cancer Trained * Post down vs Cancer Untrained * Post	-0.00237259	Cancer Trained * Post down vs Cancer Untrained * Post	0.706023	0.0558507	0.145576	0.381544	0.0558507	Cancer Trained * Post up vs Healthy Aged-matched Trained * Post	0.00169658	Cancer Trained * Post up vs Healthy Aged-matched Trained * Post	2.40465	0.702615	1.46095	1
115075	cg01719793	ARHGEF19	0.0653577	1		ENST00000471928.1;ENST00000478210.1;ENST00000449495.1;ENST00000270747.3;ENST00000478117	3'UTR;TSS1500;TSS1500;ExonBnd;3'UTR	ARHGEF19;ARHGEF19;ARHGEF19;ARHGEF19;ARHGEF19		Promoter_Associated	1:16532722-16534260	Island	chr1:16532917-16534580	NM_153213	Body	ARHGEF19	0.0850106	-0.194181	3.2164	-1.79343	-0.194181	Cancer Trained * Post down vs Cancer Trained * Pre	-0.00285433	Cancer Trained * Post down vs Cancer Trained * Pre	0.303345	0.103873	1.10445	1.05093	0.103873	Healthy Aged-matched Trained * Post up vs Healthy Aged-matched Trained * Pre	0.00150086	Healthy Aged-matched Trained * Post up vs Healthy Aged-matched Trained * Pre	0.617172	-0.0581292	0.256207	-0.506169	-0.0581292	Cancer Untrained * Post down vs Cancer Untrained * Pre	-0.000946175	Cancer Untrained * Post down vs Cancer Untrained * Pre	0.737404	0.0389369	0.114955	0.33905	0.0389369	Cancer Trained * Pre up vs Cancer Untrained * Pre	0.000499838	Cancer Trained * Pre up vs Cancer Untrained * Pre	0.00650829	0.307751	8.81343	2.96874	0.307751	Cancer Trained * Pre up vs Healthy Aged-matched Trained * Pre	0.00428198	Cancer Trained * Pre up vs Healthy Aged-matched Trained * Pre	0.378306	-0.0971151	0.804507	-0.896943	-0.0971151	Cancer Trained * Post down vs Cancer Untrained * Post	-0.00140832	Cancer Trained * Post down vs Cancer Untrained * Post	0.92622	0.00969677	0.00874981	0.0935404	0.00969677	Cancer Trained * Post up vs Healthy Aged-matched Trained * Post	-7.32142e-05	Cancer Trained * Post down vs Healthy Aged-matched Trained * Post	2.40419	0.352307	0.732696	1
74164	cg19977691	TTLL8	0.065367	22	CDMR							N_Shelf	chr22:50483350-50483579	NM_001080447	Body	TTLL8	0.139914	0.265927	2.32436	1.52459	0.265927	Cancer Trained * Post up vs Cancer Trained * Pre	0.0242671	Cancer Trained * Post up vs Cancer Trained * Pre	0.0390395	-0.346814	4.74411	-2.1781	-0.346814	Healthy Aged-matched Trained * Post down vs Healthy Aged-matched Trained * Pre	-0.0272402	Healthy Aged-matched Trained * Post down vs Healthy Aged-matched Trained * Pre	0.389215	-0.162119	0.767886	-0.876291	-0.162119	Cancer Untrained * Post down vs Cancer Untrained * Pre	-0.0142313	Cancer Untrained * Post down vs Cancer Untrained * Pre	0.344605	-0.178223	0.928018	-0.963337	-0.178223	Cancer Trained * Pre down vs Cancer Untrained * Pre	-0.014977	Cancer Trained * Pre down vs Cancer Untrained * Pre	0.00706651	-0.490028	8.61016	-2.93431	-0.490028	Cancer Trained * Pre down vs Healthy Aged-matched Trained * Pre	-0.0395594	Cancer Trained * Pre down vs Healthy Aged-matched Trained * Pre	0.164456	0.249822	2.05136	1.43226	0.249822	Cancer Trained * Post up vs Cancer Untrained * Post	0.0235214	Cancer Trained * Post up vs Cancer Untrained * Post	0.469295	0.122712	0.539939	0.734805	0.122712	Cancer Trained * Post up vs Healthy Aged-matched Trained * Post	0.0119479	Cancer Trained * Post up vs Healthy Aged-matched Trained * Post	2.40408	0.91428	1.90152	1
114482	cg15008925	BTG1	0.0653689	12		ENST00000499685.2;ENST00000552315.1;ENST00000501008.2;ENST00000256015.3;ENST00000501008	TSS1500;TSS1500;1stExon;TSS200;5'UTR	RP11-796E2.4;BTG1;RP11-796E2.4;BTG1;RP11-796E2.4		Promoter_Associated	12:92539365-92540720	Island	chr12:92538710-92540333	NM_001731	TSS200	BTG1	0.0127785	-0.365056	7.19324	-2.68202	-0.365056	Cancer Trained * Post down vs Cancer Trained * Pre	-0.00427881	Cancer Trained * Post down vs Cancer Trained * Pre	0.597693	0.0664175	0.285728	0.534536	0.0664175	Healthy Aged-matched Trained * Post up vs Healthy Aged-matched Trained * Pre	0.000623563	Healthy Aged-matched Trained * Post up vs Healthy Aged-matched Trained * Pre	0.622702	-0.0719235	0.248197	-0.498194	-0.0719235	Cancer Untrained * Post down vs Cancer Untrained * Pre	-0.00078626	Cancer Untrained * Post down vs Cancer Untrained * Pre	0.054615	0.291114	4.06612	2.01646	0.291114	Cancer Trained * Pre up vs Cancer Untrained * Pre	0.00360162	Cancer Trained * Pre up vs Cancer Untrained * Pre	0.00516985	0.399345	9.39054	3.0644	0.399345	Cancer Trained * Pre up vs Healthy Aged-matched Trained * Pre	0.00461494	Cancer Trained * Pre up vs Healthy Aged-matched Trained * Pre	0.988289	-0.00201797	0.000219805	-0.0148258	-0.00201797	Cancer Trained * Post down vs Cancer Untrained * Post	0.000109075	Cancer Trained * Post up vs Cancer Untrained * Post	0.807277	-0.0321285	0.060782	-0.24654	-0.0321285	Cancer Trained * Post down vs Healthy Aged-matched Trained * Post	-0.000287427	Cancer Trained * Post down vs Healthy Aged-matched Trained * Post	2.40406	0.556735	1.15791	1
574414	cg01330624		0.0653754	X													0.339704	-0.200176	0.947409	-0.973349	-0.200176	Cancer Trained * Post down vs Cancer Trained * Pre	-0.0314381	Cancer Trained * Post down vs Cancer Trained * Pre	0.261026	0.215899	1.3225	1.15	0.215899	Healthy Aged-matched Trained * Post up vs Healthy Aged-matched Trained * Pre	0.0368023	Healthy Aged-matched Trained * Post up vs Healthy Aged-matched Trained * Pre	0.375394	0.196869	0.814546	0.902522	0.196869	Cancer Untrained * Post up vs Cancer Untrained * Pre	0.0335062	Cancer Untrained * Post up vs Cancer Untrained * Pre	0.0325505	0.493706	5.12269	2.26334	0.493706	Cancer Trained * Pre up vs Cancer Untrained * Pre	0.0793661	Cancer Trained * Pre up vs Cancer Untrained * Pre	0.00425728	0.619131	9.88704	3.14437	0.619131	Cancer Trained * Pre up vs Healthy Aged-matched Trained * Pre	0.1009	Cancer Trained * Pre up vs Healthy Aged-matched Trained * Pre	0.642421	0.0966612	0.220911	0.470012	0.0966612	Cancer Trained * Post up vs Cancer Untrained * Post	0.0144218	Cancer Trained * Post up vs Cancer Untrained * Post	0.312296	0.203055	1.06348	1.03125	0.203055	Cancer Trained * Post up vs Healthy Aged-matched Trained * Post	0.0326598	Cancer Trained * Post up vs Healthy Aged-matched Trained * Post	2.40398	1.27095	2.64342	1
136714	cg08544436	SNX18	0.0653782	5		ENST00000343017.6;ENST00000381410.4;ENST00000326277.3	1stExon;1stExon;1stExon	SNX18;SNX18;SNX18		Promoter_Associated	5:53812911-53814884	Island	chr5:53813379-53815306	NM_052870;NM_001102575;NM_001145427	1stExon;1stExon;1stExon	SNX18;SNX18;SNX18	0.258643	-0.170583	1.33614	-1.15592	-0.170583	Cancer Trained * Post down vs Cancer Trained * Pre	-0.0272915	Cancer Trained * Post down vs Cancer Trained * Pre	0.372531	0.122326	0.824526	0.908034	0.122326	Healthy Aged-matched Trained * Post up vs Healthy Aged-matched Trained * Pre	0.0175903	Healthy Aged-matched Trained * Post up vs Healthy Aged-matched Trained * Pre	0.898755	0.0201188	0.0165209	0.128534	0.0201188	Cancer Untrained * Post up vs Cancer Untrained * Pre	0.00256494	Cancer Untrained * Post up vs Cancer Untrained * Pre	0.201472	0.205347	1.7211	1.31191	0.205347	Cancer Trained * Pre up vs Cancer Untrained * Pre	0.0326907	Cancer Trained * Pre up vs Cancer Untrained * Pre	0.00363366	0.453422	10.2986	3.20914	0.453422	Cancer Trained * Pre up vs Healthy Aged-matched Trained * Pre	0.0688544	Cancer Trained * Pre up vs Healthy Aged-matched Trained * Pre	0.92174	0.0146451	0.00984839	0.0992391	0.0146451	Cancer Trained * Post up vs Cancer Untrained * Post	0.00283428	Cancer Trained * Post up vs Cancer Untrained * Post	0.266711	0.160513	1.2906	1.13604	0.160513	Cancer Trained * Post up vs Healthy Aged-matched Trained * Post	0.0239727	Cancer Trained * Post up vs Healthy Aged-matched Trained * Post	2.40395	0.654416	1.36112	1
91055	cg10397009	STMN3	0.0653788	20		ENST00000540534.1;ENST00000370053.1;ENST00000370053.1	TSS1500;1stExon;5'UTR	STMN3;STMN3;STMN3				Island	chr20:62283516-62284835	NM_015894;NM_015894	1stExon;5'UTR	STMN3;STMN3	0.0200038	-0.276471	6.17534	-2.48502	-0.276471	Cancer Trained * Post down vs Cancer Trained * Pre	-0.0043655	Cancer Trained * Post down vs Cancer Trained * Pre	0.590958	0.0552947	0.296422	0.544446	0.0552947	Healthy Aged-matched Trained * Post up vs Healthy Aged-matched Trained * Pre	0.000951576	Healthy Aged-matched Trained * Post up vs Healthy Aged-matched Trained * Pre	0.959652	-0.00602994	0.00261117	-0.0510996	-0.00602994	Cancer Untrained * Post down vs Cancer Untrained * Pre	2.78619e-05	Cancer Untrained * Post up vs Cancer Untrained * Pre	0.26284	0.135176	1.31223	1.14552	0.135176	Cancer Trained * Pre up vs Cancer Untrained * Pre	0.00228262	Cancer Trained * Pre up vs Cancer Untrained * Pre	0.00614667	0.318765	8.95556	2.99258	0.318765	Cancer Trained * Pre up vs Healthy Aged-matched Trained * Pre	0.00505715	Cancer Trained * Pre up vs Healthy Aged-matched Trained * Pre	0.235414	-0.135265	1.47819	-1.21581	-0.135265	Cancer Trained * Post down vs Cancer Untrained * Post	-0.00211074	Cancer Trained * Post down vs Cancer Untrained * Post	0.903839	-0.0130001	0.0148951	-0.122046	-0.0130001	Cancer Trained * Post down vs Healthy Aged-matched Trained * Post	-0.000259932	Cancer Trained * Post down vs Healthy Aged-matched Trained * Post	2.40395	0.37194	0.773602	1
106419	cg25123062		0.065384	20		ENST00000412571.1;ENST00000432334.1	TSS1500;TSS200	RP1-122P22.2;RP1-122P22.2				Island	chr20:19738039-19739773				0.0113756	-0.308228	7.46498	-2.73221	-0.308228	Cancer Trained * Post down vs Cancer Trained * Pre	-0.00274672	Cancer Trained * Post down vs Cancer Trained * Pre	0.65016	0.0472753	0.210733	0.459057	0.0472753	Healthy Aged-matched Trained * Post up vs Healthy Aged-matched Trained * Pre	0.000314227	Healthy Aged-matched Trained * Post up vs Healthy Aged-matched Trained * Pre	0.729396	-0.0418593	0.122381	-0.34983	-0.0418593	Cancer Untrained * Post down vs Cancer Untrained * Pre	-0.00032032	Cancer Untrained * Post down vs Cancer Untrained * Pre	0.198962	0.157885	1.74106	1.31949	0.157885	Cancer Trained * Pre up vs Cancer Untrained * Pre	0.00153093	Cancer Trained * Pre up vs Cancer Untrained * Pre	0.00605073	0.323937	8.99481	2.99914	0.323937	Cancer Trained * Pre up vs Healthy Aged-matched Trained * Pre	0.002846	Cancer Trained * Pre up vs Healthy Aged-matched Trained * Pre	0.345447	-0.108484	0.924725	-0.961626	-0.108484	Cancer Trained * Post down vs Cancer Untrained * Post	-0.000895469	Cancer Trained * Post down vs Cancer Untrained * Post	0.7725	-0.0315669	0.0854154	-0.292259	-0.0315669	Cancer Trained * Post down vs Healthy Aged-matched Trained * Post	-0.000214943	Cancer Trained * Post down vs Healthy Aged-matched Trained * Post	2.40389	0.382421	0.795421	1
628115	cg23060801	MYT1L	0.0653973	2						Unclassified_Cell_type_specific	2:1799353-1799552	N_Shelf	chr2:1801618-1802060	NM_015025	Body	MYT1L	0.0375544	0.342001	4.82421	2.19641	0.342001	Cancer Trained * Post up vs Cancer Trained * Pre	0.0325138	Cancer Trained * Post up vs Cancer Trained * Pre	0.713335	-0.0528177	0.138073	-0.371582	-0.0528177	Healthy Aged-matched Trained * Post down vs Healthy Aged-matched Trained * Pre	-0.00442413	Healthy Aged-matched Trained * Post down vs Healthy Aged-matched Trained * Pre	0.295612	0.176428	1.14117	1.06826	0.176428	Cancer Untrained * Post up vs Cancer Untrained * Pre	0.0151249	Cancer Untrained * Post up vs Cancer Untrained * Pre	0.281786	-0.18168	1.21013	-1.10006	-0.18168	Cancer Trained * Pre down vs Cancer Untrained * Pre	-0.0171055	Cancer Trained * Pre down vs Cancer Untrained * Pre	0.00561639	-0.451727	9.18145	-3.03009	-0.451727	Cancer Trained * Pre down vs Healthy Aged-matched Trained * Pre	-0.0409786	Cancer Trained * Pre down vs Healthy Aged-matched Trained * Pre	0.91844	-0.0161065	0.0106997	-0.103439	-0.0161065	Cancer Trained * Post down vs Cancer Untrained * Post	0.000283444	Cancer Trained * Post up vs Cancer Untrained * Post	0.70589	-0.0569079	0.145715	-0.381727	-0.0569079	Cancer Trained * Post down vs Healthy Aged-matched Trained * Post	-0.00404061	Cancer Trained * Post down vs Healthy Aged-matched Trained * Post	2.40374	0.728495	1.51534	1
121409	cg10197666	MED30	0.0654347	8		ENST00000297347.3;ENST00000519879.1;ENST00000522839.1;ENST00000519879.1	1stExon;1stExon;1stExon;5'UTR	MED30;MED30;MED30;MED30		Promoter_Associated	8:118532388-118533972	Island	chr8:118532855-118533311	NM_080651	1stExon	MED30	0.0340337	-0.358048	5.02915	-2.24258	-0.358048	Cancer Trained * Post down vs Cancer Trained * Pre	-0.00403741	Cancer Trained * Post down vs Cancer Trained * Pre	0.889929	-0.0203774	0.0195475	-0.139812	-0.0203774	Healthy Aged-matched Trained * Post down vs Healthy Aged-matched Trained * Pre	-0.000154388	Healthy Aged-matched Trained * Post down vs Healthy Aged-matched Trained * Pre	0.381346	-0.150911	0.794148	-0.89115	-0.150911	Cancer Untrained * Post down vs Cancer Untrained * Pre	-0.00130311	Cancer Untrained * Post down vs Cancer Untrained * Pre	0.111931	0.279026	2.71487	1.64769	0.279026	Cancer Trained * Pre up vs Cancer Untrained * Pre	0.00340044	Cancer Trained * Pre up vs Cancer Untrained * Pre	0.00885022	0.434038	8.06223	2.83941	0.434038	Cancer Trained * Pre up vs Healthy Aged-matched Trained * Pre	0.00472959	Cancer Trained * Pre up vs Healthy Aged-matched Trained * Pre	0.656401	0.0718887	0.202737	0.450263	0.0718887	Cancer Trained * Post up vs Cancer Untrained * Post	0.000666144	Cancer Trained * Post up vs Cancer Untrained * Post	0.534143	0.0963667	0.397424	0.630416	0.0963667	Cancer Trained * Post up vs Healthy Aged-matched Trained * Post	0.000846562	Cancer Trained * Post up vs Healthy Aged-matched Trained * Post	2.40332	0.765789	1.59319	1
700253	cg17698986	RNF103	0.0654625	2		ENST00000237455.4;ENST00000472680.1;ENST00000477307.1;ENST00000439940.2	TSS1500;TSS1500;TSS1500;5'UTR	RNF103;RNF103;RNF103;CHMP3				S_Shore	chr2:86850042-86851178	NM_001198951;NM_001198952;NM_005667;NM_001198954	TSS1500;TSS1500;TSS1500;5'UTR	RNF103;RNF103;RNF103;RNF103-CHMP3	0.0200039	0.177753	6.17532	2.48502	0.177753	Cancer Trained * Post up vs Cancer Trained * Pre	0.00915899	Cancer Trained * Post up vs Cancer Trained * Pre	0.250122	-0.0768814	1.38628	-1.1774	-0.0768814	Healthy Aged-matched Trained * Post down vs Healthy Aged-matched Trained * Pre	-0.00372742	Healthy Aged-matched Trained * Post down vs Healthy Aged-matched Trained * Pre	0.368837	-0.069434	0.837566	-0.915186	-0.069434	Cancer Untrained * Post down vs Cancer Untrained * Pre	-0.00353167	Cancer Untrained * Post down vs Cancer Untrained * Pre	0.0736128	-0.141678	3.4872	-1.86741	-0.141678	Cancer Trained * Pre down vs Cancer Untrained * Pre	-0.00765449	Cancer Trained * Pre down vs Cancer Untrained * Pre	0.0047043	-0.21253	9.63068	-3.10333	-0.21253	Cancer Trained * Pre down vs Healthy Aged-matched Trained * Pre	-0.01105	Cancer Trained * Pre down vs Healthy Aged-matched Trained * Pre	0.152686	0.105509	2.17574	1.47504	0.105509	Cancer Trained * Post up vs Cancer Untrained * Post	0.00503618	Cancer Trained * Post up vs Cancer Untrained * Post	0.544245	0.042104	0.377974	0.614796	0.042104	Cancer Trained * Post up vs Healthy Aged-matched Trained * Post	0.00183644	Cancer Trained * Post up vs Healthy Aged-matched Trained * Post	2.403	0.153687	0.319781	1
164934	cg15399561	POP1	0.0654763	8		ENST00000522319.1;ENST00000520507.1;ENST00000401707.2;ENST00000519155.1;ENST00000522791	5'UTR;TSS1500;5'UTR;TSS1500;TSS1500;TSS1500;TSS1500;TSS200	POP1;HRSP12;POP1;HRSP12;HRSP12;HRSP12;HRSP12;POP1		Promoter_Associated	8:99128858-99130191	S_Shore	chr8:99129434-99129855	NM_001145861;NM_015029;NM_005836;NM_001145860	5'UTR;TSS200;TSS1500;5'UTR	POP1;POP1;HRSP12;POP1	0.00780434	-0.47408	8.36693	-2.89257	-0.47408	Cancer Trained * Post down vs Cancer Trained * Pre	-0.012508	Cancer Trained * Post down vs Cancer Trained * Pre	0.539149	0.0931594	0.387701	0.622657	0.0931594	Healthy Aged-matched Trained * Post up vs Healthy Aged-matched Trained * Pre	0.00229381	Healthy Aged-matched Trained * Post up vs Healthy Aged-matched Trained * Pre	0.304516	0.18224	1.099	1.04833	0.18224	Cancer Untrained * Post up vs Cancer Untrained * Pre	0.00427931	Cancer Untrained * Post up vs Cancer Untrained * Pre	0.0357454	0.385854	4.9267	2.21962	0.385854	Cancer Trained * Pre up vs Cancer Untrained * Pre	0.0104811	Cancer Trained * Pre up vs Cancer Untrained * Pre	0.00943068	0.441321	7.9097	2.81242	0.441321	Cancer Trained * Pre up vs Healthy Aged-matched Trained * Pre	0.0118552	Cancer Trained * Pre up vs Healthy Aged-matched Trained * Pre	0.111406	-0.270466	2.72325	-1.65023	-0.270466	Cancer Trained * Post down vs Cancer Untrained * Post	-0.00630623	Cancer Trained * Post down vs Cancer Untrained * Post	0.429858	-0.125919	0.643919	-0.802446	-0.125919	Cancer Trained * Post down vs Healthy Aged-matched Trained * Post	-0.00294661	Cancer Trained * Post down vs Healthy Aged-matched Trained * Post	2.40285	0.806813	1.67887	1
443589	cg23045276		0.0654984	11						Unclassified_Cell_type_specific	11:69007226-69009222						0.0715242	0.157159	3.54201	1.88202	0.157159	Cancer Trained * Post up vs Cancer Trained * Pre	0.00611057	Cancer Trained * Post up vs Cancer Trained * Pre	0.419323	-0.062596	0.674288	-0.82115	-0.062596	Healthy Aged-matched Trained * Post down vs Healthy Aged-matched Trained * Pre	-0.00242091	Healthy Aged-matched Trained * Post down vs Healthy Aged-matched Trained * Pre	0.347032	0.0848876	0.918558	0.958414	0.0848876	Cancer Untrained * Post up vs Cancer Untrained * Pre	0.00339695	Cancer Untrained * Post up vs Cancer Untrained * Pre	0.924808	-0.00844405	0.00908907	-0.0953366	-0.00844405	Cancer Trained * Pre down vs Cancer Untrained * Pre	-0.000369528	Cancer Trained * Pre down vs Cancer Untrained * Pre	0.00929714	-0.225339	7.94386	-2.81849	-0.225339	Cancer Trained * Pre down vs Healthy Aged-matched Trained * Pre	-0.00860103	Cancer Trained * Pre down vs Healthy Aged-matched Trained * Pre	0.451812	0.0638276	0.584235	0.764352	0.0638276	Cancer Trained * Post up vs Cancer Untrained * Post	0.0023441	Cancer Trained * Post up vs Cancer Untrained * Post	0.944876	-0.00558376	0.00487768	-0.0698404	-0.00558376	Cancer Trained * Post down vs Healthy Aged-matched Trained * Post	-6.95487e-05	Cancer Trained * Post down vs Healthy Aged-matched Trained * Post	2.4026	0.209421	0.435822	1
87585	cg15123670	HNRNPH3	0.0654988	10		ENST00000469172.1;ENST00000469172.1;ENST00000461310.1;ENST00000265866.7;ENST00000480987	1stExon;5'UTR;5'UTR;TSS200;TSS200;TSS200;TSS200;3'UTR;5'UTR;5'UTR;TSS1500;TSS1500	HNRNPH3;HNRNPH3;HNRNPH3;HNRNPH3;HNRNPH3;HNRNPH3;HNRNPH3;PBLD;PBLD;PBLD;HNRNPH3;HNRNPH3		Promoter_Associated	10:70091582-70092049	Island	chr10:70091055-70092573	NM_021644;NM_012207;NM_022129;NM_001033083	TSS200;TSS200;5'UTR;5'UTR	HNRNPH3;HNRNPH3;PBLD;PBLD	0.00500911	-0.571938	9.47069	-3.07745	-0.571938	Cancer Trained * Post down vs Cancer Trained * Pre	-0.00856756	Cancer Trained * Post down vs Cancer Trained * Pre	0.381984	0.150983	0.791989	0.889937	0.150983	Healthy Aged-matched Trained * Post up vs Healthy Aged-matched Trained * Pre	0.00224162	Healthy Aged-matched Trained * Post up vs Healthy Aged-matched Trained * Pre	0.673602	0.0840153	0.181656	0.426211	0.0840153	Cancer Untrained * Post up vs Cancer Untrained * Pre	0.00106192	Cancer Untrained * Post up vs Cancer Untrained * Pre	0.0346165	0.440497	4.99364	2.23465	0.440497	Cancer Trained * Pre up vs Cancer Untrained * Pre	0.00714599	Cancer Trained * Pre up vs Cancer Untrained * Pre	0.00756049	0.517069	8.44443	2.90593	0.517069	Cancer Trained * Pre up vs Healthy Aged-matched Trained * Pre	0.0079484	Cancer Trained * Pre up vs Healthy Aged-matched Trained * Pre	0.257282	-0.215456	1.34401	-1.15931	-0.215456	Cancer Trained * Post down vs Cancer Untrained * Post	-0.00248349	Cancer Trained * Post down vs Cancer Untrained * Post	0.258255	-0.205851	1.33838	-1.15688	-0.205851	Cancer Trained * Post down vs Healthy Aged-matched Trained * Post	-0.00286078	Cancer Trained * Post down vs Healthy Aged-matched Trained * Post	2.40259	1.0373	2.15872	1
173509	cg02073030	PAPPA	0.0655939	9		ENST00000534838.1;ENST00000443904.2;ENST00000443904.2	TSS1500;5'UTR;1stExon	PAPPA;PAPPA;PAPPA						NM_002581	Body	PAPPA	0.255175	-0.160686	1.35629	-1.1646	-0.160686	Cancer Trained * Post down vs Cancer Trained * Pre	-0.00955997	Cancer Trained * Post down vs Cancer Trained * Pre	0.0932344	0.219813	3.04568	1.74519	0.219813	Healthy Aged-matched Trained * Post up vs Healthy Aged-matched Trained * Pre	0.013881	Healthy Aged-matched Trained * Post up vs Healthy Aged-matched Trained * Pre	0.253119	-0.171192	1.3684	-1.16978	-0.171192	Cancer Untrained * Post down vs Cancer Untrained * Pre	-0.0113076	Cancer Untrained * Post down vs Cancer Untrained * Pre	0.250226	0.172269	1.38566	1.17714	0.172269	Cancer Trained * Pre up vs Cancer Untrained * Pre	0.00922327	Cancer Trained * Pre up vs Cancer Untrained * Pre	0.00449906	0.41238	9.74492	3.12169	0.41238	Cancer Trained * Pre up vs Healthy Aged-matched Trained * Pre	0.0246019	Cancer Trained * Pre up vs Healthy Aged-matched Trained * Pre	0.197256	0.182775	1.75481	1.32469	0.182775	Cancer Trained * Post up vs Cancer Untrained * Post	0.010971	Cancer Trained * Post up vs Cancer Untrained * Post	0.811266	0.0318804	0.0582413	0.241332	0.0318804	Cancer Trained * Post up vs Healthy Aged-matched Trained * Post	0.00116098	Cancer Trained * Post up vs Healthy Aged-matched Trained * Post	2.40152	0.57148	1.18983	1
461089	cg15226766	BRD2	0.0655946	6		ENST00000463639.1;ENST00000464592.1;ENST00000481259.1;ENST00000482914.1	TSS1500;5'UTR;1stExon;3'UTR	BRD2;BRD2;BRD2;BRD2				S_Shelf	chr6:32939275-32940954	NM_001113182;NM_005104	Body;Body	BRD2;BRD2	0.0130028	0.319322	7.15284	2.67448	0.319322	Cancer Trained * Post up vs Cancer Trained * Pre	0.0371287	Cancer Trained * Post up vs Cancer Trained * Pre	0.263627	-0.124643	1.30779	-1.14359	-0.124643	Healthy Aged-matched Trained * Post down vs Healthy Aged-matched Trained * Pre	-0.0140573	Healthy Aged-matched Trained * Post down vs Healthy Aged-matched Trained * Pre	0.870118	0.0209203	0.02729	0.165197	0.0209203	Cancer Untrained * Post up vs Cancer Untrained * Pre	0.00271536	Cancer Untrained * Post up vs Cancer Untrained * Pre	0.240022	-0.152421	1.44863	-1.20359	-0.152421	Cancer Trained * Pre down vs Cancer Untrained * Pre	-0.0189079	Cancer Trained * Pre down vs Cancer Untrained * Pre	0.00471895	-0.354605	9.62274	-3.10205	-0.354605	Cancer Trained * Pre down vs Healthy Aged-matched Trained * Pre	-0.0421521	Cancer Trained * Pre down vs Healthy Aged-matched Trained * Pre	0.232859	0.145981	1.4949	1.22266	0.145981	Cancer Trained * Post up vs Cancer Untrained * Post	0.0155054	Cancer Trained * Post up vs Cancer Untrained * Post	0.441722	0.0893604	0.611082	0.781718	0.0893604	Cancer Trained * Post up vs Healthy Aged-matched Trained * Post	0.00903385	Cancer Trained * Post up vs Healthy Aged-matched Trained * Post	2.40151	0.427931	0.890962	1
81253	cg20536683	TRPV4	0.0656017	12		ENST00000538125.1	3'UTR	TRPV4		Unclassified_Cell_type_specific	12:110221262-110221509			NM_021625;NM_147204	Body;Body	TRPV4;TRPV4	0.0841388	0.449032	3.23561	1.79878	0.449032	Cancer Trained * Post up vs Cancer Trained * Pre	0.0306974	Cancer Trained * Post up vs Cancer Trained * Pre	0.734457	-0.078166	0.117657	-0.343012	-0.078166	Healthy Aged-matched Trained * Post down vs Healthy Aged-matched Trained * Pre	-7.25985e-05	Healthy Aged-matched Trained * Post down vs Healthy Aged-matched Trained * Pre	0.888379	0.0375435	0.0201057	0.141795	0.0375435	Cancer Untrained * Post up vs Cancer Untrained * Pre	0.00379083	Cancer Untrained * Post up vs Cancer Untrained * Pre	0.465363	-0.196302	0.549663	-0.741393	-0.196302	Cancer Trained * Pre down vs Cancer Untrained * Pre	-0.0120354	Cancer Trained * Pre down vs Cancer Untrained * Pre	0.00808939	-0.687719	8.27964	-2.87744	-0.687719	Cancer Trained * Pre down vs Healthy Aged-matched Trained * Pre	-0.0401709	Cancer Trained * Pre down vs Healthy Aged-matched Trained * Pre	0.396871	0.215187	0.743074	0.862018	0.215187	Cancer Trained * Post up vs Cancer Untrained * Post	0.0148712	Cancer Trained * Post up vs Cancer Untrained * Post	0.507983	-0.160521	0.451078	-0.671624	-0.160521	Cancer Trained * Post down vs Healthy Aged-matched Trained * Post	-0.00940092	Cancer Trained * Post down vs Healthy Aged-matched Trained * Post	2.40143	1.87059	3.89474	1
699480	cg07527954	AGBL4	0.0656524	1		ENST00000458796.1;ENST00000456002.1	TSS1500;5'UTR	snoU13;RP11-141A19.1						NM_032785	Body	AGBL4	0.0504576	0.233265	4.22349	2.05511	0.233265	Cancer Trained * Post up vs Cancer Trained * Pre	0.0131514	Cancer Trained * Post up vs Cancer Trained * Pre	0.0993054	-0.177373	2.93041	-1.71184	-0.177373	Healthy Aged-matched Trained * Post down vs Healthy Aged-matched Trained * Pre	-0.00975986	Healthy Aged-matched Trained * Post down vs Healthy Aged-matched Trained * Pre	0.436473	0.0952096	0.625436	0.790845	0.0952096	Cancer Untrained * Post up vs Cancer Untrained * Pre	0.00476686	Cancer Untrained * Post up vs Cancer Untrained * Pre	0.0745784	-0.224017	3.46246	-1.86077	-0.224017	Cancer Trained * Pre down vs Cancer Untrained * Pre	-0.0130406	Cancer Trained * Pre down vs Cancer Untrained * Pre	0.00611081	-0.325476	8.97016	-2.99502	-0.325476	Cancer Trained * Pre down vs Healthy Aged-matched Trained * Pre	-0.0181156	Cancer Trained * Pre down vs Healthy Aged-matched Trained * Pre	0.455921	-0.0859625	0.573577	-0.757349	-0.0859625	Cancer Trained * Post down vs Cancer Untrained * Post	-0.00465611	Cancer Trained * Post down vs Cancer Untrained * Post	0.440606	0.0851614	0.614112	0.783653	0.0851614	Cancer Trained * Post up vs Healthy Aged-matched Trained * Post	0.00479564	Cancer Trained * Post up vs Healthy Aged-matched Trained * Post	2.40086	0.386637	0.805205	1
110183	cg10766475	RAB32	0.0657493	6		ENST00000367495.3	TSS200	RAB32		Unclassified	6:146864539-146864803	Island	chr6:146864481-146865426	NM_006834	TSS200	RAB32	0.0736442	-0.227907	3.48639	-1.86719	-0.227907	Cancer Trained * Post down vs Cancer Trained * Pre	-0.00347418	Cancer Trained * Post down vs Cancer Trained * Pre	0.32008	0.113035	1.02913	1.01446	0.113035	Healthy Aged-matched Trained * Post up vs Healthy Aged-matched Trained * Pre	0.00163021	Healthy Aged-matched Trained * Post up vs Healthy Aged-matched Trained * Pre	0.770958	-0.0381009	0.0866127	-0.2943	-0.0381009	Cancer Untrained * Post down vs Cancer Untrained * Pre	-0.000682579	Cancer Untrained * Post down vs Cancer Untrained * Pre	0.438891	0.10184	0.618791	0.786632	0.10184	Cancer Trained * Pre up vs Cancer Untrained * Pre	0.00146373	Cancer Trained * Pre up vs Cancer Untrained * Pre	0.00419505	0.368163	9.92505	3.1504	0.368163	Cancer Trained * Pre up vs Healthy Aged-matched Trained * Pre	0.00536483	Cancer Trained * Pre up vs Healthy Aged-matched Trained * Pre	0.477788	-0.0879661	0.519389	-0.720687	-0.0879661	Cancer Trained * Post down vs Cancer Untrained * Post	-0.00132787	Cancer Trained * Post down vs Cancer Untrained * Post	0.817706	0.0272216	0.05426	0.232938	0.0272216	Cancer Trained * Post up vs Healthy Aged-matched Trained * Post	0.000260434	Cancer Trained * Post up vs Healthy Aged-matched Trained * Post	2.39977	0.446907	0.931145	1
115675	cg09854007	RBPJL	0.0658062	20		ENST00000343694.3	3'UTR	RBPJL				Island	chr20:43945121-43945661	NM_014276	3'UTR	RBPJL	0.168144	-0.113515	2.01458	-1.41936	-0.113515	Cancer Trained * Post down vs Cancer Trained * Pre	-0.0189403	Cancer Trained * Post down vs Cancer Trained * Pre	0.202262	0.0956059	1.71487	1.30953	0.0956059	Healthy Aged-matched Trained * Post up vs Healthy Aged-matched Trained * Pre	0.0157735	Healthy Aged-matched Trained * Post up vs Healthy Aged-matched Trained * Pre	0.093212	-0.14805	3.04612	-1.74531	-0.14805	Cancer Untrained * Post down vs Cancer Untrained * Pre	-0.0245905	Cancer Untrained * Post down vs Cancer Untrained * Pre	0.52731	0.0543805	0.410973	0.641072	0.0543805	Cancer Trained * Pre up vs Cancer Untrained * Pre	0.00913182	Cancer Trained * Pre up vs Cancer Untrained * Pre	0.00647473	0.227485	8.82625	2.9709	0.227485	Cancer Trained * Pre up vs Healthy Aged-matched Trained * Pre	0.0378332	Cancer Trained * Pre up vs Healthy Aged-matched Trained * Pre	0.276808	0.0889161	1.23607	1.11179	0.0889161	Cancer Trained * Post up vs Cancer Untrained * Post	0.014782	Cancer Trained * Post up vs Cancer Untrained * Post	0.81241	0.0183648	0.0575233	0.23984	0.0183648	Cancer Trained * Post up vs Healthy Aged-matched Trained * Post	0.00311943	Cancer Trained * Post up vs Healthy Aged-matched Trained * Post	2.39914	0.191816	0.39976	1
90793	cg13625200	ITGA6	0.0658136	2		ENST00000264107.7;ENST00000264107.7;ENST00000264106.6;ENST00000264106.6;ENST00000442250	5'UTR;1stExon;5'UTR;1stExon;TSS200;5'UTR;5'UTR	ITGA6;ITGA6;ITGA6;ITGA6;ITGA6;ITGA6;ITGA6		Promoter_Associated_Cell_type_specific	2:173291853-173292475	Island	chr2:173292099-173293183	NM_001079818;NM_000210;NM_001079818;NM_000210	5'UTR;5'UTR;1stExon;1stExon	ITGA6;ITGA6;ITGA6;ITGA6	0.0757733	-0.226832	3.43234	-1.85266	-0.226832	Cancer Trained * Post down vs Cancer Trained * Pre	-0.00255541	Cancer Trained * Post down vs Cancer Trained * Pre	0.858824	0.0200866	0.032298	0.179716	0.0200866	Healthy Aged-matched Trained * Post up vs Healthy Aged-matched Trained * Pre	0.000165849	Healthy Aged-matched Trained * Post up vs Healthy Aged-matched Trained * Pre	0.358245	-0.121547	0.876032	-0.935966	-0.121547	Cancer Untrained * Post down vs Cancer Untrained * Pre	-0.00118644	Cancer Untrained * Post down vs Cancer Untrained * Pre	0.177458	0.180218	1.92586	1.38775	0.180218	Cancer Trained * Pre up vs Cancer Untrained * Pre	0.00201487	Cancer Trained * Pre up vs Cancer Untrained * Pre	0.0059284	0.352566	9.04586	3.00763	0.352566	Cancer Trained * Pre up vs Healthy Aged-matched Trained * Pre	0.00373367	Cancer Trained * Pre up vs Healthy Aged-matched Trained * Pre	0.546051	0.0749332	0.374568	0.612019	0.0749332	Cancer Trained * Post up vs Cancer Untrained * Post	0.000645899	Cancer Trained * Post up vs Cancer Untrained * Post	0.37606	0.105647	0.812237	0.901242	0.105647	Cancer Trained * Post up vs Healthy Aged-matched Trained * Post	0.00101241	Cancer Trained * Post up vs Healthy Aged-matched Trained * Post	2.39905	0.44954	0.936912	1
574739	cg14194014	FGFR4	0.065867	5		ENST00000503708.1;ENST00000514472.1;ENST00000510911.1;ENST00000513166.1;ENST00000292408	TSS1500;TSS1500;TSS1500;TSS1500;TSS200	FGFR4;FGFR4;FGFR4;FGFR4;FGFR4		Unclassified	5:176513638-176514274	N_Shore	chr5:176513886-176514433	NM_002011;NM_213647;NM_001291980	TSS200;TSS200;TSS200	FGFR4;FGFR4;FGFR4	0.0706744	-0.331014	3.56484	-1.88808	-0.331014	Cancer Trained * Post down vs Cancer Trained * Pre	-0.0327774	Cancer Trained * Post down vs Cancer Trained * Pre	0.147249	0.239376	2.23713	1.4957	0.239376	Healthy Aged-matched Trained * Post up vs Healthy Aged-matched Trained * Pre	0.0223403	Healthy Aged-matched Trained * Post up vs Healthy Aged-matched Trained * Pre	0.495556	0.128607	0.478323	0.691609	0.128607	Cancer Untrained * Post up vs Cancer Untrained * Pre	0.0102209	Cancer Untrained * Post up vs Cancer Untrained * Pre	0.0109278	0.51127	7.55954	2.74946	0.51127	Cancer Trained * Pre up vs Cancer Untrained * Pre	0.0486872	Cancer Trained * Pre up vs Cancer Untrained * Pre	0.00469618	0.521027	9.6351	3.10405	0.521027	Cancer Trained * Pre up vs Healthy Aged-matched Trained * Pre	0.0494474	Cancer Trained * Pre up vs Healthy Aged-matched Trained * Pre	0.770729	0.0516495	0.0867918	0.294604	0.0516495	Cancer Trained * Post up vs Cancer Untrained * Post	0.00568892	Cancer Trained * Post up vs Cancer Untrained * Post	0.77112	-0.0493635	0.0864864	-0.294086	-0.0493635	Cancer Trained * Post down vs Healthy Aged-matched Trained * Post	-0.00567024	Cancer Trained * Post down vs Healthy Aged-matched Trained * Post	2.39845	0.921498	1.92103	1
654853	cg02816678	CRISPLD2	0.0658741	16		ENST00000566165.1	5'UTR	CRISPLD2	chr16:84932043-84932043					NM_031476	Body	CRISPLD2	0.587213	-0.0424997	0.302479	-0.549981	-0.0424997	Cancer Trained * Post down vs Cancer Trained * Pre	-0.00706984	Cancer Trained * Post down vs Cancer Trained * Pre	0.830438	0.0152647	0.0468255	0.216392	0.0152647	Healthy Aged-matched Trained * Post up vs Healthy Aged-matched Trained * Pre	0.00253681	Healthy Aged-matched Trained * Post up vs Healthy Aged-matched Trained * Pre	0.76401	0.0248768	0.0921209	0.303514	0.0248768	Cancer Untrained * Post up vs Cancer Untrained * Pre	0.00413148	Cancer Untrained * Post up vs Cancer Untrained * Pre	0.0975091	0.1411	2.96365	1.72153	0.1411	Cancer Trained * Pre up vs Cancer Untrained * Pre	0.023554	Cancer Trained * Pre up vs Cancer Untrained * Pre	0.0099453	0.206402	7.78286	2.78978	0.206402	Cancer Trained * Pre up vs Healthy Aged-matched Trained * Pre	0.0346311	Cancer Trained * Pre up vs Healthy Aged-matched Trained * Pre	0.349195	0.0737239	0.910205	0.954046	0.0737239	Cancer Trained * Post up vs Cancer Untrained * Post	0.0123527	Cancer Trained * Post up vs Cancer Untrained * Post	0.0554497	0.148637	4.03616	2.00902	0.148637	Cancer Trained * Post up vs Healthy Aged-matched Trained * Post	0.0250245	Cancer Trained * Post up vs Healthy Aged-matched Trained * Post	2.39837	0.179021	0.373213	1
258566	cg18348274	C7orf42	0.0658774	7		ENST00000341567.4;ENST00000433271.2;ENST00000413593.1	5'UTR;5'UTR;5'UTR	C7orf42;C7orf42;C7orf42				S_Shelf	chr7:66386044-66386809	NM_017994	5'UTR	C7orf42	0.36472	-0.155384	0.852327	-0.923216	-0.155384	Cancer Trained * Post down vs Cancer Trained * Pre	-0.0235471	Cancer Trained * Post down vs Cancer Trained * Pre	0.0856897	0.274913	3.2016	1.7893	0.274913	Healthy Aged-matched Trained * Post up vs Healthy Aged-matched Trained * Pre	0.0461618	Healthy Aged-matched Trained * Post up vs Healthy Aged-matched Trained * Pre	0.348944	0.170403	0.911171	0.954553	0.170403	Cancer Untrained * Post up vs Cancer Untrained * Pre	0.0283251	Cancer Untrained * Post up vs Cancer Untrained * Pre	0.0505049	0.36679	4.22162	2.05466	0.36679	Cancer Trained * Pre up vs Cancer Untrained * Pre	0.0584471	Cancer Trained * Pre up vs Cancer Untrained * Pre	0.00373266	0.515358	10.2283	3.19817	0.515358	Cancer Trained * Pre up vs Healthy Aged-matched Trained * Pre	0.0835017	Cancer Trained * Pre up vs Healthy Aged-matched Trained * Pre	0.809511	0.0410034	0.059352	0.243623	0.0410034	Cancer Trained * Post up vs Cancer Untrained * Post	0.0065749	Cancer Trained * Post up vs Cancer Untrained * Post	0.602242	0.0850621	0.278649	0.527872	0.0850621	Cancer Trained * Post up vs Healthy Aged-matched Trained * Post	0.0137929	Cancer Trained * Post up vs Healthy Aged-matched Trained * Post	2.39834	0.849227	1.77045	1
239998	cg03075147	FREM1	0.0658817	9		ENST00000380880.3;ENST00000380881.4	TSS1500;TSS200	FREM1;FREM1						NM_144966	TSS200	FREM1	0.0122855	0.237921	7.28481	2.69904	0.237921	Cancer Trained * Post up vs Cancer Trained * Pre	0.0141529	Cancer Trained * Post up vs Cancer Trained * Pre	0.153991	-0.118304	2.16139	-1.47017	-0.118304	Healthy Aged-matched Trained * Post down vs Healthy Aged-matched Trained * Pre	-0.00661766	Healthy Aged-matched Trained * Post down vs Healthy Aged-matched Trained * Pre	0.994592	0.000640142	4.68762e-05	0.00684662	0.000640142	Cancer Untrained * Post up vs Cancer Untrained * Pre	-7.59959e-06	Cancer Untrained * Post down vs Cancer Untrained * Pre	0.0274932	-0.218901	5.48143	-2.34125	-0.218901	Cancer Trained * Pre down vs Cancer Untrained * Pre	-0.0134743	Cancer Trained * Pre down vs Cancer Untrained * Pre	0.00846232	-0.241241	8.17039	-2.85839	-0.241241	Cancer Trained * Pre down vs Healthy Aged-matched Trained * Pre	-0.0145292	Cancer Trained * Pre down vs Healthy Aged-matched Trained * Pre	0.83652	0.0183803	0.0434768	0.208511	0.0183803	Cancer Trained * Post up vs Cancer Untrained * Post	0.000686216	Cancer Trained * Post up vs Cancer Untrained * Post	0.185217	0.114984	1.85617	1.36241	0.114984	Cancer Trained * Post up vs Healthy Aged-matched Trained * Post	0.0062414	Cancer Trained * Post up vs Healthy Aged-matched Trained * Post	2.39829	0.232948	0.485655	1
650174	cg09864185		0.0658866	6	CDMR							N_Shore	chr6:100914946-100915245				0.0373255	-0.485827	4.83687	-2.19929	-0.485827	Cancer Trained * Post down vs Cancer Trained * Pre	-0.0584354	Cancer Trained * Post down vs Cancer Trained * Pre	0.363854	0.186513	0.855462	0.924912	0.186513	Healthy Aged-matched Trained * Post up vs Healthy Aged-matched Trained * Pre	0.0253099	Healthy Aged-matched Trained * Post up vs Healthy Aged-matched Trained * Pre	0.520613	-0.152668	0.424566	-0.651588	-0.152668	Cancer Untrained * Post down vs Cancer Untrained * Pre	-0.0235539	Cancer Untrained * Post down vs Cancer Untrained * Pre	0.085633	0.419317	3.20283	1.78965	0.419317	Cancer Trained * Pre up vs Cancer Untrained * Pre	0.0468813	Cancer Trained * Pre up vs Cancer Untrained * Pre	0.00314366	0.691182	10.6801	3.26804	0.691182	Cancer Trained * Pre up vs Healthy Aged-matched Trained * Pre	0.0832132	Cancer Trained * Pre up vs Healthy Aged-matched Trained * Pre	0.699819	0.086158	0.152122	0.390029	0.086158	Cancer Trained * Post up vs Cancer Untrained * Post	0.0119998	Cancer Trained * Post up vs Cancer Untrained * Post	0.929719	0.0188427	0.00793739	0.089092	0.0188427	Cancer Trained * Post up vs Healthy Aged-matched Trained * Post	-0.000532097	Cancer Trained * Post down vs Healthy Aged-matched Trained * Post	2.39823	1.46285	3.04984	1
592185	cg13209368	DENND3	0.0659209	8		ENST00000520482.1	5'UTR	DENND3				N_Shelf	chr8:142183432-142183767	NM_014957	Body	DENND3	0.00446332	0.529532	9.7654	3.12496	0.529532	Cancer Trained * Post up vs Cancer Trained * Pre	0.0317688	Cancer Trained * Post up vs Cancer Trained * Pre	0.513196	-0.102608	0.439993	-0.66332	-0.102608	Healthy Aged-matched Trained * Post down vs Healthy Aged-matched Trained * Pre	-0.00400385	Healthy Aged-matched Trained * Post down vs Healthy Aged-matched Trained * Pre	0.964525	0.00807413	0.00201811	0.0449234	0.00807413	Cancer Untrained * Post up vs Cancer Untrained * Pre	0.00114282	Cancer Untrained * Post up vs Cancer Untrained * Pre	0.0398094	-0.38981	4.70392	-2.16885	-0.38981	Cancer Trained * Pre down vs Cancer Untrained * Pre	-0.0235806	Cancer Trained * Pre down vs Cancer Untrained * Pre	0.00912206	-0.458576	7.98947	-2.82657	-0.458576	Cancer Trained * Pre down vs Healthy Aged-matched Trained * Pre	-0.0262855	Cancer Trained * Pre down vs Healthy Aged-matched Trained * Pre	0.444506	0.131647	0.603575	0.776901	0.131647	Cancer Trained * Post up vs Cancer Untrained * Post	0.0070453	Cancer Trained * Post up vs Cancer Untrained * Post	0.294928	0.173563	1.14448	1.0698	0.173563	Cancer Trained * Post up vs Healthy Aged-matched Trained * Post	0.00948709	Cancer Trained * Post up vs Healthy Aged-matched Trained * Post	2.39785	0.860648	1.79462	1
362097	cg10283350	NCALD	0.0659499	8		ENST00000517639.1;ENST00000517531.1;ENST00000524209.1;ENST00000517822.1;ENST00000523923	3'UTR;5'UTR;5'UTR;5'UTR;5'UTR;5'UTR;5'UTR;5'UTR;5'UTR;5'UTR;5'UTR;3'UTR	NCALD;NCALD;NCALD;NCALD;NCALD;NCALD;NCALD;NCALD;NCALD;NCALD;NCALD;NCALD						NM_001040629;NM_001040628;NM_001040626;NM_001040625;NM_001040624;NM_001040627;NM_001040	5'UTR;5'UTR;5'UTR;5'UTR;5'UTR;5'UTR;5'UTR	NCALD;NCALD;NCALD;NCALD;NCALD;NCALD;NCALD	0.530144	-0.0571147	0.405315	-0.636644	-0.0571147	Cancer Trained * Post down vs Cancer Trained * Pre	-0.00864382	Cancer Trained * Post down vs Cancer Trained * Pre	0.774974	0.0236668	0.0835135	0.288987	0.0236668	Healthy Aged-matched Trained * Post up vs Healthy Aged-matched Trained * Pre	0.00366344	Healthy Aged-matched Trained * Post up vs Healthy Aged-matched Trained * Pre	0.817811	0.022152	0.0541964	0.232801	0.022152	Cancer Untrained * Post up vs Cancer Untrained * Pre	0.00347381	Cancer Untrained * Post up vs Cancer Untrained * Pre	0.0616853	0.186154	3.82725	1.95634	0.186154	Cancer Trained * Pre up vs Cancer Untrained * Pre	0.0290367	Cancer Trained * Pre up vs Cancer Untrained * Pre	0.00924184	0.242306	7.95817	2.82102	0.242306	Cancer Trained * Pre up vs Healthy Aged-matched Trained * Pre	0.0379398	Cancer Trained * Pre up vs Healthy Aged-matched Trained * Pre	0.244669	0.106887	1.41953	1.19144	0.106887	Cancer Trained * Post up vs Cancer Untrained * Post	0.0169191	Cancer Trained * Post up vs Cancer Untrained * Post	0.0717351	0.161524	3.5364	1.88053	0.161524	Cancer Trained * Post up vs Healthy Aged-matched Trained * Post	0.0256325	Cancer Trained * Post up vs Healthy Aged-matched Trained * Post	2.39752	0.241199	0.503017	1
692339	cg04086972	DUT	0.0659702	15		ENST00000559935.1;ENST00000559416.1;ENST00000558813.1;ENST00000331200.3;ENST00000249783	TSS1500;TSS1500;TSS1500;TSS1500;TSS1500;TSS1500;TSS1500;3'UTR;3'UTR	DUT;DUT;DUT;DUT;DUT;DUT;DUT;RP11-154J22.1;RP11-154J22.1				N_Shore	chr15:48623185-48624651	NM_001025249;NM_001025248	TSS1500;TSS1500	DUT;DUT	0.858874	0.0413651	0.032275	0.179652	0.0413651	Cancer Trained * Post up vs Cancer Trained * Pre	0.00234409	Cancer Trained * Post up vs Cancer Trained * Pre	0.425744	-0.170193	0.655638	-0.809715	-0.170193	Healthy Aged-matched Trained * Post down vs Healthy Aged-matched Trained * Pre	-0.0141591	Healthy Aged-matched Trained * Post down vs Healthy Aged-matched Trained * Pre	0.881175	0.0368807	0.0228058	0.151016	0.0368807	Cancer Untrained * Post up vs Cancer Untrained * Pre	0.00682948	Cancer Untrained * Post up vs Cancer Untrained * Pre	0.147115	-0.365403	2.23867	-1.49622	-0.365403	Cancer Trained * Pre down vs Cancer Untrained * Pre	-0.0265267	Cancer Trained * Pre down vs Cancer Untrained * Pre	0.00930451	-0.621255	7.94196	-2.81815	-0.621255	Cancer Trained * Pre down vs Healthy Aged-matched Trained * Pre	-0.04804	Cancer Trained * Pre down vs Healthy Aged-matched Trained * Pre	0.129569	-0.360918	2.45707	-1.5675	-0.360918	Cancer Trained * Post down vs Cancer Untrained * Post	-0.0310121	Cancer Trained * Post down vs Cancer Untrained * Post	0.0749146	-0.409697	3.45393	-1.85848	-0.409697	Cancer Trained * Post down vs Healthy Aged-matched Trained * Post	-0.0315368	Cancer Trained * Post down vs Healthy Aged-matched Trained * Post	2.3973	1.58867	3.31345	1
579705	cg13773898		0.0659811	2						Unclassified	2:231711777-231713363	N_Shore	chr2:231712775-231712982				0.0553827	-0.278904	4.03854	-2.00961	-0.278904	Cancer Trained * Post down vs Cancer Trained * Pre	-0.00913289	Cancer Trained * Post down vs Cancer Trained * Pre	0.0413698	0.272465	4.62505	2.15059	0.272465	Healthy Aged-matched Trained * Post up vs Healthy Aged-matched Trained * Pre	0.0076738	Healthy Aged-matched Trained * Post up vs Healthy Aged-matched Trained * Pre	0.738063	0.0497791	0.114355	0.338164	0.0497791	Cancer Untrained * Post up vs Cancer Untrained * Pre	0.00166019	Cancer Untrained * Post up vs Cancer Untrained * Pre	0.176768	0.204621	1.93224	1.39005	0.204621	Cancer Trained * Pre up vs Cancer Untrained * Pre	0.00710748	Cancer Trained * Pre up vs Cancer Untrained * Pre	0.00308761	0.435216	10.7279	3.27534	0.435216	Cancer Trained * Pre up vs Healthy Aged-matched Trained * Pre	0.0129808	Cancer Trained * Pre up vs Healthy Aged-matched Trained * Pre	0.37989	-0.124063	0.799093	-0.89392	-0.124063	Cancer Trained * Post down vs Cancer Untrained * Post	-0.0036856	Cancer Trained * Post down vs Cancer Untrained * Post	0.390362	-0.116153	0.76412	-0.87414	-0.116153	Cancer Trained * Post down vs Healthy Aged-matched Trained * Post	-0.00382587	Cancer Trained * Post down vs Healthy Aged-matched Trained * Post	2.39718	0.57716	1.20383	1
42008	cg04506585	SOX9	0.0659986	17	RDMR	ENST00000245479.2;ENST00000455872.2;ENST00000440093.2;ENST00000529667.1;ENST00000533179	TSS1500;TSS1500;TSS1500;TSS1500;TSS1500;3'UTR;3'UTR	SOX9;SOX9;AC005152.2;AC005152.2;AC005152.2;AC005152.2;AC005152.2				N_Shore	chr17:70116274-70119998	NM_000346	TSS1500	SOX9	0.0642007	-0.510072	3.74966	-1.9364	-0.510072	Cancer Trained * Post down vs Cancer Trained * Pre	-0.0387535	Cancer Trained * Post down vs Cancer Trained * Pre	0.888172	-0.0341597	0.0201809	-0.142059	-0.0341597	Healthy Aged-matched Trained * Post down vs Healthy Aged-matched Trained * Pre	-0.00183912	Healthy Aged-matched Trained * Post down vs Healthy Aged-matched Trained * Pre	0.840631	-0.0567694	0.0412863	-0.20319	-0.0567694	Cancer Untrained * Post down vs Cancer Untrained * Pre	0.000214714	Cancer Untrained * Post up vs Cancer Untrained * Pre	0.218828	0.352408	1.59099	1.26134	0.352408	Cancer Trained * Pre up vs Cancer Untrained * Pre	0.029709	Cancer Trained * Pre up vs Cancer Untrained * Pre	0.00808633	0.725723	8.28056	2.8776	0.725723	Cancer Trained * Pre up vs Healthy Aged-matched Trained * Pre	0.0497119	Cancer Trained * Pre up vs Healthy Aged-matched Trained * Pre	0.704936	-0.100894	0.146711	-0.383029	-0.100894	Cancer Trained * Post down vs Cancer Untrained * Post	-0.00925929	Cancer Trained * Post down vs Cancer Untrained * Post	0.331402	0.249811	0.981165	0.990538	0.249811	Cancer Trained * Post up vs Healthy Aged-matched Trained * Post	0.0127975	Cancer Trained * Post up vs Healthy Aged-matched Trained * Post	2.39698	2.07896	4.33661	1
494382	cg09043456	BAIAP2	0.0660249	17		ENST00000575989.1;ENST00000571530.1;ENST00000576470.1;ENST00000392411.3;ENST00000570913	5'UTR;5'UTR;5'UTR;5'UTR;5'UTR;5'UTR	BAIAP2;BAIAP2;BAIAP2;BAIAP2;BAIAP2;BAIAP2				N_Shore	chr17:79026043-79026355	NM_017450;NM_006340;NM_001144888;NM_017451	Body;Body;Body;Body	BAIAP2;BAIAP2;BAIAP2;BAIAP2	0.612522	-0.0817583	0.26307	-0.512903	-0.0817583	Cancer Trained * Post down vs Cancer Trained * Pre	-0.0116931	Cancer Trained * Post down vs Cancer Trained * Pre	0.552913	0.0875291	0.361821	0.601515	0.0875291	Healthy Aged-matched Trained * Post up vs Healthy Aged-matched Trained * Pre	0.0135994	Healthy Aged-matched Trained * Post up vs Healthy Aged-matched Trained * Pre	0.572866	-0.0965989	0.326437	-0.571346	-0.0965989	Cancer Untrained * Post down vs Cancer Untrained * Pre	-0.0146664	Cancer Untrained * Post down vs Cancer Untrained * Pre	0.429592	0.13575	0.64467	0.802913	0.13575	Cancer Trained * Pre up vs Cancer Untrained * Pre	0.0202548	Cancer Trained * Pre up vs Cancer Untrained * Pre	0.00801523	0.439738	8.30202	2.88132	0.439738	Cancer Trained * Pre up vs Healthy Aged-matched Trained * Pre	0.0686457	Cancer Trained * Pre up vs Healthy Aged-matched Trained * Pre	0.353844	0.150591	0.892495	0.944719	0.150591	Cancer Trained * Post up vs Cancer Untrained * Post	0.0232281	Cancer Trained * Post up vs Cancer Untrained * Post	0.0885686	0.270451	3.14031	1.77209	0.270451	Cancer Trained * Post up vs Healthy Aged-matched Trained * Post	0.0433532	Cancer Trained * Post up vs Healthy Aged-matched Trained * Post	2.39669	0.761226	1.58808	1
285266	cg03833959	TSPAN4	0.0660316	11		ENST00000397396.1;ENST00000525334.1;ENST00000525201.1;ENST00000526055.1;ENST00000524895	5'UTR;5'UTR;5'UTR;5'UTR;5'UTR;5'UTR	TSPAN4;TSPAN4;TSPAN4;TSPAN4;TSPAN4;TSPAN4		Unclassified_Cell_type_specific	11:853685-853998	S_Shelf	chr11:849087-850982	NM_001025239;NM_001025234;NM_001025235;NM_001025238;NM_001025237;NM_001025236;NM_003271	5'UTR;Body;Body;Body;Body;Body;Body	TSPAN4;TSPAN4;TSPAN4;TSPAN4;TSPAN4;TSPAN4;TSPAN4	0.0152247	0.361209	6.78986	2.60574	0.361209	Cancer Trained * Post up vs Cancer Trained * Pre	0.0198358	Cancer Trained * Post up vs Cancer Trained * Pre	0.448355	-0.0974727	0.593324	-0.770275	-0.0974727	Healthy Aged-matched Trained * Post down vs Healthy Aged-matched Trained * Pre	-0.00440547	Healthy Aged-matched Trained * Post down vs Healthy Aged-matched Trained * Pre	0.623773	-0.0730226	0.246664	-0.496653	-0.0730226	Cancer Untrained * Post down vs Cancer Untrained * Pre	-0.00328208	Cancer Untrained * Post down vs Cancer Untrained * Pre	0.0303168	-0.33762	5.2729	-2.29628	-0.33762	Cancer Trained * Pre down vs Cancer Untrained * Pre	-0.0184498	Cancer Trained * Pre down vs Cancer Untrained * Pre	0.00370523	-0.424858	10.2476	-3.20118	-0.424858	Cancer Trained * Pre down vs Healthy Aged-matched Trained * Pre	-0.0226646	Cancer Trained * Pre down vs Healthy Aged-matched Trained * Pre	0.492268	0.0966109	0.485732	0.696945	0.0966109	Cancer Trained * Post up vs Cancer Untrained * Post	0.00466805	Cancer Trained * Post up vs Cancer Untrained * Post	0.800923	0.0338235	0.0649488	0.254851	0.0338235	Cancer Trained * Post up vs Healthy Aged-matched Trained * Post	0.00157663	Cancer Trained * Post up vs Healthy Aged-matched Trained * Post	2.39661	0.575656	1.20098	1
719325	cg00058879	CACNA1I	0.0661175	22						Unclassified_Cell_type_specific	22:40081445-40082681	Island	chr22:40081519-40082390	NM_001003406;NM_021096	Body;Body	CACNA1I;CACNA1I	0.264233	-0.221756	1.30439	-1.1421	-0.221756	Cancer Trained * Post down vs Cancer Trained * Pre	-0.0321961	Cancer Trained * Post down vs Cancer Trained * Pre	0.247127	0.210053	1.40443	1.18508	0.210053	Healthy Aged-matched Trained * Post up vs Healthy Aged-matched Trained * Pre	0.027407	Healthy Aged-matched Trained * Post up vs Healthy Aged-matched Trained * Pre	0.755642	0.0647989	0.0990015	0.314645	0.0647989	Cancer Untrained * Post up vs Cancer Untrained * Pre	0.00847981	Cancer Untrained * Post up vs Cancer Untrained * Pre	0.0184433	0.519219	6.35635	2.52118	0.519219	Cancer Trained * Pre up vs Cancer Untrained * Pre	0.0714867	Cancer Trained * Pre up vs Cancer Untrained * Pre	0.00583928	0.560286	9.08378	3.01393	0.560286	Cancer Trained * Pre up vs Healthy Aged-matched Trained * Pre	0.0760576	Cancer Trained * Pre up vs Healthy Aged-matched Trained * Pre	0.242044	0.232664	1.43588	1.19828	0.232664	Cancer Trained * Post up vs Cancer Untrained * Post	0.0308108	Cancer Trained * Post up vs Cancer Untrained * Post	0.495863	0.128477	0.477636	0.691112	0.128477	Cancer Trained * Post up vs Healthy Aged-matched Trained * Post	0.0164546	Cancer Trained * Post up vs Healthy Aged-matched Trained * Post	2.39565	1.12895	2.35625	1
91154	cg03866360	TFAP4	0.0661356	16		ENST00000575300.1	3'UTR	TFAP4		Promoter_Associated	16:4321199-4321483	Island	chr16:4321258-4321505	NM_003223	Body	TFAP4	0.00954964	-0.331246	7.87972	-2.80708	-0.331246	Cancer Trained * Post down vs Cancer Trained * Pre	-0.00409201	Cancer Trained * Post down vs Cancer Trained * Pre	0.907436	0.0126528	0.0137964	0.117458	0.0126528	Healthy Aged-matched Trained * Post up vs Healthy Aged-matched Trained * Pre	0.000118071	Healthy Aged-matched Trained * Post up vs Healthy Aged-matched Trained * Pre	0.980266	-0.00312703	0.000624196	-0.0249839	-0.00312703	Cancer Untrained * Post down vs Cancer Untrained * Pre	1.88606e-05	Cancer Untrained * Post up vs Cancer Untrained * Pre	0.119822	0.201586	2.59404	1.6106	0.201586	Cancer Trained * Pre up vs Cancer Untrained * Pre	0.00262833	Cancer Trained * Pre up vs Cancer Untrained * Pre	0.00802152	0.325494	8.30012	2.88099	0.325494	Cancer Trained * Pre up vs Healthy Aged-matched Trained * Pre	0.00383507	Cancer Trained * Pre up vs Healthy Aged-matched Trained * Pre	0.293836	-0.126533	1.14979	-1.07228	-0.126533	Cancer Trained * Post down vs Cancer Untrained * Post	-0.00148255	Cancer Trained * Post down vs Cancer Untrained * Post	0.871905	-0.0184047	0.0265372	-0.162902	-0.0184047	Cancer Trained * Post down vs Healthy Aged-matched Trained * Post	-0.000375015	Cancer Trained * Post down vs Healthy Aged-matched Trained * Post	2.39545	0.416952	0.870301	1
486500	cg15156712	DIO1	0.0662541	1		ENST00000534069.1;ENST00000526329.1;ENST00000524406.1;ENST00000529329.1;ENST00000527060	5'UTR;5'UTR;5'UTR;3'UTR;3'UTR	DIO1;DIO1;DIO1;DIO1;DIO1						NM_001039715;NM_213593;NM_001039716;NM_000792	Body;Body;Body;Body	DIO1;DIO1;DIO1;DIO1	0.0172343	0.570223	6.50863	2.5512	0.570223	Cancer Trained * Post up vs Cancer Trained * Pre	0.0822358	Cancer Trained * Post up vs Cancer Trained * Pre	0.253391	-0.238539	1.36679	-1.1691	-0.238539	Healthy Aged-matched Trained * Post down vs Healthy Aged-matched Trained * Pre	-0.0383168	Healthy Aged-matched Trained * Post down vs Healthy Aged-matched Trained * Pre	0.296731	0.252652	1.13578	1.06573	0.252652	Cancer Untrained * Post up vs Cancer Untrained * Pre	0.0388314	Cancer Untrained * Post up vs Cancer Untrained * Pre	0.321298	-0.239882	1.02386	-1.01186	-0.239882	Cancer Trained * Pre down vs Cancer Untrained * Pre	-0.0303313	Cancer Trained * Pre down vs Cancer Untrained * Pre	0.00491601	-0.660218	9.5184	-3.08519	-0.660218	Cancer Trained * Pre down vs Healthy Aged-matched Trained * Pre	-0.0964034	Cancer Trained * Pre down vs Healthy Aged-matched Trained * Pre	0.731063	0.0776887	0.120814	0.347583	0.0776887	Cancer Trained * Post up vs Cancer Untrained * Post	0.013073	Cancer Trained * Post up vs Cancer Untrained * Post	0.493993	0.148544	0.481834	0.694143	0.148544	Cancer Trained * Post up vs Healthy Aged-matched Trained * Post	0.0241492	Cancer Trained * Post up vs Healthy Aged-matched Trained * Post	2.39413	1.49505	3.12233	1
545697	cg08872738		0.0662624	12					chr12:50339326-50339326	NonGene_Associated	12:50339151-50340199						0.309907	-0.17798	1.07426	-1.03647	-0.17798	Cancer Trained * Post down vs Cancer Trained * Pre	-0.0194769	Cancer Trained * Post down vs Cancer Trained * Pre	0.847765	0.0304063	0.0376251	0.193972	0.0304063	Healthy Aged-matched Trained * Post up vs Healthy Aged-matched Trained * Pre	0.0033345	Healthy Aged-matched Trained * Post up vs Healthy Aged-matched Trained * Pre	0.96833	0.00730407	0.00160822	0.0401026	0.00730407	Cancer Untrained * Post up vs Cancer Untrained * Pre	0.000349222	Cancer Untrained * Post up vs Cancer Untrained * Pre	0.0655052	0.350852	3.71076	1.92633	0.350852	Cancer Trained * Pre up vs Cancer Untrained * Pre	0.0374489	Cancer Trained * Pre up vs Cancer Untrained * Pre	0.00698331	0.483238	8.63931	2.93927	0.483238	Cancer Trained * Pre up vs Healthy Aged-matched Trained * Pre	0.0491388	Cancer Trained * Pre up vs Healthy Aged-matched Trained * Pre	0.344189	0.165568	0.92965	0.964183	0.165568	Cancer Trained * Post up vs Cancer Untrained * Post	0.0176228	Cancer Trained * Post up vs Cancer Untrained * Post	0.107041	0.274852	2.79482	1.67177	0.274852	Cancer Trained * Post up vs Healthy Aged-matched Trained * Post	0.0263274	Cancer Trained * Post up vs Healthy Aged-matched Trained * Post	2.39403	0.882414	1.84294	1
26249	cg00150012		0.0663145	13													0.0275579	0.243303	5.47639	2.34017	0.243303	Cancer Trained * Post up vs Cancer Trained * Pre	0.00457305	Cancer Trained * Post up vs Cancer Trained * Pre	0.728127	0.0333647	0.123582	0.351542	0.0333647	Healthy Aged-matched Trained * Post up vs Healthy Aged-matched Trained * Pre	0.000616044	Healthy Aged-matched Trained * Post up vs Healthy Aged-matched Trained * Pre	0.89379	-0.0148735	0.0181916	-0.134876	-0.0148735	Cancer Untrained * Post down vs Cancer Untrained * Pre	-0.000241932	Cancer Untrained * Post down vs Cancer Untrained * Pre	0.0307588	-0.252484	5.24222	-2.28959	-0.252484	Cancer Trained * Pre down vs Cancer Untrained * Pre	-0.00472573	Cancer Trained * Pre down vs Cancer Untrained * Pre	0.0094488	-0.279872	7.90511	-2.8116	-0.279872	Cancer Trained * Pre down vs Healthy Aged-matched Trained * Pre	-0.00502768	Cancer Trained * Pre down vs Healthy Aged-matched Trained * Pre	0.956773	0.0056922	0.0029975	0.0547494	0.0056922	Cancer Trained * Post up vs Cancer Untrained * Post	8.9252e-05	Cancer Trained * Post up vs Cancer Untrained * Post	0.488821	-0.0699341	0.49359	-0.702559	-0.0699341	Cancer Trained * Post down vs Healthy Aged-matched Trained * Post	-0.00107068	Cancer Trained * Post down vs Healthy Aged-matched Trained * Post	2.39346	0.323397	0.675587	1
174812	cg06370600	CCBL1	0.0663441	9		ENST00000483599.1;ENST00000474824.1;ENST00000320665.6;ENST00000302586.3;ENST00000451800	1stExon;3'UTR;5'UTR;5'UTR;5'UTR;5'UTR;5'UTR;3'UTR;3'UTR	CCBL1;CCBL1;CCBL1;CCBL1;CCBL1;CCBL1;CCBL1;CCBL1;CCBL1						NM_001122671;NM_001122672;NM_004059;NM_001287390;NR_109829	5'UTR;5'UTR;5'UTR;5'UTR;Body	CCBL1;CCBL1;CCBL1;CCBL1;CCBL1	0.401372	0.163848	0.728821	0.85371	0.163848	Cancer Trained * Post up vs Cancer Trained * Pre	0.0251912	Cancer Trained * Post up vs Cancer Trained * Pre	0.529787	-0.111639	0.406024	-0.6372	-0.111639	Healthy Aged-matched Trained * Post down vs Healthy Aged-matched Trained * Pre	-0.017565	Healthy Aged-matched Trained * Post down vs Healthy Aged-matched Trained * Pre	0.55986	0.120298	0.349221	0.590949	0.120298	Cancer Untrained * Post up vs Cancer Untrained * Pre	0.0189308	Cancer Untrained * Post up vs Cancer Untrained * Pre	0.258843	-0.235205	1.33499	-1.15542	-0.235205	Cancer Trained * Pre down vs Cancer Untrained * Pre	-0.0361363	Cancer Trained * Pre down vs Cancer Untrained * Pre	0.00550719	-0.558287	9.23086	-3.03823	-0.558287	Cancer Trained * Pre down vs Healthy Aged-matched Trained * Pre	-0.0881795	Cancer Trained * Pre down vs Healthy Aged-matched Trained * Pre	0.327561	-0.191654	0.997184	-0.998591	-0.191654	Cancer Trained * Post down vs Cancer Untrained * Post	-0.0298758	Cancer Trained * Post down vs Cancer Untrained * Post	0.136363	-0.2828	2.36857	-1.53901	-0.2828	Cancer Trained * Post down vs Healthy Aged-matched Trained * Post	-0.0454232	Cancer Trained * Post down vs Healthy Aged-matched Trained * Post	2.39313	1.10189	2.3022	1
15463	cg14213543	NDUFV2	0.0663772	18		ENST00000318388.6;ENST00000497577.1	TSS200;TSS200	NDUFV2;NDUFV2		Promoter_Associated	18:9101722-9103069	Island	chr18:9102416-9102973	NM_021074	TSS200	NDUFV2	0.0314221	-0.230899	5.19708	-2.27971	-0.230899	Cancer Trained * Post down vs Cancer Trained * Pre	-0.00581891	Cancer Trained * Post down vs Cancer Trained * Pre	0.184471	0.12619	1.86271	1.36481	0.12619	Healthy Aged-matched Trained * Post up vs Healthy Aged-matched Trained * Pre	0.00283166	Healthy Aged-matched Trained * Post up vs Healthy Aged-matched Trained * Pre	0.852517	-0.0201794	0.0352844	-0.187841	-0.0201794	Cancer Untrained * Post down vs Cancer Untrained * Pre	-0.00037696	Cancer Untrained * Post down vs Cancer Untrained * Pre	0.599253	0.0571784	0.283288	0.532248	0.0571784	Cancer Trained * Pre up vs Cancer Untrained * Pre	0.00164176	Cancer Trained * Pre up vs Cancer Untrained * Pre	0.00771754	0.280955	8.39421	2.89728	0.280955	Cancer Trained * Pre up vs Healthy Aged-matched Trained * Pre	0.006936	Cancer Trained * Pre up vs Healthy Aged-matched Trained * Pre	0.142078	-0.153541	2.29808	-1.51594	-0.153541	Cancer Trained * Post down vs Cancer Untrained * Post	-0.00380019	Cancer Trained * Post down vs Cancer Untrained * Post	0.439771	-0.0761331	0.616385	-0.785102	-0.0761331	Cancer Trained * Post down vs Healthy Aged-matched Trained * Post	-0.00171457	Cancer Trained * Post down vs Healthy Aged-matched Trained * Post	2.39276	0.306826	0.641156	1
562989	cg02642178	SBF1	0.0665413	22		ENST00000356279.3	3'UTR	SBF1				N_Shore	chr22:50899961-50900279	NM_002972	Body	SBF1	0.064946	0.240223	3.72732	1.93063	0.240223	Cancer Trained * Post up vs Cancer Trained * Pre	0.00998381	Cancer Trained * Post up vs Cancer Trained * Pre	0.189157	-0.153326	1.82213	-1.34986	-0.153326	Healthy Aged-matched Trained * Post down vs Healthy Aged-matched Trained * Pre	-0.00619332	Healthy Aged-matched Trained * Post down vs Healthy Aged-matched Trained * Pre	0.38022	-0.117892	0.797969	-0.893291	-0.117892	Cancer Untrained * Post down vs Cancer Untrained * Pre	-0.00566498	Cancer Untrained * Post down vs Cancer Untrained * Pre	0.175995	-0.183792	1.93941	-1.39263	-0.183792	Cancer Trained * Pre down vs Cancer Untrained * Pre	-0.00771743	Cancer Trained * Pre down vs Cancer Untrained * Pre	0.00490102	-0.367689	9.52617	-3.08645	-0.367689	Cancer Trained * Pre down vs Healthy Aged-matched Trained * Pre	-0.0148956	Cancer Trained * Pre down vs Healthy Aged-matched Trained * Pre	0.173505	0.174323	1.9628	1.401	0.174323	Cancer Trained * Post up vs Cancer Untrained * Post	0.00793136	Cancer Trained * Post up vs Cancer Untrained * Post	0.829917	0.0258594	0.0471187	0.217068	0.0258594	Cancer Trained * Post up vs Healthy Aged-matched Trained * Post	0.00128149	Cancer Trained * Post up vs Healthy Aged-matched Trained * Post	2.39094	0.46271	0.967635	1
492159	cg21771628	MAPK12	0.0666987	22		ENST00000467891.1;ENST00000395780.1;ENST00000497036.1;ENST00000492218.1;ENST00000395778	1stExon;TSS200;TSS1500;TSS1500;1stExon;1stExon;1stExon;1stExon;TSS1500;3'UTR;3'UTR	MAPK12;MAPK12;MAPK12;MAPK12;MAPK12;MAPK12;MAPK12;MAPK12;MAPK12;MAPK12;MAPK12		Unclassified_Cell_type_specific	22:50699276-50699986	Island	chr22:50699469-50700358	NM_002969;NM_001303252	1stExon;1stExon	MAPK12;MAPK12	0.707448	-0.0604129	0.144096	-0.3796	-0.0604129	Cancer Trained * Post down vs Cancer Trained * Pre	-0.0016963	Cancer Trained * Post down vs Cancer Trained * Pre	0.0233066	0.351058	5.83894	2.41639	0.351058	Healthy Aged-matched Trained * Post up vs Healthy Aged-matched Trained * Pre	0.00869405	Healthy Aged-matched Trained * Post up vs Healthy Aged-matched Trained * Pre	0.513469	0.111897	0.439418	0.662886	0.111897	Cancer Untrained * Post up vs Cancer Untrained * Pre	0.0028458	Cancer Untrained * Post up vs Cancer Untrained * Pre	0.264412	0.192715	1.30339	1.14166	0.192715	Cancer Trained * Pre up vs Cancer Untrained * Pre	0.0049748	Cancer Trained * Pre up vs Cancer Untrained * Pre	0.00615321	0.455922	8.95291	2.99214	0.455922	Cancer Trained * Pre up vs Healthy Aged-matched Trained * Pre	0.0113724	Cancer Trained * Pre up vs Healthy Aged-matched Trained * Pre	0.899003	0.0204057	0.0164398	0.128218	0.0204057	Cancer Trained * Post up vs Cancer Untrained * Post	0.000432692	Cancer Trained * Post up vs Cancer Untrained * Post	0.772904	0.0444511	0.0851036	0.291725	0.0444511	Cancer Trained * Post up vs Healthy Aged-matched Trained * Post	0.000982042	Cancer Trained * Post up vs Healthy Aged-matched Trained * Post	2.38919	0.756427	1.58302	1
295027	cg11620984	PLSCR4	0.0667096	3		ENST00000433593.2;ENST00000446574.2;ENST00000476202.1;ENST00000460885.1;ENST00000460350	5'UTR;5'UTR;5'UTR;5'UTR;5'UTR;5'UTR;5'UTR	PLSCR4;PLSCR4;PLSCR4;PLSCR4;PLSCR4;PLSCR4;PLSCR4				N_Shore	chr3:145968334-145969008	NM_001128304;NM_001128306;NM_020353;NM_001128305	5'UTR;5'UTR;5'UTR;5'UTR	PLSCR4;PLSCR4;PLSCR4;PLSCR4	0.109503	0.436215	2.75404	1.65953	0.436215	Cancer Trained * Post up vs Cancer Trained * Pre	0.0141743	Cancer Trained * Post up vs Cancer Trained * Pre	0.522902	-0.155485	0.419884	-0.647985	-0.155485	Healthy Aged-matched Trained * Post down vs Healthy Aged-matched Trained * Pre	-0.0107487	Healthy Aged-matched Trained * Post down vs Healthy Aged-matched Trained * Pre	0.405641	0.235832	0.71552	0.845884	0.235832	Cancer Untrained * Post up vs Cancer Untrained * Pre	0.0134262	Cancer Untrained * Post up vs Cancer Untrained * Pre	0.103335	-0.471353	2.85831	-1.69065	-0.471353	Cancer Trained * Pre down vs Cancer Untrained * Pre	-0.0155291	Cancer Trained * Pre down vs Cancer Untrained * Pre	0.00454245	-0.784623	9.7203	-3.11774	-0.784623	Cancer Trained * Pre down vs Healthy Aged-matched Trained * Pre	-0.0345447	Cancer Trained * Pre down vs Healthy Aged-matched Trained * Pre	0.31247	-0.27097	1.0627	-1.03088	-0.27097	Cancer Trained * Post down vs Cancer Untrained * Post	-0.014781	Cancer Trained * Post down vs Cancer Untrained * Post	0.450506	-0.192922	0.587656	-0.766587	-0.192922	Cancer Trained * Post down vs Healthy Aged-matched Trained * Post	-0.00962162	Cancer Trained * Post down vs Healthy Aged-matched Trained * Post	2.38907	2.06333	4.31828	1
614049	cg05473730	SGMS2	0.0667155	4		ENST00000506462.1;ENST00000394684.4;ENST00000515332.1;ENST00000503862.1;ENST00000499098	5'UTR;5'UTR;5'UTR;5'UTR;3'UTR;TSS1500	SGMS2;SGMS2;SGMS2;SGMS2;RP11-286E11.1;U6						NM_001136258;NR_125929	5'UTR;Body	SGMS2;LOC101929595	0.625198	-0.0459561	0.244633	-0.494604	-0.0459561	Cancer Trained * Post down vs Cancer Trained * Pre	-0.00528784	Cancer Trained * Post down vs Cancer Trained * Pre	0.143541	0.12809	2.28057	1.51016	0.12809	Healthy Aged-matched Trained * Post up vs Healthy Aged-matched Trained * Pre	0.0150305	Healthy Aged-matched Trained * Post up vs Healthy Aged-matched Trained * Pre	0.339621	-0.0959414	0.94774	-0.973519	-0.0959414	Cancer Untrained * Post down vs Cancer Untrained * Pre	-0.0113842	Cancer Untrained * Post down vs Cancer Untrained * Pre	0.42064	0.0806932	0.670426	0.818795	0.0806932	Cancer Trained * Pre up vs Cancer Untrained * Pre	0.0086459	Cancer Trained * Pre up vs Cancer Untrained * Pre	0.005594	0.269702	9.19149	3.03175	0.269702	Cancer Trained * Pre up vs Healthy Aged-matched Trained * Pre	0.0308494	Cancer Trained * Pre up vs Healthy Aged-matched Trained * Pre	0.171905	0.130679	1.97805	1.40643	0.130679	Cancer Trained * Post up vs Cancer Untrained * Post	0.0147423	Cancer Trained * Post up vs Cancer Untrained * Post	0.292521	0.0956554	1.15621	1.07527	0.0956554	Cancer Trained * Post up vs Healthy Aged-matched Trained * Post	0.010531	Cancer Trained * Post up vs Healthy Aged-matched Trained * Post	2.38901	0.257809	0.539573	1
719966	cg08860607		0.066735	10	DMR				chr10:8374227-8374227	Unclassified_Cell_type_specific	10:8373197-8374907						0.0185687	-0.334303	6.34119	-2.51817	-0.334303	Cancer Trained * Post down vs Cancer Trained * Pre	-0.00856387	Cancer Trained * Post down vs Cancer Trained * Pre	0.987126	0.00197522	0.000265645	0.0162986	0.00197522	Healthy Aged-matched Trained * Post up vs Healthy Aged-matched Trained * Pre	-0.000239443	Healthy Aged-matched Trained * Post down vs Healthy Aged-matched Trained * Pre	0.882701	-0.0209893	0.0222194	-0.149062	-0.0209893	Cancer Untrained * Post down vs Cancer Untrained * Pre	-0.000149302	Cancer Untrained * Post down vs Cancer Untrained * Pre	0.068201	0.268392	3.63309	1.90607	0.268392	Cancer Trained * Pre up vs Cancer Untrained * Pre	0.00697626	Cancer Trained * Pre up vs Cancer Untrained * Pre	0.00614009	0.380427	8.95824	2.99303	0.380427	Cancer Trained * Pre up vs Healthy Aged-matched Trained * Pre	0.00912971	Cancer Trained * Pre up vs Healthy Aged-matched Trained * Pre	0.737903	-0.0449219	0.1145	-0.338379	-0.0449219	Cancer Trained * Post down vs Cancer Untrained * Post	-0.00143831	Cancer Trained * Post down vs Cancer Untrained * Post	0.731238	0.0441492	0.120649	0.347346	0.0441492	Cancer Trained * Post up vs Healthy Aged-matched Trained * Post	0.000805279	Cancer Trained * Post up vs Healthy Aged-matched Trained * Post	2.38879	0.526256	1.10151	1
75911	cg25092247	ZFYVE20	0.0667891	3		ENST00000507357.1;ENST00000418832.1;ENST00000441057.1;ENST00000449050.1;ENST00000253699	1stExon;1stExon;1stExon;1stExon;1stExon;1stExon;3'UTR;5'UTR;5'UTR;5'UTR;5'UTR;5'UTR;5'U	ZFYVE20;ZFYVE20;ZFYVE20;ZFYVE20;ZFYVE20;ZFYVE20;ZFYVE20;ZFYVE20;ZFYVE20;ZFYVE20;ZFYVE20		Promoter_Associated	3:15139617-15141482	Island	chr3:15140035-15140890	NM_022340;NM_022340	1stExon;5'UTR	ZFYVE20;ZFYVE20	0.0190435	-0.198703	6.28479	-2.50695	-0.198703	Cancer Trained * Post down vs Cancer Trained * Pre	-0.00409243	Cancer Trained * Post down vs Cancer Trained * Pre	0.445465	0.0560931	0.601009	0.775248	0.0560931	Healthy Aged-matched Trained * Post up vs Healthy Aged-matched Trained * Pre	0.00106079	Healthy Aged-matched Trained * Post up vs Healthy Aged-matched Trained * Pre	0.363108	-0.0778794	0.858171	-0.926375	-0.0778794	Cancer Untrained * Post down vs Cancer Untrained * Pre	-0.00156073	Cancer Untrained * Post down vs Cancer Untrained * Pre	0.460598	0.063003	0.561631	0.74942	0.063003	Cancer Trained * Pre up vs Cancer Untrained * Pre	0.00139257	Cancer Trained * Pre up vs Cancer Untrained * Pre	0.00653005	0.225182	8.80515	2.96735	0.225182	Cancer Trained * Pre up vs Healthy Aged-matched Trained * Pre	0.0045282	Cancer Trained * Pre up vs Healthy Aged-matched Trained * Pre	0.472477	-0.0578208	0.532169	-0.729499	-0.0578208	Cancer Trained * Post down vs Cancer Untrained * Post	-0.00113913	Cancer Trained * Post down vs Cancer Untrained * Post	0.69966	-0.0296144	0.152291	-0.390245	-0.0296144	Cancer Trained * Post down vs Healthy Aged-matched Trained * Post	-0.000625023	Cancer Trained * Post down vs Healthy Aged-matched Trained * Post	2.38819	0.187542	0.392644	1
197411	cg23919343	PEX7	0.0667939	6		ENST00000364937.1	TSS1500	SNORA27						NM_000288	Body	PEX7	0.00677714	0.244696	8.71324	2.95182	0.244696	Cancer Trained * Post up vs Cancer Trained * Pre	0.0155874	Cancer Trained * Post up vs Cancer Trained * Pre	0.233332	-0.0924275	1.49179	-1.22139	-0.0924275	Healthy Aged-matched Trained * Post down vs Healthy Aged-matched Trained * Pre	-0.00557072	Healthy Aged-matched Trained * Post down vs Healthy Aged-matched Trained * Pre	0.627767	-0.043164	0.240999	-0.490917	-0.043164	Cancer Untrained * Post down vs Cancer Untrained * Pre	-0.00259886	Cancer Untrained * Post down vs Cancer Untrained * Pre	0.0978211	-0.151217	2.95782	-1.71983	-0.151217	Cancer Trained * Pre down vs Cancer Untrained * Pre	-0.0100615	Cancer Trained * Pre down vs Cancer Untrained * Pre	0.00774429	-0.229834	8.38577	-2.89582	-0.229834	Cancer Trained * Pre down vs Healthy Aged-matched Trained * Pre	-0.014632	Cancer Trained * Pre down vs Healthy Aged-matched Trained * Pre	0.111792	0.136644	2.71708	1.64836	0.136644	Cancer Trained * Post up vs Cancer Untrained * Post	0.00812484	Cancer Trained * Post up vs Cancer Untrained * Post	0.188542	0.10729	1.82738	1.35181	0.10729	Cancer Trained * Post up vs Healthy Aged-matched Trained * Post	0.00652621	Cancer Trained * Post up vs Healthy Aged-matched Trained * Post	2.38814	0.205137	0.429492	1
43434	cg05715751	BAHCC1	0.0668039	17						Unclassified_Cell_type_specific	17:79390825-79391323	N_Shelf	chr17:79393341-79393742	NM_001080519	Body	BAHCC1	0.474582	0.224287	0.527075	0.726	0.224287	Cancer Trained * Post up vs Cancer Trained * Pre	0.0318305	Cancer Trained * Post up vs Cancer Trained * Pre	0.603249	-0.148455	0.277099	-0.526402	-0.148455	Healthy Aged-matched Trained * Post down vs Healthy Aged-matched Trained * Pre	-0.017976	Healthy Aged-matched Trained * Post down vs Healthy Aged-matched Trained * Pre	0.850113	0.062567	0.0364589	0.190942	0.062567	Cancer Untrained * Post up vs Cancer Untrained * Pre	0.00998593	Cancer Untrained * Post up vs Cancer Untrained * Pre	0.607528	-0.170443	0.270566	-0.52016	-0.170443	Cancer Trained * Pre down vs Cancer Untrained * Pre	-0.0287744	Cancer Trained * Pre down vs Cancer Untrained * Pre	0.00989117	-0.825857	7.79586	-2.79211	-0.825857	Cancer Trained * Pre down vs Healthy Aged-matched Trained * Pre	-0.126412	Cancer Trained * Pre down vs Healthy Aged-matched Trained * Pre	0.977697	-0.00872364	0.000797372	-0.0282378	-0.00872364	Cancer Trained * Post down vs Cancer Untrained * Post	-0.00692986	Cancer Trained * Post down vs Cancer Untrained * Post	0.1381	-0.453116	2.34678	-1.53192	-0.453116	Cancer Trained * Post down vs Healthy Aged-matched Trained * Post	-0.0766051	Cancer Trained * Post down vs Healthy Aged-matched Trained * Post	2.38803	2.84895	5.96506	1
40942	cg08951903	ZNF239	0.0668378	10		ENST00000374446.1;ENST00000491188.1;ENST00000339962.3;ENST00000535642.1	TSS200;TSS200;TSS200;TSS200	ZNF239;ZNF239;ZNF239;ZNF239		NonGene_Associated	10:44069111-44070531	Island	chr10:44069359-44070179	NM_001099282;NM_001099284;NM_001099283	TSS200;TSS200;TSS200	ZNF239;ZNF239;ZNF239	0.0146157	-0.184208	6.88324	-2.62359	-0.184208	Cancer Trained * Post down vs Cancer Trained * Pre	-0.00631702	Cancer Trained * Post down vs Cancer Trained * Pre	0.521715	0.0416521	0.422308	0.649853	0.0416521	Healthy Aged-matched Trained * Post up vs Healthy Aged-matched Trained * Pre	0.00128609	Healthy Aged-matched Trained * Post up vs Healthy Aged-matched Trained * Pre	0.683804	-0.030687	0.169797	-0.412065	-0.030687	Cancer Untrained * Post down vs Cancer Untrained * Pre	-0.000975206	Cancer Untrained * Post down vs Cancer Untrained * Pre	0.371369	0.0677896	0.828606	0.910278	0.0677896	Cancer Trained * Pre up vs Cancer Untrained * Pre	0.00253844	Cancer Trained * Pre up vs Cancer Untrained * Pre	0.00744795	0.19577	8.48112	2.91224	0.19577	Cancer Trained * Pre up vs Healthy Aged-matched Trained * Pre	0.00659982	Cancer Trained * Pre up vs Healthy Aged-matched Trained * Pre	0.233463	-0.0857318	1.49093	-1.22104	-0.0857318	Cancer Trained * Post down vs Cancer Untrained * Post	-0.00280337	Cancer Trained * Post down vs Cancer Untrained * Post	0.658277	-0.0300909	0.20037	-0.447628	-0.0300909	Cancer Trained * Post down vs Healthy Aged-matched Trained * Post	-0.00100328	Cancer Trained * Post down vs Healthy Aged-matched Trained * Post	2.38765	0.147132	0.30811	1
220075	cg22258315		0.0668575	8								N_Shore	chr8:48676838-48677109				0.257516	-0.154226	1.34265	-1.15873	-0.154226	Cancer Trained * Post down vs Cancer Trained * Pre	-0.0254314	Cancer Trained * Post down vs Cancer Trained * Pre	0.407053	0.102464	0.711168	0.843308	0.102464	Healthy Aged-matched Trained * Post up vs Healthy Aged-matched Trained * Pre	0.0165071	Healthy Aged-matched Trained * Post up vs Healthy Aged-matched Trained * Pre	0.664198	0.0620212	0.193009	0.439328	0.0620212	Cancer Untrained * Post up vs Cancer Untrained * Pre	0.0105893	Cancer Untrained * Post up vs Cancer Untrained * Pre	0.458284	0.106351	0.567516	0.753337	0.106351	Cancer Trained * Pre up vs Cancer Untrained * Pre	0.0180836	Cancer Trained * Pre up vs Cancer Untrained * Pre	0.00798194	0.367398	8.31214	2.88308	0.367398	Cancer Trained * Pre up vs Healthy Aged-matched Trained * Pre	0.060852	Cancer Trained * Pre up vs Healthy Aged-matched Trained * Pre	0.4168	-0.109896	0.681735	-0.825672	-0.109896	Cancer Trained * Post down vs Cancer Untrained * Post	-0.017937	Cancer Trained * Post down vs Cancer Untrained * Post	0.39324	0.110709	0.754751	0.868764	0.110709	Cancer Trained * Post up vs Healthy Aged-matched Trained * Post	0.0189135	Cancer Trained * Post up vs Healthy Aged-matched Trained * Post	2.38744	0.528678	1.10721	1
46864	cg10744200	CCDC149	0.0669094	4		ENST00000512432.1;ENST00000324309.4	3'UTR;3'UTR	CCDC149;CCDC149						NM_001130726;NM_173463	Body;Body	CCDC149;CCDC149	0.054599	-0.636049	4.0667	-2.01661	-0.636049	Cancer Trained * Post down vs Cancer Trained * Pre	-0.0131119	Cancer Trained * Post down vs Cancer Trained * Pre	0.814012	0.0684545	0.0565258	0.237752	0.0684545	Healthy Aged-matched Trained * Post up vs Healthy Aged-matched Trained * Pre	0.00356355	Healthy Aged-matched Trained * Post up vs Healthy Aged-matched Trained * Pre	0.941236	0.0249101	0.00554446	0.0744611	0.0249101	Cancer Untrained * Post up vs Cancer Untrained * Pre	0.000891373	Cancer Untrained * Post up vs Cancer Untrained * Pre	0.0133322	0.891083	7.09489	2.66362	0.891083	Cancer Trained * Pre up vs Cancer Untrained * Pre	0.0244838	Cancer Trained * Pre up vs Cancer Untrained * Pre	0.00819877	0.867209	8.24704	2.87177	0.867209	Cancer Trained * Pre up vs Healthy Aged-matched Trained * Pre	0.0234513	Cancer Trained * Pre up vs Healthy Aged-matched Trained * Pre	0.472407	0.230125	0.532339	0.729616	0.230125	Cancer Trained * Post up vs Cancer Untrained * Post	0.0104805	Cancer Trained * Post up vs Cancer Untrained * Post	0.594789	0.162706	0.290308	0.538802	0.162706	Cancer Trained * Post up vs Healthy Aged-matched Trained * Post	0.00677578	Cancer Trained * Post up vs Healthy Aged-matched Trained * Post	2.38686	2.96808	6.21753	1
246310	cg14393732	ANK3	0.0669137	10		ENST00000460468.1;ENST00000474360.1;ENST00000395302.3;ENST00000510495.1	TSS1500;TSS1500;3'UTR;3'UTR	ANK3;ANK3;ANK3;ANK3						NM_020987;NM_001204404;NM_001204403	Body;Body;Body	ANK3;ANK3;ANK3	0.133093	0.379871	2.4105	1.55258	0.379871	Cancer Trained * Post up vs Cancer Trained * Pre	0.0370139	Cancer Trained * Post up vs Cancer Trained * Pre	0.857335	0.0405684	0.0329906	0.181633	0.0405684	Healthy Aged-matched Trained * Post up vs Healthy Aged-matched Trained * Pre	0.00765231	Healthy Aged-matched Trained * Post up vs Healthy Aged-matched Trained * Pre	0.941083	-0.0193742	0.00557353	-0.0746561	-0.0193742	Cancer Untrained * Post down vs Cancer Untrained * Pre	0.00230932	Cancer Untrained * Post up vs Cancer Untrained * Pre	0.0483529	-0.53869	4.30882	-2.07577	-0.53869	Cancer Trained * Pre down vs Cancer Untrained * Pre	-0.0519265	Cancer Trained * Pre down vs Cancer Untrained * Pre	0.00798466	-0.675342	8.31132	-2.88294	-0.675342	Cancer Trained * Pre down vs Healthy Aged-matched Trained * Pre	-0.0668897	Cancer Trained * Pre down vs Healthy Aged-matched Trained * Pre	0.573815	-0.139444	0.324815	-0.569925	-0.139444	Cancer Trained * Post down vs Cancer Untrained * Post	-0.0172219	Cancer Trained * Post down vs Cancer Untrained * Post	0.163821	-0.336039	2.05779	-1.4345	-0.336039	Cancer Trained * Post down vs Healthy Aged-matched Trained * Post	-0.0375281	Cancer Trained * Post down vs Healthy Aged-matched Trained * Post	2.38682	1.78606	3.7415	1
555303	cg20368124		0.0669646	15	DMR					Unclassified_Cell_type_specific	15:89950978-89951245	N_Shore	chr15:89952271-89953061				0.0230218	-0.406761	5.8658	-2.42194	-0.406761	Cancer Trained * Post down vs Cancer Trained * Pre	-0.0387922	Cancer Trained * Post down vs Cancer Trained * Pre	0.79521	0.0402205	0.0688219	0.262339	0.0402205	Healthy Aged-matched Trained * Post up vs Healthy Aged-matched Trained * Pre	0.00348191	Healthy Aged-matched Trained * Post up vs Healthy Aged-matched Trained * Pre	0.447322	0.13753	0.596062	0.772051	0.13753	Cancer Untrained * Post up vs Cancer Untrained * Pre	0.0136901	Cancer Untrained * Post up vs Cancer Untrained * Pre	0.0116481	0.48489	7.4094	2.72202	0.48489	Cancer Trained * Pre up vs Cancer Untrained * Pre	0.0461373	Cancer Trained * Pre up vs Cancer Untrained * Pre	0.00647007	0.477763	8.82804	2.9712	0.477763	Cancer Trained * Pre up vs Healthy Aged-matched Trained * Pre	0.0453745	Cancer Trained * Pre up vs Healthy Aged-matched Trained * Pre	0.726541	-0.0594007	0.125093	-0.353685	-0.0594007	Cancer Trained * Post down vs Cancer Untrained * Post	-0.00634502	Cancer Trained * Post down vs Cancer Untrained * Post	0.849731	0.0307824	0.0366473	0.191435	0.0307824	Cancer Trained * Post up vs Healthy Aged-matched Trained * Post	0.00310036	Cancer Trained * Post up vs Healthy Aged-matched Trained * Post	2.38626	0.841351	1.76291	1
48192	cg03653541	PDE4D	0.0669936	5		ENST00000309641.6;ENST00000502575.1;ENST00000507116.1;ENST00000512069.2;ENST00000405053	TSS200;TSS200;TSS200;3'UTR;3'UTR;3'UTR	PDE4D;PDE4D;PDE4D;PDE4D;PDE4D;PDE4D						NM_001165899;NM_001104631	Body;Body	PDE4D;PDE4D	0.020807	-0.277409	6.08816	-2.46742	-0.277409	Cancer Trained * Post down vs Cancer Trained * Pre	-0.00623568	Cancer Trained * Post down vs Cancer Trained * Pre	0.775339	-0.0296101	0.0832348	-0.288504	-0.0296101	Healthy Aged-matched Trained * Post down vs Healthy Aged-matched Trained * Pre	-0.000640132	Healthy Aged-matched Trained * Post down vs Healthy Aged-matched Trained * Pre	0.659339	-0.0532012	0.199038	-0.446136	-0.0532012	Cancer Untrained * Post down vs Cancer Untrained * Pre	-0.000870304	Cancer Untrained * Post down vs Cancer Untrained * Pre	0.0796815	0.217853	3.33749	1.82688	0.217853	Cancer Trained * Pre up vs Cancer Untrained * Pre	0.00509377	Cancer Trained * Pre up vs Cancer Untrained * Pre	0.00938344	0.302966	7.92173	2.81456	0.302966	Cancer Trained * Pre up vs Healthy Aged-matched Trained * Pre	0.00662574	Cancer Trained * Pre up vs Healthy Aged-matched Trained * Pre	0.955377	-0.00635452	0.00319456	-0.0565204	-0.00635452	Cancer Trained * Post down vs Cancer Untrained * Post	-0.000271602	Cancer Trained * Post down vs Cancer Untrained * Post	0.6128	0.0551666	0.262655	0.512499	0.0551666	Cancer Trained * Post up vs Healthy Aged-matched Trained * Post	0.0010302	Cancer Trained * Post up vs Healthy Aged-matched Trained * Post	2.38594	0.376985	0.790015	1
149221	cg06122230	ZNFX1	0.0670069	20		ENST00000455070.1	1stExon	ZNFX1						NM_021035	Body	ZNFX1	0.188118	-0.202503	1.83101	-1.35315	-0.202503	Cancer Trained * Post down vs Cancer Trained * Pre	-0.0135692	Cancer Trained * Post down vs Cancer Trained * Pre	0.499007	0.0937214	0.470639	0.686032	0.0937214	Healthy Aged-matched Trained * Post up vs Healthy Aged-matched Trained * Pre	0.00683101	Healthy Aged-matched Trained * Post up vs Healthy Aged-matched Trained * Pre	0.208677	0.204846	1.66545	1.29053	0.204846	Cancer Untrained * Post up vs Cancer Untrained * Pre	0.0138931	Cancer Untrained * Post up vs Cancer Untrained * Pre	0.0177585	0.402852	6.44121	2.53795	0.402852	Cancer Trained * Pre up vs Cancer Untrained * Pre	0.0268813	Cancer Trained * Pre up vs Cancer Untrained * Pre	0.00584923	0.43174	9.07951	3.01322	0.43174	Cancer Trained * Pre up vs Healthy Aged-matched Trained * Pre	0.0294912	Cancer Trained * Pre up vs Healthy Aged-matched Trained * Pre	0.976264	-0.00449739	0.000903129	-0.0300521	-0.00449739	Cancer Trained * Post down vs Cancer Untrained * Post	-0.00058099	Cancer Trained * Post down vs Cancer Untrained * Post	0.353304	0.135516	0.894535	0.945799	0.135516	Cancer Trained * Post up vs Healthy Aged-matched Trained * Post	0.00909101	Cancer Trained * Post up vs Healthy Aged-matched Trained * Post	2.38579	0.667902	1.39975	1
267640	cg26940725	RPL21	0.067059	13		ENST00000311549.6;ENST00000473558.1;ENST00000461690.1;ENST00000272274.4;ENST00000319826	5'UTR;5'UTR;5'UTR;5'UTR;1stExon;5'UTR;5'UTR	RPL21;RPL21;RPL21;RPL21;RPL21;RPL21;RPL21		Unclassified	13:27824951-27826395	Island	chr13:27825351-27826049	NM_000982;NR_026911	5'UTR;Body	RPL21;RPL21P28	0.0252697	-0.368473	5.66313	-2.37973	-0.368473	Cancer Trained * Post down vs Cancer Trained * Pre	-0.00781737	Cancer Trained * Post down vs Cancer Trained * Pre	0.766233	-0.0424837	0.0903382	-0.300563	-0.0424837	Healthy Aged-matched Trained * Post down vs Healthy Aged-matched Trained * Pre	-0.00126195	Healthy Aged-matched Trained * Post down vs Healthy Aged-matched Trained * Pre	0.683319	0.0677838	0.170351	0.412735	0.0677838	Cancer Untrained * Post up vs Cancer Untrained * Pre	0.00145958	Cancer Untrained * Post up vs Cancer Untrained * Pre	0.0210845	0.40425	6.05889	2.46148	0.40425	Cancer Trained * Pre up vs Cancer Untrained * Pre	0.00921194	Cancer Trained * Pre up vs Cancer Untrained * Pre	0.00969305	0.415198	7.84411	2.80073	0.415198	Cancer Trained * Pre up vs Healthy Aged-matched Trained * Pre	0.008928	Cancer Trained * Pre up vs Healthy Aged-matched Trained * Pre	0.83791	-0.0320066	0.0427292	-0.206711	-0.0320066	Cancer Trained * Post down vs Cancer Untrained * Post	-6.5016e-05	Cancer Trained * Post down vs Cancer Untrained * Post	0.552753	0.0892084	0.362114	0.601759	0.0892084	Cancer Trained * Post up vs Healthy Aged-matched Trained * Post	0.00237258	Cancer Trained * Post up vs Healthy Aged-matched Trained * Post	2.38522	0.714814	1.49843	1
792043	cg03145134	HHAT	0.0670883	1		ENST00000367010.1;ENST00000391905.3;ENST00000545781.1;ENST00000261458.3;ENST00000308852	1stExon;5'UTR;5'UTR;5'UTR;5'UTR;5'UTR;5'UTR	HHAT;HHAT;HHAT;HHAT;HHAT;HHAT;HHAT		Promoter_Associated_Cell_type_specific	1:210501590-210503050	Island	chr1:210502133-210502793	NM_018194;NM_001170564;NM_001170580;NM_001170580;NM_001170588;NM_001122834;NM_001170587	5'UTR;5'UTR;1stExon;5'UTR;5'UTR;5'UTR;Body	HHAT;HHAT;HHAT;HHAT;HHAT;HHAT;HHAT	0.00951827	-0.502335	7.88759	-2.80848	-0.502335	Cancer Trained * Post down vs Cancer Trained * Pre	-0.0154903	Cancer Trained * Post down vs Cancer Trained * Pre	0.201527	0.21418	1.72066	1.31174	0.21418	Healthy Aged-matched Trained * Post up vs Healthy Aged-matched Trained * Pre	0.00625706	Healthy Aged-matched Trained * Post up vs Healthy Aged-matched Trained * Pre	0.817793	0.0441699	0.0542072	0.232824	0.0441699	Cancer Untrained * Post up vs Cancer Untrained * Pre	0.0019391	Cancer Untrained * Post up vs Cancer Untrained * Pre	0.169599	0.268318	2.00033	1.41433	0.268318	Cancer Trained * Pre up vs Cancer Untrained * Pre	0.00894501	Cancer Trained * Pre up vs Cancer Untrained * Pre	0.00623274	0.511484	8.92092	2.98679	0.511484	Cancer Trained * Pre up vs Healthy Aged-matched Trained * Pre	0.0157147	Cancer Trained * Pre up vs Healthy Aged-matched Trained * Pre	0.132443	-0.278188	2.41898	-1.55531	-0.278188	Cancer Trained * Post down vs Cancer Untrained * Post	-0.00848438	Cancer Trained * Post down vs Cancer Untrained * Post	0.242431	-0.205031	1.43345	-1.19727	-0.205031	Cancer Trained * Post down vs Healthy Aged-matched Trained * Post	-0.00603265	Cancer Trained * Post down vs Healthy Aged-matched Trained * Post	2.38489	0.953723	1.99951	1
202916	cg13245913	NUSAP1	0.0671313	15		ENST00000558123.1;ENST00000450318.1;ENST00000559046.1;ENST00000450592.2;ENST00000558582	TSS1500;TSS1500;TSS1500;TSS1500;TSS1500;TSS1500;TSS1500;TSS1500;ExonBnd	NUSAP1;NUSAP1;NUSAP1;NUSAP1;NUSAP1;NUSAP1;NUSAP1;NUSAP1;OIP5		Promoter_Associated	15:41623784-41625827	N_Shore	chr15:41624362-41625340	NM_001301136;NM_018454;NM_016359;NM_001243144;NM_001243143;NM_001243142;NM_007280;NM_00	TSS1500;TSS1500;TSS1500;TSS1500;TSS1500;TSS1500;ExonBnd;Body	NUSAP1;NUSAP1;NUSAP1;NUSAP1;NUSAP1;NUSAP1;OIP5;OIP5	0.634029	0.116703	0.232283	0.481958	0.116703	Cancer Trained * Post up vs Cancer Trained * Pre	0.00494924	Cancer Trained * Post up vs Cancer Trained * Pre	0.0353607	-0.49176	4.94925	-2.22469	-0.49176	Healthy Aged-matched Trained * Post down vs Healthy Aged-matched Trained * Pre	-0.0316017	Healthy Aged-matched Trained * Post down vs Healthy Aged-matched Trained * Pre	0.908518	-0.0298126	0.013474	-0.116078	-0.0298126	Cancer Untrained * Post down vs Cancer Untrained * Pre	-0.000315804	Cancer Untrained * Post down vs Cancer Untrained * Pre	0.0893616	-0.453935	3.12382	-1.76743	-0.453935	Cancer Trained * Pre down vs Cancer Untrained * Pre	-0.0209307	Cancer Trained * Pre down vs Cancer Untrained * Pre	0.00655199	-0.687612	8.79684	-2.96595	-0.687612	Cancer Trained * Pre down vs Healthy Aged-matched Trained * Pre	-0.0405287	Cancer Trained * Pre down vs Healthy Aged-matched Trained * Pre	0.215929	-0.307419	1.61181	-1.26957	-0.307419	Cancer Trained * Post down vs Cancer Untrained * Post	-0.0156656	Cancer Trained * Post down vs Cancer Untrained * Post	0.735656	-0.0791483	0.116553	-0.341399	-0.0791483	Cancer Trained * Post down vs Healthy Aged-matched Trained * Post	-0.00397782	Cancer Trained * Post down vs Healthy Aged-matched Trained * Post	2.38442	1.7476	3.66462	1
619527	cg25974497		0.0671727	2													0.418622	-0.0752595	0.67635	-0.822405	-0.0752595	Cancer Trained * Post down vs Cancer Trained * Pre	-0.012442	Cancer Trained * Post down vs Cancer Trained * Pre	0.240768	0.100382	1.44391	1.20163	0.100382	Healthy Aged-matched Trained * Post up vs Healthy Aged-matched Trained * Pre	0.0169465	Healthy Aged-matched Trained * Post up vs Healthy Aged-matched Trained * Pre	0.551981	-0.0585228	0.363535	-0.602938	-0.0585228	Cancer Untrained * Post down vs Cancer Untrained * Pre	-0.0098953	Cancer Untrained * Post down vs Cancer Untrained * Pre	0.14837	0.144759	2.22426	1.49139	0.144759	Cancer Trained * Pre up vs Cancer Untrained * Pre	0.0241532	Cancer Trained * Pre up vs Cancer Untrained * Pre	0.00449322	0.273555	9.74826	3.12222	0.273555	Cancer Trained * Pre up vs Healthy Aged-matched Trained * Pre	0.0459208	Cancer Trained * Pre up vs Healthy Aged-matched Trained * Pre	0.174107	0.128022	1.95712	1.39897	0.128022	Cancer Trained * Post up vs Cancer Untrained * Post	0.0216064	Cancer Trained * Post up vs Cancer Untrained * Post	0.274388	0.097914	1.2489	1.11754	0.097914	Cancer Trained * Post up vs Healthy Aged-matched Trained * Post	0.0165323	Cancer Trained * Post up vs Healthy Aged-matched Trained * Post	2.38397	0.249553	0.523398	1
145623	cg14387656	EFHD1	0.0671858	2		ENST00000409613.1;ENST00000409613.1	5'UTR;1stExon	EFHD1;EFHD1		Unclassified	2:233470213-233471328	Island	chr2:233470646-233471077	NR_027663	Body	EFHD1	0.0112726	-0.434285	7.48637	-2.73612	-0.434285	Cancer Trained * Post down vs Cancer Trained * Pre	-0.0102113	Cancer Trained * Post down vs Cancer Trained * Pre	0.298376	0.153881	1.1279	1.06203	0.153881	Healthy Aged-matched Trained * Post up vs Healthy Aged-matched Trained * Pre	0.00341089	Healthy Aged-matched Trained * Post up vs Healthy Aged-matched Trained * Pre	0.730127	-0.0587283	0.121692	-0.348844	-0.0587283	Cancer Untrained * Post down vs Cancer Untrained * Pre	-0.00119284	Cancer Untrained * Post down vs Cancer Untrained * Pre	0.0739893	0.313943	3.47751	1.86481	0.313943	Cancer Trained * Pre up vs Cancer Untrained * Pre	0.00752931	Cancer Trained * Pre up vs Cancer Untrained * Pre	0.00387271	0.483726	10.1323	3.18313	0.483726	Cancer Trained * Pre up vs Healthy Aged-matched Trained * Pre	0.0114124	Cancer Trained * Pre up vs Healthy Aged-matched Trained * Pre	0.701163	-0.0616144	0.15069	-0.388188	-0.0616144	Cancer Trained * Post down vs Cancer Untrained * Post	-0.00148913	Cancer Trained * Post down vs Cancer Untrained * Post	0.498245	-0.10444	0.472328	-0.687261	-0.10444	Cancer Trained * Post down vs Healthy Aged-matched Trained * Post	-0.00220972	Cancer Trained * Post down vs Healthy Aged-matched Trained * Post	2.38382	0.750695	1.57456	1
507330	cg02532013		0.067195	13													0.45569	0.102929	0.574171	0.757741	0.102929	Cancer Trained * Post up vs Cancer Trained * Pre	0.0169692	Cancer Trained * Post up vs Cancer Trained * Pre	0.138432	-0.189793	2.34265	-1.53057	-0.189793	Healthy Aged-matched Trained * Post down vs Healthy Aged-matched Trained * Pre	-0.0321142	Healthy Aged-matched Trained * Post down vs Healthy Aged-matched Trained * Pre	0.159272	-0.209025	2.10479	-1.45079	-0.209025	Cancer Untrained * Post down vs Cancer Untrained * Pre	-0.0356115	Cancer Untrained * Post down vs Cancer Untrained * Pre	0.0501064	-0.296583	4.23745	-2.05851	-0.296583	Cancer Trained * Pre down vs Cancer Untrained * Pre	-0.050303	Cancer Trained * Pre down vs Cancer Untrained * Pre	0.00630079	-0.387855	8.8939	-2.98226	-0.387855	Cancer Trained * Pre down vs Healthy Aged-matched Trained * Pre	-0.0653974	Cancer Trained * Pre down vs Healthy Aged-matched Trained * Pre	0.910809	0.015371	0.0128046	0.113158	0.015371	Cancer Trained * Post up vs Cancer Untrained * Post	0.0022778	Cancer Trained * Post up vs Cancer Untrained * Post	0.471284	-0.0951326	0.535072	-0.731486	-0.0951326	Cancer Trained * Post down vs Healthy Aged-matched Trained * Post	-0.016314	Cancer Trained * Post down vs Healthy Aged-matched Trained * Post	2.38372	0.549796	1.15323	1
126555	cg04775315	TACR2	0.0672009	10		ENST00000373307.1	1stExon	TACR2		Unclassified	10:71167962-71169207	Island	chr10:71168699-71168952	NM_001057	Body	TACR2	0.0301471	-0.330477	5.28481	-2.29887	-0.330477	Cancer Trained * Post down vs Cancer Trained * Pre	-0.0033585	Cancer Trained * Post down vs Cancer Trained * Pre	0.722801	0.0470777	0.128695	0.35874	0.0470777	Healthy Aged-matched Trained * Post up vs Healthy Aged-matched Trained * Pre	0.000375617	Healthy Aged-matched Trained * Post up vs Healthy Aged-matched Trained * Pre	0.429951	-0.122329	0.643656	-0.802282	-0.122329	Cancer Untrained * Post down vs Cancer Untrained * Pre	-0.00119613	Cancer Untrained * Post down vs Cancer Untrained * Pre	0.145677	0.228988	2.25538	1.50179	0.228988	Cancer Trained * Pre up vs Cancer Untrained * Pre	0.00239686	Cancer Trained * Pre up vs Cancer Untrained * Pre	0.00493893	0.424369	9.50656	3.08327	0.424369	Cancer Trained * Pre up vs Healthy Aged-matched Trained * Pre	0.00410763	Cancer Trained * Pre up vs Healthy Aged-matched Trained * Pre	0.885898	0.0208401	0.0210158	0.144968	0.0208401	Cancer Trained * Post up vs Cancer Untrained * Post	0.00023448	Cancer Trained * Post up vs Cancer Untrained * Post	0.736598	0.0468145	0.11569	0.340133	0.0468145	Cancer Trained * Post up vs Healthy Aged-matched Trained * Post	0.000373507	Cancer Trained * Post up vs Healthy Aged-matched Trained * Post	2.38366	0.615752	1.29161	1
209758	cg11306735	SLC17A7	0.0672082	19						Unclassified	19:49943777-49944641	N_Shore	chr19:49944408-49944656	NM_020309	Body	SLC17A7	0.357185	-0.157583	0.879969	-0.938067	-0.157583	Cancer Trained * Post down vs Cancer Trained * Pre	-0.0262572	Cancer Trained * Post down vs Cancer Trained * Pre	0.726828	0.0541782	0.124818	0.353296	0.0541782	Healthy Aged-matched Trained * Post up vs Healthy Aged-matched Trained * Pre	0.00861853	Healthy Aged-matched Trained * Post up vs Healthy Aged-matched Trained * Pre	0.398343	-0.153107	0.738388	-0.859295	-0.153107	Cancer Untrained * Post down vs Cancer Untrained * Pre	-0.024304	Cancer Untrained * Post down vs Cancer Untrained * Pre	0.254171	0.207956	1.36219	1.16713	0.207956	Cancer Trained * Pre up vs Cancer Untrained * Pre	0.034198	Cancer Trained * Pre up vs Cancer Untrained * Pre	0.00746866	0.468203	8.47432	2.91107	0.468203	Cancer Trained * Pre up vs Healthy Aged-matched Trained * Pre	0.0769801	Cancer Trained * Pre up vs Healthy Aged-matched Trained * Pre	0.237115	0.203479	1.4672	1.21128	0.203479	Cancer Trained * Post up vs Cancer Untrained * Post	0.0322448	Cancer Trained * Post up vs Cancer Untrained * Post	0.123404	0.256442	2.54223	1.59444	0.256442	Cancer Trained * Post up vs Healthy Aged-matched Trained * Post	0.0421044	Cancer Trained * Post up vs Healthy Aged-matched Trained * Post	2.38358	0.840799	1.76373	1
774571	cg25488067	LOC100329109	0.0672331	2		ENST00000453039.1	5'UTR	AC007383.4						NR_033248	TSS1500	LOC100329109	0.215557	0.144411	1.61451	1.27063	0.144411	Cancer Trained * Post up vs Cancer Trained * Pre	0.0117959	Cancer Trained * Post up vs Cancer Trained * Pre	0.822556	-0.0235127	0.05136	-0.226627	-0.0235127	Healthy Aged-matched Trained * Post down vs Healthy Aged-matched Trained * Pre	-0.00135442	Healthy Aged-matched Trained * Post down vs Healthy Aged-matched Trained * Pre	0.580163	0.0675602	0.3141	0.560446	0.0675602	Cancer Untrained * Post up vs Cancer Untrained * Pre	0.00481353	Cancer Untrained * Post up vs Cancer Untrained * Pre	0.256565	-0.139968	1.34817	-1.16111	-0.139968	Cancer Trained * Pre down vs Cancer Untrained * Pre	-0.0116889	Cancer Trained * Pre down vs Cancer Untrained * Pre	0.00625349	-0.324855	8.91265	-2.98541	-0.324855	Cancer Trained * Pre down vs Healthy Aged-matched Trained * Pre	-0.0250473	Cancer Trained * Pre down vs Healthy Aged-matched Trained * Pre	0.583591	-0.0631173	0.308414	-0.55535	-0.0631173	Cancer Trained * Post down vs Cancer Untrained * Post	-0.0047065	Cancer Trained * Post down vs Cancer Untrained * Post	0.16166	-0.156931	2.07992	-1.44219	-0.156931	Cancer Trained * Post down vs Healthy Aged-matched Trained * Post	-0.0118971	Cancer Trained * Post down vs Healthy Aged-matched Trained * Post	2.3833	0.384815	0.807313	1
621649	cg06378494	TNFRSF19	0.0672855	13	DMR	ENST00000464735.1;ENST00000382258.4;ENST00000382258.4;ENST00000382263.3;ENST00000382263	1stExon;1stExon;5'UTR;1stExon;5'UTR;5'UTR;5'UTR;5'UTR	TNFRSF19;TNFRSF19;TNFRSF19;TNFRSF19;TNFRSF19;TNFRSF19;TNFRSF19;TNFRSF19				Island	chr13:24152899-24154140	NM_148957;NM_018647	5'UTR;TSS200	TNFRSF19;TNFRSF19	0.00634929	-0.593052	8.87483	-2.97907	-0.593052	Cancer Trained * Post down vs Cancer Trained * Pre	-0.0220674	Cancer Trained * Post down vs Cancer Trained * Pre	0.760659	0.0559661	0.0948431	0.307966	0.0559661	Healthy Aged-matched Trained * Post up vs Healthy Aged-matched Trained * Pre	0.00193774	Healthy Aged-matched Trained * Post up vs Healthy Aged-matched Trained * Pre	0.667005	0.0919351	0.189577	0.435404	0.0919351	Cancer Untrained * Post up vs Cancer Untrained * Pre	0.00380046	Cancer Untrained * Post up vs Cancer Untrained * Pre	0.0709994	0.398175	3.55607	1.88576	0.398175	Cancer Trained * Pre up vs Cancer Untrained * Pre	0.0165609	Cancer Trained * Pre up vs Cancer Untrained * Pre	0.00934703	0.536764	7.93104	2.81621	0.536764	Cancer Trained * Pre up vs Healthy Aged-matched Trained * Pre	0.0214127	Cancer Trained * Pre up vs Healthy Aged-matched Trained * Pre	0.162067	-0.286812	2.07572	-1.44074	-0.286812	Cancer Trained * Post down vs Cancer Untrained * Post	-0.00930687	Cancer Trained * Post down vs Cancer Untrained * Post	0.561175	-0.112254	0.34687	-0.588956	-0.112254	Cancer Trained * Post down vs Healthy Aged-matched Trained * Post	-0.00259243	Cancer Trained * Post down vs Healthy Aged-matched Trained * Post	2.38273	1.18035	2.47688	1
348372	cg16044050		0.067289	6						Unclassified	6:31527646-31528349						0.191669	-0.162377	1.80088	-1.34197	-0.162377	Cancer Trained * Post down vs Cancer Trained * Pre	-0.0202851	Cancer Trained * Post down vs Cancer Trained * Pre	0.072709	0.206962	3.5107	1.87369	0.206962	Healthy Aged-matched Trained * Post up vs Healthy Aged-matched Trained * Pre	0.0294869	Healthy Aged-matched Trained * Post up vs Healthy Aged-matched Trained * Pre	0.963404	0.00594788	0.00214786	0.046345	0.00594788	Cancer Untrained * Post up vs Cancer Untrained * Pre	0.00067369	Cancer Untrained * Post up vs Cancer Untrained * Pre	0.0303598	0.294619	5.26989	2.29562	0.294619	Cancer Trained * Pre up vs Cancer Untrained * Pre	0.0386369	Cancer Trained * Pre up vs Cancer Untrained * Pre	0.00566753	0.350595	9.15867	3.02633	0.350595	Cancer Trained * Pre up vs Healthy Aged-matched Trained * Pre	0.0468873	Cancer Trained * Pre up vs Healthy Aged-matched Trained * Pre	0.306588	0.126294	1.08942	1.04375	0.126294	Cancer Trained * Post up vs Cancer Untrained * Post	0.0176781	Cancer Trained * Post up vs Cancer Untrained * Post	0.872764	-0.0187443	0.0261793	-0.1618	-0.0187443	Cancer Trained * Post down vs Healthy Aged-matched Trained * Post	-0.00288468	Cancer Trained * Post down vs Healthy Aged-matched Trained * Post	2.38269	0.436058	0.915054	1
34125	cg10793390	PRKD1	0.0673003	14										NM_002742	Body	PRKD1	0.0359047	0.301819	4.91745	2.21753	0.301819	Cancer Trained * Post up vs Cancer Trained * Pre	0.0100678	Cancer Trained * Post up vs Cancer Trained * Pre	0.546593	-0.0759382	0.373551	-0.611188	-0.0759382	Healthy Aged-matched Trained * Post down vs Healthy Aged-matched Trained * Pre	-0.00251563	Healthy Aged-matched Trained * Post down vs Healthy Aged-matched Trained * Pre	0.381501	0.128605	0.79362	0.890854	0.128605	Cancer Untrained * Post up vs Cancer Untrained * Pre	0.00395207	Cancer Untrained * Post up vs Cancer Untrained * Pre	0.22464	-0.179745	1.55027	-1.2451	-0.179745	Cancer Trained * Pre down vs Cancer Untrained * Pre	-0.00615709	Cancer Trained * Pre down vs Cancer Untrained * Pre	0.00421925	-0.410226	9.9102	-3.14805	-0.410226	Cancer Trained * Pre down vs Healthy Aged-matched Trained * Pre	-0.0130864	Cancer Trained * Pre down vs Healthy Aged-matched Trained * Pre	0.962107	-0.00653143	0.00230284	-0.047988	-0.00653143	Cancer Trained * Post down vs Cancer Untrained * Post	-4.13656e-05	Cancer Trained * Post down vs Cancer Untrained * Post	0.805269	-0.032469	0.0620831	-0.249165	-0.032469	Cancer Trained * Post down vs Healthy Aged-matched Trained * Post	-0.000502956	Cancer Trained * Post down vs Healthy Aged-matched Trained * Post	2.38257	0.551705	1.1578	1
77010	cg24803059	HCCA2	0.0673612	11		ENST00000526462.1;ENST00000529380.1	3'UTR;3'UTR	MOB2;MOB2						NM_053005	Body	HCCA2	0.104986	0.320382	2.8297	1.68217	0.320382	Cancer Trained * Post up vs Cancer Trained * Pre	0.00688069	Cancer Trained * Post up vs Cancer Trained * Pre	0.0403833	-0.375902	4.67451	-2.16206	-0.375902	Healthy Aged-matched Trained * Post down vs Healthy Aged-matched Trained * Pre	-0.00556968	Healthy Aged-matched Trained * Post down vs Healthy Aged-matched Trained * Pre	0.55343	-0.121353	0.360871	-0.600726	-0.121353	Cancer Untrained * Post down vs Cancer Untrained * Pre	-0.00268105	Cancer Untrained * Post down vs Cancer Untrained * Pre	0.24995	-0.237936	1.38731	-1.17784	-0.237936	Cancer Trained * Pre down vs Cancer Untrained * Pre	-0.00535287	Cancer Trained * Pre down vs Cancer Untrained * Pre	0.00409972	-0.57619	9.98448	-3.15982	-0.57619	Cancer Trained * Pre down vs Healthy Aged-matched Trained * Pre	-0.0100938	Cancer Trained * Pre down vs Healthy Aged-matched Trained * Pre	0.294821	0.203798	1.145	1.07005	0.203798	Cancer Trained * Post up vs Cancer Untrained * Post	0.00420886	Cancer Trained * Post up vs Cancer Untrained * Post	0.516177	0.120094	0.433746	0.658594	0.120094	Cancer Trained * Post up vs Healthy Aged-matched Trained * Post	0.0023566	Cancer Trained * Post up vs Healthy Aged-matched Trained * Post	2.3819	1.08001	2.26712	1
293639	cg03164427		0.0674339	X													0.437786	0.100781	0.62182	0.788556	0.100781	Cancer Trained * Post up vs Cancer Trained * Pre	0.0158539	Cancer Trained * Post up vs Cancer Trained * Pre	0.253165	-0.136464	1.36813	-1.16967	-0.136464	Healthy Aged-matched Trained * Post down vs Healthy Aged-matched Trained * Pre	-0.0210812	Healthy Aged-matched Trained * Post down vs Healthy Aged-matched Trained * Pre	0.386498	-0.119479	0.776864	-0.881399	-0.119479	Cancer Untrained * Post down vs Cancer Untrained * Pre	-0.0188197	Cancer Untrained * Post down vs Cancer Untrained * Pre	0.0322593	-0.307376	5.14161	-2.26751	-0.307376	Cancer Trained * Pre down vs Cancer Untrained * Pre	-0.0491837	Cancer Trained * Pre down vs Cancer Untrained * Pre	0.00524308	-0.374257	9.35493	-3.05858	-0.374257	Cancer Trained * Pre down vs Healthy Aged-matched Trained * Pre	-0.0590148	Cancer Trained * Pre down vs Healthy Aged-matched Trained * Pre	0.501734	-0.0871162	0.464632	-0.681639	-0.0871162	Cancer Trained * Post down vs Cancer Untrained * Post	-0.0145101	Cancer Trained * Post down vs Cancer Untrained * Post	0.273473	-0.137013	1.25379	-1.11973	-0.137013	Cancer Trained * Post down vs Healthy Aged-matched Trained * Post	-0.0220797	Cancer Trained * Post down vs Healthy Aged-matched Trained * Post	2.3811	0.486157	1.02087	1
162546	cg11853817		0.0674367	11						Unclassified_Cell_type_specific	11:33397308-33397536	N_Shore	chr11:33397607-33398494				0.00924518	-0.449519	7.9573	-2.82087	-0.449519	Cancer Trained * Post down vs Cancer Trained * Pre	-0.0132848	Cancer Trained * Post down vs Cancer Trained * Pre	0.880388	0.0221151	0.0231115	0.152025	0.0221151	Healthy Aged-matched Trained * Post up vs Healthy Aged-matched Trained * Pre	0.000231191	Healthy Aged-matched Trained * Post up vs Healthy Aged-matched Trained * Pre	0.862667	-0.0295401	0.0305451	-0.174772	-0.0295401	Cancer Untrained * Post down vs Cancer Untrained * Pre	-0.00144503	Cancer Untrained * Post down vs Cancer Untrained * Pre	0.0290689	0.391395	5.36228	2.31566	0.391395	Cancer Trained * Pre up vs Cancer Untrained * Pre	0.0114195	Cancer Trained * Pre up vs Cancer Untrained * Pre	0.00898497	0.432231	8.02586	2.83299	0.432231	Cancer Trained * Pre up vs Healthy Aged-matched Trained * Pre	0.0126978	Cancer Trained * Pre up vs Healthy Aged-matched Trained * Pre	0.859095	-0.0285831	0.0321729	-0.179368	-0.0285831	Cancer Trained * Post down vs Cancer Untrained * Post	-0.00042021	Cancer Trained * Post down vs Cancer Untrained * Post	0.798324	-0.0394022	0.0666962	-0.258256	-0.0394022	Cancer Trained * Post down vs Healthy Aged-matched Trained * Post	-0.00081819	Cancer Trained * Post down vs Healthy Aged-matched Trained * Post	2.38107	0.75581	1.58712	1
747854	cg06955985		0.0674661	8		ENST00000523874.1	5'UTR	RP11-175E9.1									0.329998	0.153115	0.986991	0.993474	0.153115	Cancer Trained * Post up vs Cancer Trained * Pre	0.019091	Cancer Trained * Post up vs Cancer Trained * Pre	0.315136	-0.144223	1.05082	-1.02509	-0.144223	Healthy Aged-matched Trained * Post down vs Healthy Aged-matched Trained * Pre	-0.0173225	Healthy Aged-matched Trained * Post down vs Healthy Aged-matched Trained * Pre	0.871606	-0.0266924	0.0266624	-0.163286	-0.0266924	Cancer Untrained * Post down vs Cancer Untrained * Pre	-0.00270029	Cancer Untrained * Post down vs Cancer Untrained * Pre	0.159613	-0.236959	2.1012	-1.44955	-0.236959	Cancer Trained * Pre down vs Cancer Untrained * Pre	-0.030193	Cancer Trained * Pre down vs Cancer Untrained * Pre	0.00359819	-0.47413	10.3242	-3.21313	-0.47413	Cancer Trained * Pre down vs Healthy Aged-matched Trained * Pre	-0.0581889	Cancer Trained * Pre down vs Healthy Aged-matched Trained * Pre	0.713898	-0.0571507	0.137505	-0.370816	-0.0571507	Cancer Trained * Post down vs Cancer Untrained * Post	-0.0084017	Cancer Trained * Post down vs Cancer Untrained * Post	0.242115	-0.176791	1.43543	-1.1981	-0.176791	Cancer Trained * Post down vs Healthy Aged-matched Trained * Post	-0.0217754	Cancer Trained * Post down vs Healthy Aged-matched Trained * Post	2.38075	0.706885	1.48458	1
373168	cg01085389	PLTP	0.0674721	20		ENST00000372420.1;ENST00000542937.1;ENST00000477313.1;ENST00000372431.3;ENST00000354050	TSS1500;1stExon;5'UTR;5'UTR;5'UTR;5'UTR;5'UTR	PLTP;PLTP;PLTP;PLTP;PLTP;PLTP;PLTP				S_Shore	chr20:44539729-44540099	NM_001242921;NM_006227;NM_001242920;NM_182676	TSS1500;5'UTR;5'UTR;5'UTR	PLTP;PLTP;PLTP;PLTP	0.230839	-0.143702	1.50828	-1.22812	-0.143702	Cancer Trained * Post down vs Cancer Trained * Pre	-0.00890402	Cancer Trained * Post down vs Cancer Trained * Pre	0.041839	0.229141	4.60198	2.14522	0.229141	Healthy Aged-matched Trained * Post up vs Healthy Aged-matched Trained * Pre	0.0130509	Healthy Aged-matched Trained * Post up vs Healthy Aged-matched Trained * Pre	0.217114	-0.157144	1.60326	-1.2662	-0.157144	Cancer Untrained * Post down vs Cancer Untrained * Pre	-0.00963977	Cancer Untrained * Post down vs Cancer Untrained * Pre	0.801042	-0.0316095	0.0648695	-0.254695	-0.0316095	Cancer Trained * Pre down vs Cancer Untrained * Pre	-0.00256583	Cancer Trained * Pre down vs Cancer Untrained * Pre	0.00890436	0.317803	8.04754	2.83682	0.317803	Cancer Trained * Pre up vs Healthy Aged-matched Trained * Pre	0.018366	Cancer Trained * Pre up vs Healthy Aged-matched Trained * Pre	0.877863	-0.0181669	0.0241058	-0.15526	-0.0181669	Cancer Trained * Post down vs Cancer Untrained * Post	-0.00183008	Cancer Trained * Post down vs Cancer Untrained * Post	0.627499	-0.0550395	0.241377	-0.491301	-0.0550395	Cancer Trained * Post down vs Healthy Aged-matched Trained * Post	-0.00358901	Cancer Trained * Post down vs Healthy Aged-matched Trained * Post	2.38069	0.40743	0.855699	1
92223	cg00584000	TCHH	0.067475	1						Unclassified_Cell_type_specific	1:152085061-152085261	Island	chr1:152084994-152085215	NM_007113	Body	TCHH	0.977764	-0.00304966	0.000792584	-0.0281529	-0.00304966	Cancer Trained * Post down vs Cancer Trained * Pre	0.000211974	Cancer Trained * Post up vs Cancer Trained * Pre	0.0191139	-0.247742	6.27657	-2.50531	-0.247742	Healthy Aged-matched Trained * Post down vs Healthy Aged-matched Trained * Pre	-0.00438769	Healthy Aged-matched Trained * Post down vs Healthy Aged-matched Trained * Pre	0.720185	0.0416249	0.131249	0.362283	0.0416249	Cancer Untrained * Post up vs Cancer Untrained * Pre	0.000719768	Cancer Untrained * Post up vs Cancer Untrained * Pre	0.58521	-0.0635316	0.305752	-0.552948	-0.0635316	Cancer Trained * Pre down vs Cancer Untrained * Pre	-0.00114588	Cancer Trained * Pre down vs Cancer Untrained * Pre	0.00891821	-0.294148	8.0438	-2.83616	-0.294148	Cancer Trained * Pre down vs Healthy Aged-matched Trained * Pre	-0.00514653	Cancer Trained * Pre down vs Healthy Aged-matched Trained * Pre	0.327413	-0.108206	0.997805	-0.998902	-0.108206	Cancer Trained * Post down vs Cancer Untrained * Post	-0.00165368	Cancer Trained * Post down vs Cancer Untrained * Post	0.637613	-0.0494554	0.227383	-0.476847	-0.0494554	Cancer Trained * Post down vs Healthy Aged-matched Trained * Post	-0.00054687	Cancer Trained * Post down vs Healthy Aged-matched Trained * Post	2.38065	0.349192	0.733395	1
242263	cg20535660	LOC101927572	0.067548	19		ENST00000522483.1	3'UTR	THAP8						NM_001290056;NM_152658	Body;Body	LOC101927572;THAP8	0.0655406	0.307118	3.70972	1.92606	0.307118	Cancer Trained * Post up vs Cancer Trained * Pre	0.020675	Cancer Trained * Post up vs Cancer Trained * Pre	0.398881	-0.124935	0.736679	-0.8583	-0.124935	Healthy Aged-matched Trained * Post down vs Healthy Aged-matched Trained * Pre	-0.00821724	Healthy Aged-matched Trained * Post down vs Healthy Aged-matched Trained * Pre	0.685848	-0.0692134	0.167478	-0.409241	-0.0692134	Cancer Untrained * Post down vs Cancer Untrained * Pre	-0.00435669	Cancer Untrained * Post down vs Cancer Untrained * Pre	0.177317	-0.234785	1.92716	-1.38822	-0.234785	Cancer Trained * Pre down vs Cancer Untrained * Pre	-0.0158752	Cancer Trained * Pre down vs Cancer Untrained * Pre	0.00394151	-0.484854	10.0865	-3.17593	-0.484854	Cancer Trained * Pre down vs Healthy Aged-matched Trained * Pre	-0.0309963	Cancer Trained * Pre down vs Healthy Aged-matched Trained * Pre	0.383165	0.141547	0.788005	0.887696	0.141547	Cancer Trained * Post up vs Cancer Untrained * Post	0.00915653	Cancer Trained * Post up vs Cancer Untrained * Post	0.732338	-0.0528017	0.119623	-0.345865	-0.0528017	Cancer Trained * Post down vs Healthy Aged-matched Trained * Post	-0.00210407	Cancer Trained * Post down vs Healthy Aged-matched Trained * Post	2.37986	0.756364	1.58909	1
295989	cg01160557	SLC12A5	0.0675743	20		ENST00000428198.1;ENST00000413737.1;ENST00000419897.1;ENST00000535913.1	5'UTR;5'UTR;TSS1500;TSS1500	RP11-465L10.7;RP11-465L10.7;RP11-465L10.10;RP11-465L10.10		Unclassified	20:44649960-44652687	S_Shore	chr20:44651066-44651369	NM_001134771	Body	SLC12A5	0.0890089	-0.354989	3.13113	-1.7695	-0.354989	Cancer Trained * Post down vs Cancer Trained * Pre	-0.0117736	Cancer Trained * Post down vs Cancer Trained * Pre	0.111545	0.302092	2.72102	1.64955	0.302092	Healthy Aged-matched Trained * Post up vs Healthy Aged-matched Trained * Pre	0.00752199	Healthy Aged-matched Trained * Post up vs Healthy Aged-matched Trained * Pre	0.303358	0.223615	1.10439	1.0509	0.223615	Cancer Untrained * Post up vs Cancer Untrained * Pre	0.0072765	Cancer Untrained * Post up vs Cancer Untrained * Pre	0.0979701	0.365783	2.95505	1.71903	0.365783	Cancer Trained * Pre up vs Cancer Untrained * Pre	0.01218	Cancer Trained * Pre up vs Cancer Untrained * Pre	0.00375844	0.613748	10.2103	3.19536	0.613748	Cancer Trained * Pre up vs Healthy Aged-matched Trained * Pre	0.018215	Cancer Trained * Pre up vs Healthy Aged-matched Trained * Pre	0.298903	-0.212822	1.12539	-1.06084	-0.212822	Cancer Trained * Post down vs Cancer Untrained * Post	-0.00687007	Cancer Trained * Post down vs Cancer Untrained * Post	0.823341	-0.0433333	0.0508984	-0.225607	-0.0433333	Cancer Trained * Post down vs Healthy Aged-matched Trained * Post	-0.00108056	Cancer Trained * Post down vs Healthy Aged-matched Trained * Post	2.37957	1.19712	2.51541	1
112240	cg25126363	MRPL38	0.0676794	17		ENST00000409963.3;ENST00000309352.3;ENST00000309352.3;ENST00000477736.1;ENST00000493383	5'UTR;1stExon;5'UTR;TSS1500;TSS1500;TSS1500;TSS1500;TSS1500;TSS200;TSS1500	MRPL38;MRPL38;MRPL38;MRPL38;MRPL38;MRPL38;MRPL38;MRPL38;MRPL38;MRPL38		Promoter_Associated	17:73900110-73901497	Island	chr17:73900526-73901353	NM_032478	TSS200	MRPL38	0.0379391	-0.247663	4.80313	-2.1916	-0.247663	Cancer Trained * Post down vs Cancer Trained * Pre	-0.00262147	Cancer Trained * Post down vs Cancer Trained * Pre	0.517851	0.067667	0.430266	0.655946	0.067667	Healthy Aged-matched Trained * Post up vs Healthy Aged-matched Trained * Pre	0.000678626	Healthy Aged-matched Trained * Post up vs Healthy Aged-matched Trained * Pre	0.30833	-0.124645	1.08143	-1.03992	-0.124645	Cancer Untrained * Post down vs Cancer Untrained * Pre	-0.00115779	Cancer Untrained * Post down vs Cancer Untrained * Pre	0.223505	0.149615	1.55812	1.24825	0.149615	Cancer Trained * Pre up vs Cancer Untrained * Pre	0.00167374	Cancer Trained * Pre up vs Cancer Untrained * Pre	0.00444348	0.338302	9.77685	3.12679	0.338302	Cancer Trained * Pre up vs Healthy Aged-matched Trained * Pre	0.00345963	Cancer Trained * Pre up vs Healthy Aged-matched Trained * Pre	0.815843	0.0265975	0.0553966	0.235365	0.0265975	Cancer Trained * Post up vs Cancer Untrained * Post	0.000210057	Cancer Trained * Post up vs Cancer Untrained * Post	0.83358	0.0229717	0.0450792	0.212319	0.0229717	Cancer Trained * Post up vs Healthy Aged-matched Trained * Post	0.00015953	Cancer Trained * Post up vs Healthy Aged-matched Trained * Post	2.37842	0.379662	0.798139	1
109975	cg24882097	BIRC3	0.0677042	11	RDMR	ENST00000526421.1;ENST00000263464.3;ENST00000528940.1;ENST00000532808.1	5'UTR;5'UTR;5'UTR;5'UTR	BIRC3;BIRC3;BIRC3;BIRC3		Promoter_Associated	11:102187818-102189698	Island	chr11:102188179-102188440	NM_182962;NM_001165	5'UTR;5'UTR	BIRC3;BIRC3	0.00766304	-0.234277	8.41151	-2.90026	-0.234277	Cancer Trained * Post down vs Cancer Trained * Pre	-0.00469651	Cancer Trained * Post down vs Cancer Trained * Pre	0.542327	0.0455528	0.381614	0.617749	0.0455528	Healthy Aged-matched Trained * Post up vs Healthy Aged-matched Trained * Pre	0.00085171	Healthy Aged-matched Trained * Post up vs Healthy Aged-matched Trained * Pre	0.50961	0.0573209	0.447596	0.669026	0.0573209	Cancer Untrained * Post up vs Cancer Untrained * Pre	0.00124363	Cancer Untrained * Post up vs Cancer Untrained * Pre	0.081697	0.155421	3.29064	1.81401	0.155421	Cancer Trained * Pre up vs Cancer Untrained * Pre	0.00333978	Cancer Trained * Pre up vs Cancer Untrained * Pre	0.00888832	0.219456	8.05188	2.83758	0.219456	Cancer Trained * Pre up vs Healthy Aged-matched Trained * Pre	0.00451878	Cancer Trained * Pre up vs Healthy Aged-matched Trained * Pre	0.104273	-0.136177	2.84199	-1.68582	-0.136177	Cancer Trained * Post down vs Cancer Untrained * Post	-0.00260036	Cancer Trained * Post down vs Cancer Untrained * Post	0.442344	-0.060374	0.609399	-0.78064	-0.060374	Cancer Trained * Post down vs Healthy Aged-matched Trained * Post	-0.00102944	Cancer Trained * Post down vs Healthy Aged-matched Trained * Post	2.37815	0.193971	0.407819	1
740632	cg23823143		0.0677219	11													0.0130902	0.220849	7.1373	2.67157	0.220849	Cancer Trained * Post up vs Cancer Trained * Pre	0.00979503	Cancer Trained * Post up vs Cancer Trained * Pre	0.620208	-0.0378667	0.25179	-0.501787	-0.0378667	Healthy Aged-matched Trained * Post down vs Healthy Aged-matched Trained * Pre	-0.00160712	Healthy Aged-matched Trained * Post down vs Healthy Aged-matched Trained * Pre	0.565238	0.0511018	0.339674	0.582816	0.0511018	Cancer Untrained * Post up vs Cancer Untrained * Pre	0.00216964	Cancer Untrained * Post up vs Cancer Untrained * Pre	0.173403	-0.122871	1.96377	-1.40135	-0.122871	Cancer Trained * Pre down vs Cancer Untrained * Pre	-0.00553885	Cancer Trained * Pre down vs Cancer Untrained * Pre	0.005354	-0.241392	9.30201	-3.04992	-0.241392	Cancer Trained * Pre down vs Healthy Aged-matched Trained * Pre	-0.0107117	Cancer Trained * Pre down vs Healthy Aged-matched Trained * Pre	0.575736	0.046876	0.321547	0.567051	0.046876	Cancer Trained * Post up vs Cancer Untrained * Post	0.00208654	Cancer Trained * Post up vs Cancer Untrained * Post	0.828518	0.0173239	0.0479097	0.218883	0.0173239	Cancer Trained * Post up vs Healthy Aged-matched Trained * Post	0.00069043	Cancer Trained * Post up vs Healthy Aged-matched Trained * Post	2.37796	0.203129	0.427108	1
124782	cg09366357	ETV1	0.067733	7		ENST00000443137.1;ENST00000403685.1;ENST00000431887.1;ENST00000242066.5;ENST00000405358	5'UTR;5'UTR;5'UTR;5'UTR;TSS1500;TSS1500;3'UTR;TSS1500;TSS1500;TSS1500;TSS200;TSS200;TSS	ETV1;ETV1;ETV1;ETV1;ETV1;ETV1;ETV1;ETV1;ETV1;ETV1;ETV1;ETV1;ETV1		Promoter_Associated_Cell_type_specific	7:14028864-14030313	N_Shore	chr7:14030965-14031213	NM_001163147;NM_001163148;NM_001163149;NM_004956	TSS200;5'UTR;5'UTR;TSS200	ETV1;ETV1;ETV1;ETV1	0.0251805	-0.214078	5.67078	-2.38134	-0.214078	Cancer Trained * Post down vs Cancer Trained * Pre	-0.0030502	Cancer Trained * Post down vs Cancer Trained * Pre	0.0666254	0.157387	3.67805	1.91783	0.157387	Healthy Aged-matched Trained * Post up vs Healthy Aged-matched Trained * Pre	0.00203276	Healthy Aged-matched Trained * Post up vs Healthy Aged-matched Trained * Pre	0.329604	0.0948078	0.98863	0.994299	0.0948078	Cancer Untrained * Post up vs Cancer Untrained * Pre	0.00134965	Cancer Untrained * Post up vs Cancer Untrained * Pre	0.0336153	0.214383	5.05507	2.24835	0.214383	Cancer Trained * Pre up vs Cancer Untrained * Pre	0.00306452	Cancer Trained * Pre up vs Cancer Untrained * Pre	0.00574744	0.259979	9.12352	3.02052	0.259979	Cancer Trained * Pre up vs Healthy Aged-matched Trained * Pre	0.00359402	Cancer Trained * Pre up vs Healthy Aged-matched Trained * Pre	0.303213	-0.0945027	1.10506	-1.05122	-0.0945027	Cancer Trained * Post down vs Cancer Untrained * Post	-0.00133533	Cancer Trained * Post down vs Cancer Untrained * Post	0.207055	-0.111487	1.67777	-1.29529	-0.111487	Cancer Trained * Post down vs Healthy Aged-matched Trained * Post	-0.00148893	Cancer Trained * Post down vs Healthy Aged-matched Trained * Post	2.37784	0.240212	0.505105	1
138834	cg03050663	RNPEPL1	0.0678556	2		ENST00000451363.1;ENST00000270357.3;ENST00000486058.1;ENST00000418708.1;ENST00000418505	5'UTR;TSS1500;TSS1500;5'UTR;5'UTR	RNPEPL1;RNPEPL1;RNPEPL1;ANKMY1;ANKMY1		Promoter_Associated	2:241504916-241508839	N_Shore	chr2:241507463-241507669	NM_018226	TSS1500	RNPEPL1	0.212485	-0.161184	1.637	-1.27945	-0.161184	Cancer Trained * Post down vs Cancer Trained * Pre	-0.00514706	Cancer Trained * Post down vs Cancer Trained * Pre	0.331215	0.113959	0.981941	0.990929	0.113959	Healthy Aged-matched Trained * Post up vs Healthy Aged-matched Trained * Pre	0.00283071	Healthy Aged-matched Trained * Post up vs Healthy Aged-matched Trained * Pre	0.871702	0.0218019	0.026622	0.163162	0.0218019	Cancer Untrained * Post up vs Cancer Untrained * Pre	0.000700932	Cancer Untrained * Post up vs Cancer Untrained * Pre	0.473244	0.0973055	0.530307	0.728221	0.0973055	Cancer Trained * Pre up vs Cancer Untrained * Pre	0.00283899	Cancer Trained * Pre up vs Cancer Untrained * Pre	0.00590719	0.362947	9.05483	3.00912	0.362947	Cancer Trained * Pre up vs Healthy Aged-matched Trained * Pre	0.0104031	Cancer Trained * Pre up vs Healthy Aged-matched Trained * Pre	0.50268	-0.0856804	0.462559	-0.680117	-0.0856804	Cancer Trained * Post down vs Cancer Untrained * Post	-0.003009	Cancer Trained * Post down vs Cancer Untrained * Post	0.473399	0.087804	0.529933	0.727965	0.087804	Cancer Trained * Post up vs Healthy Aged-matched Trained * Post	0.00242534	Cancer Trained * Post up vs Healthy Aged-matched Trained * Post	2.37651	0.47146	0.991918	1
788245	cg21522516	C1orf167	0.0678811	1		ENST00000433342.1	1stExon	C1orf167		Unclassified_Cell_type_specific	1:11821788-11822773	N_Shore	chr1:11822139-11822363	NM_001010881	TSS200	C1orf167	0.333356	-0.0961839	0.973115	-0.986466	-0.0961839	Cancer Trained * Post down vs Cancer Trained * Pre	-0.0140143	Cancer Trained * Post down vs Cancer Trained * Pre	0.768379	0.0264992	0.0886352	0.297717	0.0264992	Healthy Aged-matched Trained * Post up vs Healthy Aged-matched Trained * Pre	0.0034015	Healthy Aged-matched Trained * Post up vs Healthy Aged-matched Trained * Pre	0.532523	0.065457	0.400608	0.632936	0.065457	Cancer Untrained * Post up vs Cancer Untrained * Pre	0.00988794	Cancer Untrained * Post up vs Cancer Untrained * Pre	0.0734105	0.193268	3.49244	1.86881	0.193268	Cancer Trained * Pre up vs Cancer Untrained * Pre	0.0271498	Cancer Trained * Pre up vs Cancer Untrained * Pre	0.00700579	0.274262	8.6314	2.93792	0.274262	Cancer Trained * Pre up vs Healthy Aged-matched Trained * Pre	0.0380933	Cancer Trained * Pre up vs Healthy Aged-matched Trained * Pre	0.748355	0.0316274	0.105217	0.324372	0.0316274	Cancer Trained * Post up vs Cancer Untrained * Post	0.00324756	Cancer Trained * Post up vs Cancer Untrained * Post	0.116976	0.151579	2.63651	1.62373	0.151579	Cancer Trained * Post up vs Healthy Aged-matched Trained * Post	0.0206775	Cancer Trained * Post up vs Healthy Aged-matched Trained * Post	2.37623	0.282383	0.594183	1
58681	cg25249286		0.0679113	2								S_Shelf	chr2:242710637-242711047				0.150571	0.262086	2.1993	1.483	0.262086	Cancer Trained * Post up vs Cancer Trained * Pre	0.0388615	Cancer Trained * Post up vs Cancer Trained * Pre	0.978254	-0.00444173	0.000758021	-0.0275322	-0.00444173	Healthy Aged-matched Trained * Post down vs Healthy Aged-matched Trained * Pre	-0.0021521	Healthy Aged-matched Trained * Post down vs Healthy Aged-matched Trained * Pre	0.942078	-0.0137571	0.00538638	-0.073392	-0.0137571	Cancer Untrained * Post down vs Cancer Untrained * Pre	-0.00177641	Cancer Untrained * Post down vs Cancer Untrained * Pre	0.0327666	-0.423678	5.10877	-2.26026	-0.423678	Cancer Trained * Pre down vs Cancer Untrained * Pre	-0.0639513	Cancer Trained * Pre down vs Cancer Untrained * Pre	0.0074496	-0.492743	8.48057	-2.91214	-0.492743	Cancer Trained * Pre down vs Healthy Aged-matched Trained * Pre	-0.0755366	Cancer Trained * Pre down vs Healthy Aged-matched Trained * Pre	0.410788	-0.147835	0.699763	-0.836519	-0.147835	Cancer Trained * Post down vs Cancer Untrained * Post	-0.0233134	Cancer Trained * Post down vs Cancer Untrained * Post	0.19328	-0.226215	1.78742	-1.33694	-0.226215	Cancer Trained * Post down vs Healthy Aged-matched Trained * Post	-0.0345231	Cancer Trained * Post down vs Healthy Aged-matched Trained * Post	2.3759	0.92756	1.95202	1
12074	cg18025240	MSH5	0.0679185	6	RDMR	ENST00000395892.1;ENST00000383401.4;ENST00000375750.3;ENST00000425703.1;ENST00000463094	5'UTR;TSS1500;TSS1500;TSS1500;TSS1500;TSS1500;TSS1500;TSS1500	CLIC1;MSH5;MSH5;MSH5;MSH5;MSH5;MSH5;MSH5		Promoter_Associated	6:31707012-31708446	Island	chr6:31707489-31708336	NM_025259;NM_002441;NM_172165;NM_172166	TSS1500;TSS1500;TSS1500;TSS1500	MSH5;MSH5;MSH5;MSH5	0.050807	-0.142071	4.20971	-2.05176	-0.142071	Cancer Trained * Post down vs Cancer Trained * Pre	-0.00282836	Cancer Trained * Post down vs Cancer Trained * Pre	0.851949	-0.0119198	0.03556	-0.188574	-0.0119198	Healthy Aged-matched Trained * Post down vs Healthy Aged-matched Trained * Pre	-0.000217011	Healthy Aged-matched Trained * Post down vs Healthy Aged-matched Trained * Pre	0.510682	0.0490104	0.445313	0.667318	0.0490104	Cancer Untrained * Post up vs Cancer Untrained * Pre	0.00100807	Cancer Untrained * Post up vs Cancer Untrained * Pre	0.0308767	0.168026	5.23412	2.28782	0.168026	Cancer Trained * Pre up vs Cancer Untrained * Pre	0.00340865	Cancer Trained * Pre up vs Cancer Untrained * Pre	0.00809109	0.190756	8.27913	2.87735	0.190756	Cancer Trained * Pre up vs Healthy Aged-matched Trained * Pre	0.00375871	Cancer Trained * Pre up vs Healthy Aged-matched Trained * Pre	0.741942	-0.0230552	0.110861	-0.332958	-0.0230552	Cancer Trained * Post down vs Cancer Untrained * Post	-0.000427786	Cancer Trained * Post down vs Cancer Untrained * Post	0.369369	0.0606044	0.835678	0.914154	0.0606044	Cancer Trained * Post up vs Healthy Aged-matched Trained * Post	0.00114736	Cancer Trained * Post up vs Healthy Aged-matched Trained * Post	2.37582	0.142391	0.299666	1
296996	cg27209881		0.067958	2		ENST00000497432.1;ENST00000540637.1;ENST00000435117.1;ENST00000439355.1	3'UTR;5'UTR;5'UTR;5'UTR	CYTIP;CYTIP;CYTIP;CYTIP	chr2:158309744-158309744	Unclassified_Cell_type_specific	2:158309755-158310047						0.5224	-0.0614197	0.420908	-0.648774	-0.0614197	Cancer Trained * Post down vs Cancer Trained * Pre	-0.00951002	Cancer Trained * Post down vs Cancer Trained * Pre	0.369905	0.078913	0.833778	0.913114	0.078913	Healthy Aged-matched Trained * Post up vs Healthy Aged-matched Trained * Pre	0.0125573	Healthy Aged-matched Trained * Post up vs Healthy Aged-matched Trained * Pre	0.394483	-0.087003	0.750737	-0.866451	-0.087003	Cancer Untrained * Post down vs Cancer Untrained * Pre	-0.0141071	Cancer Untrained * Post down vs Cancer Untrained * Pre	0.128608	0.157812	2.47003	1.57163	0.157812	Cancer Trained * Pre up vs Cancer Untrained * Pre	0.0243783	Cancer Trained * Pre up vs Cancer Untrained * Pre	0.00952995	0.254514	7.88465	2.80796	0.254514	Cancer Trained * Pre up vs Healthy Aged-matched Trained * Pre	0.0399461	Cancer Trained * Pre up vs Healthy Aged-matched Trained * Pre	0.064098	0.183396	3.75276	1.9372	0.183396	Cancer Trained * Post up vs Cancer Untrained * Post	0.0289754	Cancer Trained * Post up vs Cancer Untrained * Post	0.219404	0.114181	1.58689	1.25972	0.114181	Cancer Trained * Post up vs Healthy Aged-matched Trained * Post	0.0178787	Cancer Trained * Post up vs Healthy Aged-matched Trained * Post	2.37539	0.266118	0.560155	1
612665	cg04397316	TAB2	0.0680168	6		ENST00000461481.1;ENST00000392282.1;ENST00000538427.1	TSS200;5'UTR;5'UTR	TAB2;TAB2;TAB2				S_Shore	chr6:149638018-149639518	NM_001292035;NM_001292034;NM_015093	Body;5'UTR;5'UTR	TAB2;TAB2;TAB2	0.0443256	-0.355168	4.4844	-2.11764	-0.355168	Cancer Trained * Post down vs Cancer Trained * Pre	-0.0110724	Cancer Trained * Post down vs Cancer Trained * Pre	0.0429356	0.326556	4.54919	2.13288	0.326556	Healthy Aged-matched Trained * Post up vs Healthy Aged-matched Trained * Pre	0.0093255	Healthy Aged-matched Trained * Post up vs Healthy Aged-matched Trained * Pre	0.384031	-0.157623	0.785097	-0.886057	-0.157623	Cancer Untrained * Post down vs Cancer Untrained * Pre	-0.00384533	Cancer Untrained * Post down vs Cancer Untrained * Pre	0.171608	0.250374	1.9809	1.40745	0.250374	Cancer Trained * Pre up vs Cancer Untrained * Pre	0.00847272	Cancer Trained * Pre up vs Cancer Untrained * Pre	0.00694072	0.472395	8.65439	2.94183	0.472395	Cancer Trained * Pre up vs Healthy Aged-matched Trained * Pre	0.0139045	Cancer Trained * Pre up vs Healthy Aged-matched Trained * Pre	0.755385	0.0528294	0.0992172	0.314988	0.0528294	Cancer Trained * Post up vs Cancer Untrained * Post	0.00124561	Cancer Trained * Post up vs Cancer Untrained * Post	0.20425	-0.209329	1.69935	-1.30359	-0.209329	Cancer Trained * Post down vs Healthy Aged-matched Trained * Post	-0.00649339	Cancer Trained * Post down vs Healthy Aged-matched Trained * Post	2.37476	0.835012	1.7581	1
59674	cg23484461	SLC24A4	0.0680325	14		ENST00000554925.1;ENST00000526482.1	5'UTR;5'UTR	SLC24A4;SLC24A4						NM_153647;NM_153646;NM_153648	Body;Body;Body	SLC24A4;SLC24A4;SLC24A4	0.187022	0.283824	1.84046	1.35664	0.283824	Cancer Trained * Post up vs Cancer Trained * Pre	0.0326317	Cancer Trained * Post up vs Cancer Trained * Pre	0.399035	-0.163867	0.736193	-0.858017	-0.163867	Healthy Aged-matched Trained * Post down vs Healthy Aged-matched Trained * Pre	-0.0213984	Healthy Aged-matched Trained * Post down vs Healthy Aged-matched Trained * Pre	0.609496	-0.11479	0.267596	-0.517297	-0.11479	Cancer Untrained * Post down vs Cancer Untrained * Pre	-0.0133523	Cancer Untrained * Post down vs Cancer Untrained * Pre	0.076958	-0.409349	3.40301	-1.84473	-0.409349	Cancer Trained * Pre down vs Cancer Untrained * Pre	-0.0497202	Cancer Trained * Pre down vs Cancer Untrained * Pre	0.00339442	-0.648362	10.4773	-3.23687	-0.648362	Cancer Trained * Pre down vs Healthy Aged-matched Trained * Pre	-0.0837857	Cancer Trained * Pre down vs Healthy Aged-matched Trained * Pre	0.959483	-0.0107355	0.00263315	-0.0513142	-0.0107355	Cancer Trained * Post down vs Cancer Untrained * Post	-0.00373629	Cancer Trained * Post down vs Cancer Untrained * Post	0.326027	-0.20067	1.00365	-1.00182	-0.20067	Cancer Trained * Post down vs Healthy Aged-matched Trained * Post	-0.0297556	Cancer Trained * Post down vs Healthy Aged-matched Trained * Post	2.37458	1.29918	2.7356	1
124124	cg02898212	PHF20L1	0.06804	8		ENST00000395382.3;ENST00000395383.1;ENST00000395383.1;ENST00000395379.1;ENST00000395379	TSS1500;1stExon;5'UTR;1stExon;5'UTR;TSS200;1stExon;5'UTR;1stExon;1stExon;5'UTR;1stExon;	PHF20L1;PHF20L1;PHF20L1;PHF20L1;PHF20L1;PHF20L1;PHF20L1;PHF20L1;PHF20L1;PHF20L1;PHF20L1		Promoter_Associated	8:133786950-133788583	Island	chr8:133787441-133787891	NM_016018;NM_032205;NM_032205;NM_016018;NM_198513;NM_198513	1stExon;1stExon;5'UTR;5'UTR;5'UTR;1stExon	PHF20L1;PHF20L1;PHF20L1;PHF20L1;PHF20L1;PHF20L1	0.0578828	-0.343522	3.95163	-1.98787	-0.343522	Cancer Trained * Post down vs Cancer Trained * Pre	-0.0068639	Cancer Trained * Post down vs Cancer Trained * Pre	0.838347	0.0325199	0.0424958	0.206145	0.0325199	Healthy Aged-matched Trained * Post up vs Healthy Aged-matched Trained * Pre	0.000387291	Healthy Aged-matched Trained * Post up vs Healthy Aged-matched Trained * Pre	0.884077	-0.0269987	0.0216971	-0.147299	-0.0269987	Cancer Untrained * Post down vs Cancer Untrained * Pre	-0.000318226	Cancer Untrained * Post down vs Cancer Untrained * Pre	0.0739788	0.341817	3.47778	1.86488	0.341817	Cancer Trained * Pre up vs Cancer Untrained * Pre	0.00684159	Cancer Trained * Pre up vs Cancer Untrained * Pre	0.00453963	0.515879	9.7219	3.118	0.515879	Cancer Trained * Pre up vs Healthy Aged-matched Trained * Pre	0.00922281	Cancer Trained * Pre up vs Healthy Aged-matched Trained * Pre	0.884803	0.025294	0.0214241	0.14637	0.025294	Cancer Trained * Post up vs Cancer Untrained * Post	0.000295916	Cancer Trained * Post up vs Cancer Untrained * Post	0.406026	0.139837	0.714332	0.845181	0.139837	Cancer Trained * Post up vs Healthy Aged-matched Trained * Post	0.00197162	Cancer Trained * Post up vs Healthy Aged-matched Trained * Post	2.3745	0.886372	1.86644	1
86200	cg12253469	MPST	0.0680734	22		ENST00000446076.1;ENST00000485587.1	1stExon;5'UTR	MPST;MPST				Island	chr22:37420225-37420900	NM_001013436;NR_024038;NM_001130517;NM_021126	Body;Body;Body;Body	MPST;MPST;MPST;MPST	0.254162	0.314103	1.36224	1.16715	0.314103	Cancer Trained * Post up vs Cancer Trained * Pre	0.0029308	Cancer Trained * Post up vs Cancer Trained * Pre	0.0253845	-0.584126	5.65332	-2.37767	-0.584126	Healthy Aged-matched Trained * Post down vs Healthy Aged-matched Trained * Pre	-0.00357913	Healthy Aged-matched Trained * Post down vs Healthy Aged-matched Trained * Pre	0.266164	-0.324658	1.29363	-1.13738	-0.324658	Cancer Untrained * Post down vs Cancer Untrained * Pre	-0.0027505	Cancer Untrained * Post down vs Cancer Untrained * Pre	0.245523	-0.339458	1.41426	-1.18923	-0.339458	Cancer Trained * Pre down vs Cancer Untrained * Pre	-0.00288921	Cancer Trained * Pre down vs Cancer Untrained * Pre	0.00774153	-0.746182	8.38664	-2.89597	-0.746182	Cancer Trained * Pre down vs Healthy Aged-matched Trained * Pre	-0.00503985	Cancer Trained * Pre down vs Healthy Aged-matched Trained * Pre	0.276652	0.299303	1.23689	1.11216	0.299303	Cancer Trained * Post up vs Cancer Untrained * Post	0.00279208	Cancer Trained * Post up vs Cancer Untrained * Post	0.56042	0.152047	0.348218	0.5901	0.152047	Cancer Trained * Post up vs Healthy Aged-matched Trained * Post	0.00147007	Cancer Trained * Post up vs Healthy Aged-matched Trained * Post	2.37414	2.14935	4.52659	1
165139	cg06063569	ELAC2	0.0680746	17		ENST00000338034.3;ENST00000426905.2	TSS1500;TSS1500	ELAC2;ELAC2				S_Shore	chr17:12920956-12921566	NM_018127;NM_173717;NM_001165962	TSS1500;TSS1500;TSS1500	ELAC2;ELAC2;ELAC2	0.211672	0.170501	1.64302	1.2818	0.170501	Cancer Trained * Post up vs Cancer Trained * Pre	0.0274511	Cancer Trained * Post up vs Cancer Trained * Pre	0.682489	-0.0502567	0.171299	-0.413883	-0.0502567	Healthy Aged-matched Trained * Post down vs Healthy Aged-matched Trained * Pre	-0.0074889	Healthy Aged-matched Trained * Post down vs Healthy Aged-matched Trained * Pre	0.122226	0.225696	2.55907	1.59971	0.225696	Cancer Untrained * Post up vs Cancer Untrained * Pre	0.0351341	Cancer Untrained * Post up vs Cancer Untrained * Pre	0.421414	-0.115326	0.668167	-0.817415	-0.115326	Cancer Trained * Pre down vs Cancer Untrained * Pre	-0.0183933	Cancer Trained * Pre down vs Cancer Untrained * Pre	0.00984377	-0.355847	7.8073	-2.79416	-0.355847	Cancer Trained * Pre down vs Healthy Aged-matched Trained * Pre	-0.0561507	Cancer Trained * Pre down vs Healthy Aged-matched Trained * Pre	0.211624	-0.17052	1.64338	-1.28194	-0.17052	Cancer Trained * Post down vs Cancer Untrained * Post	-0.0260763	Cancer Trained * Post down vs Cancer Untrained * Post	0.298952	-0.135089	1.12515	-1.06073	-0.135089	Cancer Trained * Post down vs Healthy Aged-matched Trained * Post	-0.0212107	Cancer Trained * Post down vs Healthy Aged-matched Trained * Post	2.37413	0.525083	1.10584	1
456479	cg26717476	EYA2	0.068096	20		ENST00000357410.3;ENST00000497062.1	TSS1500;TSS1500	EYA2;EYA2				N_Shore	chr20:45523250-45524020	NM_005244;NM_172110	TSS1500;TSS1500	EYA2;EYA2	0.0366825	0.302317	4.8729	2.20747	0.302317	Cancer Trained * Post up vs Cancer Trained * Pre	0.0413501	Cancer Trained * Post up vs Cancer Trained * Pre	0.102997	-0.211584	2.86424	-1.69241	-0.211584	Healthy Aged-matched Trained * Post down vs Healthy Aged-matched Trained * Pre	-0.0287278	Healthy Aged-matched Trained * Post down vs Healthy Aged-matched Trained * Pre	0.194061	0.193852	1.78095	1.33452	0.193852	Cancer Untrained * Post up vs Cancer Untrained * Pre	0.0258294	Cancer Untrained * Post up vs Cancer Untrained * Pre	0.27637	-0.161648	1.23838	-1.11283	-0.161648	Cancer Trained * Pre down vs Cancer Untrained * Pre	-0.0227765	Cancer Trained * Pre down vs Cancer Untrained * Pre	0.00637942	-0.39036	8.86307	-2.97709	-0.39036	Cancer Trained * Pre down vs Healthy Aged-matched Trained * Pre	-0.0532924	Cancer Trained * Pre down vs Healthy Aged-matched Trained * Pre	0.701053	-0.0531837	0.150807	-0.388338	-0.0531837	Cancer Trained * Post down vs Cancer Untrained * Post	-0.00725582	Cancer Trained * Post down vs Cancer Untrained * Post	0.355118	0.12354	0.887698	0.942177	0.12354	Cancer Trained * Post up vs Healthy Aged-matched Trained * Post	0.0167855	Cancer Trained * Post up vs Healthy Aged-matched Trained * Post	2.3739	0.556555	1.17224	1
318576	cg25768944		0.0681378	7		ENST00000408763.1	TSS1500	AC004875.1									0.895717	-0.0149257	0.0175334	-0.132414	-0.0149257	Cancer Trained * Post down vs Cancer Trained * Pre	-0.00149925	Cancer Trained * Post down vs Cancer Trained * Pre	0.0828241	0.185932	3.265	1.80693	0.185932	Healthy Aged-matched Trained * Post up vs Healthy Aged-matched Trained * Pre	0.0227484	Healthy Aged-matched Trained * Post up vs Healthy Aged-matched Trained * Pre	0.720529	0.0432581	0.130911	0.361817	0.0432581	Cancer Untrained * Post up vs Cancer Untrained * Pre	0.00530427	Cancer Untrained * Post up vs Cancer Untrained * Pre	0.204113	0.155904	1.70041	1.304	0.155904	Cancer Trained * Pre up vs Cancer Untrained * Pre	0.0185534	Cancer Trained * Pre up vs Cancer Untrained * Pre	0.00624115	0.322279	8.91756	2.98623	0.322279	Cancer Trained * Pre up vs Healthy Aged-matched Trained * Pre	0.0398987	Cancer Trained * Pre up vs Healthy Aged-matched Trained * Pre	0.39423	0.0977198	0.751554	0.866922	0.0977198	Cancer Trained * Post up vs Cancer Untrained * Post	0.0117499	Cancer Trained * Post up vs Cancer Untrained * Post	0.271239	0.121421	1.26582	1.12509	0.121421	Cancer Trained * Post up vs Healthy Aged-matched Trained * Post	0.015651	Cancer Trained * Post up vs Healthy Aged-matched Trained * Post	2.37345	0.376959	0.794119	1
493789	cg14305264	MAGI1	0.0683295	3		ENST00000483466.1;ENST00000464060.1;ENST00000330909.7;ENST00000483466.1;ENST00000464060	1stExon;1stExon;TSS200;5'UTR;3'UTR	MAGI1;MAGI1;MAGI1;MAGI1;MAGI1				Island	chr3:66023373-66025595	NM_001033057;NM_004742;NM_015520;NM_001033057;NM_004742;NM_015520	1stExon;1stExon;1stExon;5'UTR;5'UTR;5'UTR	MAGI1;MAGI1;MAGI1;MAGI1;MAGI1;MAGI1	0.0961388	0.372945	2.98949	1.72901	0.372945	Cancer Trained * Post up vs Cancer Trained * Pre	0.00658192	Cancer Trained * Post up vs Cancer Trained * Pre	0.479305	-0.141413	0.515783	-0.71818	-0.141413	Healthy Aged-matched Trained * Post down vs Healthy Aged-matched Trained * Pre	-0.00396127	Healthy Aged-matched Trained * Post down vs Healthy Aged-matched Trained * Pre	0.529485	0.145888	0.406625	0.637671	0.145888	Cancer Untrained * Post up vs Cancer Untrained * Pre	0.00574507	Cancer Untrained * Post up vs Cancer Untrained * Pre	0.0480145	-0.475677	4.32294	-2.07917	-0.475677	Cancer Trained * Pre down vs Cancer Untrained * Pre	-0.0091179	Cancer Trained * Pre down vs Cancer Untrained * Pre	0.00561111	-0.62584	9.18382	-3.03048	-0.62584	Cancer Trained * Pre down vs Healthy Aged-matched Trained * Pre	-0.0136151	Cancer Trained * Pre down vs Healthy Aged-matched Trained * Pre	0.259965	-0.24862	1.32855	-1.15263	-0.24862	Cancer Trained * Post down vs Cancer Untrained * Post	-0.00828106	Cancer Trained * Post down vs Cancer Untrained * Post	0.594092	-0.111483	0.291414	-0.539828	-0.111483	Cancer Trained * Post down vs Healthy Aged-matched Trained * Post	-0.00307194	Cancer Trained * Post down vs Healthy Aged-matched Trained * Post	2.37137	1.37912	2.90785	1
90708	cg26893197	C1orf113	0.0683544	1		ENST00000426732.2;ENST00000312808.4;ENST00000505871.1;ENST00000480549.1;ENST00000496636	5'UTR;TSS200;TSS200;TSS200;TSS200	SH3D21;SH3D21;SH3D21;SH3D21;SH3D21		Promoter_Associated	1:36772408-36772859	Island	chr1:36771830-36773009	NM_024676;NM_001162530	TSS200;Body	C1orf113;C1orf113	0.0221478	-0.217593	5.9506	-2.43938	-0.217593	Cancer Trained * Post down vs Cancer Trained * Pre	-0.00261652	Cancer Trained * Post down vs Cancer Trained * Pre	0.694248	0.0323816	0.158142	0.397671	0.0323816	Healthy Aged-matched Trained * Post up vs Healthy Aged-matched Trained * Pre	0.000269385	Healthy Aged-matched Trained * Post up vs Healthy Aged-matched Trained * Pre	0.819883	0.0217705	0.0529483	0.230105	0.0217705	Cancer Untrained * Post up vs Cancer Untrained * Pre	0.000280948	Cancer Untrained * Post up vs Cancer Untrained * Pre	0.0783	0.173693	3.3704	1.83587	0.173693	Cancer Trained * Pre up vs Cancer Untrained * Pre	0.00215641	Cancer Trained * Pre up vs Cancer Untrained * Pre	0.00449473	0.266634	9.7474	3.12208	0.266634	Cancer Trained * Pre up vs Healthy Aged-matched Trained * Pre	0.00304786	Cancer Trained * Pre up vs Healthy Aged-matched Trained * Pre	0.46845	-0.0656708	0.542018	-0.736219	-0.0656708	Cancer Trained * Post down vs Cancer Untrained * Post	-0.000741064	Cancer Trained * Post down vs Cancer Untrained * Post	0.84692	0.0166589	0.0380497	0.195063	0.0166589	Cancer Trained * Post up vs Healthy Aged-matched Trained * Post	0.000161948	Cancer Trained * Post up vs Healthy Aged-matched Trained * Post	2.3711	0.235826	0.497291	1
734557	cg19080964	LMF1	0.0683671	16		ENST00000569516.1;ENST00000568268.1;ENST00000565198.1;ENST00000545827.2	TSS200;3'UTR;3'UTR;3'UTR	LMF1;LMF1;LMF1;LMF1				S_Shore	chr16:923303-923659	NR_033646;NR_033645;NM_022773	Body;Body;Body	LMF1;LMF1;LMF1	0.0370733	0.32255	4.85093	2.20248	0.32255	Cancer Trained * Post up vs Cancer Trained * Pre	0.0260807	Cancer Trained * Post up vs Cancer Trained * Pre	0.381895	-0.118997	0.792288	-0.890106	-0.118997	Healthy Aged-matched Trained * Post down vs Healthy Aged-matched Trained * Pre	-0.00878038	Healthy Aged-matched Trained * Post down vs Healthy Aged-matched Trained * Pre	0.857132	-0.028254	0.0330856	-0.181895	-0.028254	Cancer Untrained * Post down vs Cancer Untrained * Pre	-0.00471122	Cancer Untrained * Post down vs Cancer Untrained * Pre	0.0201187	-0.385606	6.16263	-2.48246	-0.385606	Cancer Trained * Pre down vs Cancer Untrained * Pre	-0.0312518	Cancer Trained * Pre down vs Cancer Untrained * Pre	0.00363041	-0.450016	10.3009	-3.2095	-0.450016	Cancer Trained * Pre down vs Healthy Aged-matched Trained * Pre	-0.0356317	Cancer Trained * Pre down vs Healthy Aged-matched Trained * Pre	0.814097	-0.0348021	0.056473	-0.237641	-0.0348021	Cancer Trained * Post down vs Cancer Untrained * Post	-0.000459862	Cancer Trained * Post down vs Cancer Untrained * Post	0.952316	-0.00846917	0.00364839	-0.0604019	-0.00846917	Cancer Trained * Post down vs Healthy Aged-matched Trained * Post	-0.000770652	Cancer Trained * Post down vs Healthy Aged-matched Trained * Post	2.37097	0.63563	1.34044	1
50742	cg21358741	SLC45A1	0.0683747	1		ENST00000471889.1;ENST00000289877.8;ENST00000471889.1	5'UTR;TSS200;ExonBnd	SLC45A1;SLC45A1;SLC45A1				N_Shore	chr1:8385895-8386168	NM_001080397;NM_001080397	ExonBnd;Body	SLC45A1;SLC45A1	0.816005	-0.0610493	0.0552972	-0.235154	-0.0610493	Cancer Trained * Post down vs Cancer Trained * Pre	-0.00464736	Cancer Trained * Post down vs Cancer Trained * Pre	0.476042	0.171484	0.523565	0.723578	0.171484	Healthy Aged-matched Trained * Post up vs Healthy Aged-matched Trained * Pre	0.0166499	Healthy Aged-matched Trained * Post up vs Healthy Aged-matched Trained * Pre	0.874646	0.0438889	0.0254038	0.159386	0.0438889	Cancer Untrained * Post up vs Cancer Untrained * Pre	0.0045242	Cancer Untrained * Post up vs Cancer Untrained * Pre	0.129623	0.431569	2.45634	1.56727	0.431569	Cancer Trained * Pre up vs Cancer Untrained * Pre	0.0494128	Cancer Trained * Pre up vs Cancer Untrained * Pre	0.00912285	0.702568	7.98926	2.82653	0.702568	Cancer Trained * Pre up vs Healthy Aged-matched Trained * Pre	0.0858532	Cancer Trained * Pre up vs Healthy Aged-matched Trained * Pre	0.219967	0.326631	1.58291	1.25814	0.326631	Cancer Trained * Post up vs Cancer Untrained * Post	0.0402412	Cancer Trained * Post up vs Cancer Untrained * Post	0.0702654	0.470035	3.57594	1.89101	0.470035	Cancer Trained * Post up vs Healthy Aged-matched Trained * Post	0.0645559	Cancer Trained * Post up vs Healthy Aged-matched Trained * Post	2.37089	1.99747	4.21249	1
370564	cg09511762	COL9A3	0.0684013	20		ENST00000537652.1;ENST00000466192.1;ENST00000462700.1;ENST00000467819.1;ENST00000466532	3'UTR;5'UTR;5'UTR;5'UTR;5'UTR	COL9A3;COL9A3;COL9A3;COL9A3;COL9A3				N_Shore	chr20:61471903-61472256	NM_001853	Body	COL9A3	0.595118	0.0744527	0.289787	0.538319	0.0744527	Cancer Trained * Post up vs Cancer Trained * Pre	0.00345606	Cancer Trained * Post up vs Cancer Trained * Pre	0.521959	-0.0819989	0.421808	-0.649468	-0.0819989	Healthy Aged-matched Trained * Post down vs Healthy Aged-matched Trained * Pre	-0.0035505	Healthy Aged-matched Trained * Post down vs Healthy Aged-matched Trained * Pre	0.835694	-0.0307445	0.0439239	-0.20958	-0.0307445	Cancer Untrained * Post down vs Cancer Untrained * Pre	-0.00240198	Cancer Untrained * Post down vs Cancer Untrained * Pre	0.232706	-0.17942	1.49591	-1.22307	-0.17942	Cancer Trained * Pre down vs Cancer Untrained * Pre	-0.00962249	Cancer Trained * Pre down vs Cancer Untrained * Pre	0.00731454	-0.386638	8.52541	-2.91983	-0.386638	Cancer Trained * Pre down vs Healthy Aged-matched Trained * Pre	-0.0193809	Cancer Trained * Pre down vs Healthy Aged-matched Trained * Pre	0.596251	-0.0742224	0.287997	-0.536654	-0.0742224	Cancer Trained * Post down vs Cancer Untrained * Post	-0.00376445	Cancer Trained * Post down vs Cancer Untrained * Post	0.0944561	-0.230186	3.0218	-1.73833	-0.230186	Cancer Trained * Post down vs Healthy Aged-matched Trained * Post	-0.0123743	Cancer Trained * Post down vs Healthy Aged-matched Trained * Post	2.3706	0.566826	1.19553	1
107568	cg04413696	XYLT1	0.0684548	16		ENST00000261381.6	1stExon	XYLT1						NM_022166	1stExon	XYLT1	0.119253	-0.191973	2.60244	-1.61321	-0.191973	Cancer Trained * Post down vs Cancer Trained * Pre	-0.00273295	Cancer Trained * Post down vs Cancer Trained * Pre	0.48472	0.0770495	0.503064	0.70927	0.0770495	Healthy Aged-matched Trained * Post up vs Healthy Aged-matched Trained * Pre	0.000959354	Healthy Aged-matched Trained * Post up vs Healthy Aged-matched Trained * Pre	0.864998	-0.0216811	0.0295062	-0.171774	-0.0216811	Cancer Untrained * Post down vs Cancer Untrained * Pre	-0.000222783	Cancer Untrained * Post down vs Cancer Untrained * Pre	0.084193	0.226998	3.23441	1.79845	0.226998	Cancer Trained * Pre up vs Cancer Untrained * Pre	0.00318408	Cancer Trained * Pre up vs Cancer Untrained * Pre	0.00317445	0.371892	10.6543	3.26409	0.371892	Cancer Trained * Pre up vs Healthy Aged-matched Trained * Pre	0.0047764	Cancer Trained * Pre up vs Healthy Aged-matched Trained * Pre	0.63784	0.0567066	0.227075	0.476524	0.0567066	Cancer Trained * Post up vs Cancer Untrained * Post	0.000673913	Cancer Trained * Post up vs Cancer Untrained * Post	0.375204	0.10287	0.815203	0.902886	0.10287	Cancer Trained * Post up vs Healthy Aged-matched Trained * Post	0.00108409	Cancer Trained * Post up vs Healthy Aged-matched Trained * Post	2.37002	0.419527	0.88507	1
122714	cg06671298	BAHCC1	0.0685008	17		ENST00000576039.1	TSS1500	BAHCC1				Island	chr17:79425847-79426169	NM_001080519	Body	BAHCC1	0.542867	-0.0669552	0.380588	-0.616918	-0.0669552	Cancer Trained * Post down vs Cancer Trained * Pre	-0.00772401	Cancer Trained * Post down vs Cancer Trained * Pre	0.144206	0.14936	2.27268	1.50754	0.14936	Healthy Aged-matched Trained * Post up vs Healthy Aged-matched Trained * Pre	0.0206982	Healthy Aged-matched Trained * Post up vs Healthy Aged-matched Trained * Pre	0.272652	0.129124	1.25819	1.12169	0.129124	Cancer Untrained * Post up vs Cancer Untrained * Pre	0.0167394	Cancer Untrained * Post up vs Cancer Untrained * Pre	0.207155	0.149074	1.67701	1.29499	0.149074	Cancer Trained * Pre up vs Cancer Untrained * Pre	0.0188885	Cancer Trained * Pre up vs Cancer Untrained * Pre	0.00726818	0.303681	8.54101	2.9225	0.303681	Cancer Trained * Pre up vs Healthy Aged-matched Trained * Pre	0.0400191	Cancer Trained * Pre up vs Healthy Aged-matched Trained * Pre	0.668653	-0.0470055	0.187579	-0.433104	-0.0470055	Cancer Trained * Post down vs Cancer Untrained * Post	-0.00557491	Cancer Trained * Post down vs Cancer Untrained * Post	0.408448	0.0873652	0.70689	0.840767	0.0873652	Cancer Trained * Post up vs Healthy Aged-matched Trained * Post	0.0115969	Cancer Trained * Post up vs Healthy Aged-matched Trained * Post	2.36953	0.348888	0.736197	1
83759	cg22876561	PHF14	0.0685311	7		ENST00000521747.1;ENST00000521747.1;ENST00000445996.2;ENST00000423760.2;ENST00000476009	5'UTR;1stExon;5'UTR;5'UTR;1stExon;1stExon;5'UTR;5'UTR	PHF14;PHF14;PHF14;PHF14;PHF14;PHF14;PHF14;PHF14		Promoter_Associated	7:11012661-11014378	Island	chr7:11013426-11013888	NM_001007157;NM_014660;NM_001007157;NM_014660	1stExon;5'UTR;5'UTR;1stExon	PHF14;PHF14;PHF14;PHF14	0.0229619	-0.288326	5.87149	-2.42312	-0.288326	Cancer Trained * Post down vs Cancer Trained * Pre	-0.00450182	Cancer Trained * Post down vs Cancer Trained * Pre	0.978853	0.00290815	0.000716796	0.026773	0.00290815	Healthy Aged-matched Trained * Post up vs Healthy Aged-matched Trained * Pre	0.000121409	Healthy Aged-matched Trained * Post up vs Healthy Aged-matched Trained * Pre	0.98068	-0.00308707	0.000598302	-0.0244602	-0.00308707	Cancer Untrained * Post down vs Cancer Untrained * Pre	8.95955e-05	Cancer Untrained * Post up vs Cancer Untrained * Pre	0.0209317	0.311069	6.07495	2.46474	0.311069	Cancer Trained * Pre up vs Cancer Untrained * Pre	0.0049091	Cancer Trained * Pre up vs Cancer Untrained * Pre	0.00811767	0.327642	8.27117	2.87596	0.327642	Cancer Trained * Pre up vs Healthy Aged-matched Trained * Pre	0.00506083	Cancer Trained * Pre up vs Healthy Aged-matched Trained * Pre	0.829907	0.0258304	0.0471239	0.21708	0.0258304	Cancer Trained * Post up vs Cancer Untrained * Post	0.000317679	Cancer Trained * Post up vs Cancer Untrained * Post	0.751946	0.0364072	0.102128	0.319574	0.0364072	Cancer Trained * Post up vs Healthy Aged-matched Trained * Post	0.000437592	Cancer Trained * Post up vs Healthy Aged-matched Trained * Post	2.3692	0.419307	0.884911	1
49351	cg25931580	PDHX	0.0685548	11		ENST00000448838.2;ENST00000395787.3;ENST00000395787.3;ENST00000278359.5;ENST00000527830	1stExon;1stExon;5'UTR;TSS200;TSS200;TSS200;TSS200;TSS200;5'UTR	PDHX;APIP;APIP;APIP;APIP;PDHX;PDHX;PDHX;PDHX		Promoter_Associated	11:34937762-34938322	Island	chr11:34937328-34938380	NM_003477;NM_001166158;NM_003477;NM_001166158;NM_015957;NM_001135024	5'UTR;5'UTR;1stExon;1stExon;TSS200;1stExon	PDHX;PDHX;PDHX;PDHX;APIP;PDHX	0.0244259	-0.280994	5.73677	-2.39516	-0.280994	Cancer Trained * Post down vs Cancer Trained * Pre	-0.00547815	Cancer Trained * Post down vs Cancer Trained * Pre	0.464277	0.0795956	0.552374	0.743219	0.0795956	Healthy Aged-matched Trained * Post up vs Healthy Aged-matched Trained * Pre	0.00146184	Healthy Aged-matched Trained * Post up vs Healthy Aged-matched Trained * Pre	0.17554	-0.17348	1.94366	-1.39415	-0.17348	Cancer Untrained * Post down vs Cancer Untrained * Pre	-0.00328268	Cancer Untrained * Post down vs Cancer Untrained * Pre	0.454132	0.0946186	0.578196	0.760392	0.0946186	Cancer Trained * Pre up vs Cancer Untrained * Pre	0.00212407	Cancer Trained * Pre up vs Cancer Untrained * Pre	0.00735118	0.327728	8.51316	2.91773	0.327728	Cancer Trained * Pre up vs Healthy Aged-matched Trained * Pre	0.00633593	Cancer Trained * Pre up vs Healthy Aged-matched Trained * Pre	0.913351	-0.0128954	0.0120821	-0.109919	-0.0128954	Cancer Trained * Post down vs Cancer Untrained * Post	-7.13997e-05	Cancer Trained * Post down vs Cancer Untrained * Post	0.772274	-0.0328611	0.0855908	-0.292559	-0.0328611	Cancer Trained * Post down vs Healthy Aged-matched Trained * Post	-0.000604055	Cancer Trained * Post down vs Healthy Aged-matched Trained * Post	2.36895	0.407559	0.860212	1
696722	cg16759891		0.0685555	3													0.012539	0.323256	7.23724	2.69021	0.323256	Cancer Trained * Post up vs Cancer Trained * Pre	0.0163103	Cancer Trained * Post up vs Cancer Trained * Pre	0.248694	-0.129551	1.3949	-1.18106	-0.129551	Healthy Aged-matched Trained * Post down vs Healthy Aged-matched Trained * Pre	-0.00594919	Healthy Aged-matched Trained * Post down vs Healthy Aged-matched Trained * Pre	0.613706	0.0651502	0.261311	0.511186	0.0651502	Cancer Untrained * Post up vs Cancer Untrained * Pre	0.00371434	Cancer Untrained * Post up vs Cancer Untrained * Pre	0.43125	-0.101959	0.639994	-0.799996	-0.101959	Cancer Trained * Pre down vs Cancer Untrained * Pre	-0.00492003	Cancer Trained * Pre down vs Cancer Untrained * Pre	0.00758566	-0.33415	8.4363	-2.90453	-0.33415	Cancer Trained * Pre down vs Healthy Aged-matched Trained * Pre	-0.0165654	Cancer Trained * Pre down vs Healthy Aged-matched Trained * Pre	0.205631	0.156147	1.68868	1.29949	0.156147	Cancer Trained * Post up vs Cancer Untrained * Post	0.00767596	Cancer Trained * Post up vs Cancer Untrained * Post	0.312229	0.118657	1.06378	1.0314	0.118657	Cancer Trained * Post up vs Healthy Aged-matched Trained * Post	0.00569414	Cancer Trained * Post up vs Healthy Aged-matched Trained * Post	2.36894	0.427547	0.902402	1
385600	cg03641225	DIRAS3	0.0686157	1		ENST00000541803.1;ENST00000413628.1	5'UTR;5'UTR	RP11-518D3.1;RP11-518D3.1				N_Shore	chr1:68512643-68513005	NM_004675	Body	DIRAS3	0.240562	-0.105939	1.44521	-1.20217	-0.105939	Cancer Trained * Post down vs Cancer Trained * Pre	-0.0178472	Cancer Trained * Post down vs Cancer Trained * Pre	0.461172	0.0602095	0.56018	0.748451	0.0602095	Healthy Aged-matched Trained * Post up vs Healthy Aged-matched Trained * Pre	0.00964364	Healthy Aged-matched Trained * Post up vs Healthy Aged-matched Trained * Pre	0.985566	0.00170803	0.00033393	0.0182737	0.00170803	Cancer Untrained * Post up vs Cancer Untrained * Pre	0.000142846	Cancer Untrained * Post up vs Cancer Untrained * Pre	0.100692	0.159315	2.90522	1.70447	0.159315	Cancer Trained * Pre up vs Cancer Untrained * Pre	0.0264846	Cancer Trained * Pre up vs Cancer Untrained * Pre	0.00369933	0.270145	10.2517	3.20183	0.270145	Cancer Trained * Pre up vs Healthy Aged-matched Trained * Pre	0.0446419	Cancer Trained * Pre up vs Healthy Aged-matched Trained * Pre	0.562923	0.051668	0.343762	0.586312	0.051668	Cancer Trained * Post up vs Cancer Untrained * Post	0.0084945	Cancer Trained * Post up vs Cancer Untrained * Post	0.229196	0.103996	1.51927	1.23259	0.103996	Cancer Trained * Post up vs Healthy Aged-matched Trained * Post	0.0171511	Cancer Trained * Post up vs Healthy Aged-matched Trained * Post	2.36829	0.229895	0.48536	1
76365	cg08217545	NFIC	0.0686541	19								Island	chr19:3387963-3388203	NM_005597;NM_205843	Body;Body	NFIC;NFIC	0.390641	0.0741698	0.763208	0.873618	0.0741698	Cancer Trained * Post up vs Cancer Trained * Pre	0.0122966	Cancer Trained * Post up vs Cancer Trained * Pre	0.44244	-0.0604886	0.60914	-0.780474	-0.0604886	Healthy Aged-matched Trained * Post down vs Healthy Aged-matched Trained * Pre	-0.0102269	Healthy Aged-matched Trained * Post down vs Healthy Aged-matched Trained * Pre	0.461198	0.0673938	0.560113	0.748407	0.0673938	Cancer Untrained * Post up vs Cancer Untrained * Pre	0.0112049	Cancer Untrained * Post up vs Cancer Untrained * Pre	0.649461	-0.0414268	0.21164	-0.460044	-0.0414268	Cancer Trained * Pre down vs Cancer Untrained * Pre	-0.0070063	Cancer Trained * Pre down vs Cancer Untrained * Pre	0.0069124	-0.239267	8.66447	-2.94355	-0.239267	Cancer Trained * Pre down vs Healthy Aged-matched Trained * Pre	-0.0398323	Cancer Trained * Pre down vs Healthy Aged-matched Trained * Pre	0.686647	-0.0346508	0.166577	-0.408138	-0.0346508	Cancer Trained * Post down vs Cancer Untrained * Post	-0.00591468	Cancer Trained * Post down vs Cancer Untrained * Post	0.209908	-0.104608	1.65619	-1.28693	-0.104608	Cancer Trained * Post down vs Healthy Aged-matched Trained * Post	-0.0173089	Cancer Trained * Post down vs Healthy Aged-matched Trained * Post	2.36788	0.213344	0.450497	1
655709	cg24991933	SNORD116-10	0.0686854	15		ENST00000363791.1;ENST00000384000.1;ENST00000551077.1;ENST00000549804.1	TSS1500;5'UTR;5'UTR;5'UTR	SNORD116-10;SNORD116-9;SNHG14;SNHG14						NR_003325;NR_003324;NR_003318	TSS1500;Body;Body	SNORD116-10;SNORD116-9;SNORD116-3	0.0252901	0.318529	5.66138	2.37937	0.318529	Cancer Trained * Post up vs Cancer Trained * Pre	0.0207794	Cancer Trained * Post up vs Cancer Trained * Pre	0.581423	-0.0682615	0.312003	-0.558572	-0.0682615	Healthy Aged-matched Trained * Post down vs Healthy Aged-matched Trained * Pre	-0.00347559	Healthy Aged-matched Trained * Post down vs Healthy Aged-matched Trained * Pre	0.293011	0.152522	1.15381	1.07416	0.152522	Cancer Untrained * Post up vs Cancer Untrained * Pre	0.00888927	Cancer Untrained * Post up vs Cancer Untrained * Pre	0.0755727	-0.263255	3.43736	-1.85401	-0.263255	Cancer Trained * Pre down vs Cancer Untrained * Pre	-0.0171575	Cancer Trained * Pre down vs Cancer Untrained * Pre	0.0097489	-0.358662	7.8304	-2.79828	-0.358662	Cancer Trained * Pre down vs Healthy Aged-matched Trained * Pre	-0.0222179	Cancer Trained * Pre down vs Healthy Aged-matched Trained * Pre	0.474324	-0.0972477	0.527697	-0.726427	-0.0972477	Cancer Trained * Post down vs Cancer Untrained * Post	-0.00526743	Cancer Trained * Post down vs Cancer Untrained * Post	0.828075	0.0281285	0.0481622	0.219459	0.0281285	Cancer Trained * Post up vs Healthy Aged-matched Trained * Post	0.00203708	Cancer Trained * Post up vs Healthy Aged-matched Trained * Post	2.36754	0.530375	1.12009	1
163229	cg06363275	DDAH1	0.0686975	1		ENST00000467666.1;ENST00000483110.1;ENST00000535924.1;ENST00000498304.1;ENST00000467530	TSS200;3'UTR;5'UTR;3'UTR;3'UTR	DDAH1;DDAH1;DDAH1;DDAH1;DDAH1		Unclassified	1:86042473-86044309	Island	chr1:86042229-86042935	NM_001134445	5'UTR	DDAH1	0.0242588	-0.510483	5.75169	-2.39827	-0.510483	Cancer Trained * Post down vs Cancer Trained * Pre	-0.0152306	Cancer Trained * Post down vs Cancer Trained * Pre	0.841633	0.0392299	0.0407613	0.201894	0.0392299	Healthy Aged-matched Trained * Post up vs Healthy Aged-matched Trained * Pre	0.00118901	Healthy Aged-matched Trained * Post up vs Healthy Aged-matched Trained * Pre	0.859652	-0.0403334	0.0319161	-0.178651	-0.0403334	Cancer Untrained * Post down vs Cancer Untrained * Pre	-9.86504e-05	Cancer Untrained * Post down vs Cancer Untrained * Pre	0.128812	0.354623	2.46726	1.57075	0.354623	Cancer Trained * Pre up vs Cancer Untrained * Pre	0.0112964	Cancer Trained * Pre up vs Cancer Untrained * Pre	0.00540691	0.620722	9.27719	3.04585	0.620722	Cancer Trained * Pre up vs Healthy Aged-matched Trained * Pre	0.0177055	Cancer Trained * Pre up vs Healthy Aged-matched Trained * Pre	0.59211	-0.115526	0.294574	-0.542747	-0.115526	Cancer Trained * Post down vs Cancer Untrained * Post	-0.00383559	Cancer Trained * Post down vs Cancer Untrained * Post	0.730427	0.0710096	0.12141	0.34844	0.0710096	Cancer Trained * Post up vs Healthy Aged-matched Trained * Post	0.00128588	Cancer Trained * Post up vs Healthy Aged-matched Trained * Post	2.36741	1.34076	2.8317	1
410150	cg26510736	KCNMB3	0.0687053	3		ENST00000314235.5;ENST00000392685.2	TSS1500;TSS1500	KCNMB3;KCNMB3						NM_014407;NM_171830;NR_028135;NM_001163677;NM_171829;NM_171828	TSS1500;TSS1500;Body;Body;Body;Body	KCNMB3;KCNMB3;KCNMB3;KCNMB3;KCNMB3;KCNMB3	0.096109	0.147746	2.99005	1.72918	0.147746	Cancer Trained * Post up vs Cancer Trained * Pre	0.00638496	Cancer Trained * Post up vs Cancer Trained * Pre	0.0997098	-0.133353	2.92302	-1.70969	-0.133353	Healthy Aged-matched Trained * Post down vs Healthy Aged-matched Trained * Pre	-0.00556256	Healthy Aged-matched Trained * Post down vs Healthy Aged-matched Trained * Pre	0.55123	0.054746	0.364919	0.604086	0.054746	Cancer Untrained * Post up vs Cancer Untrained * Pre	0.00217733	Cancer Untrained * Post up vs Cancer Untrained * Pre	0.40727	-0.0763899	0.7105	-0.842912	-0.0763899	Cancer Trained * Pre down vs Cancer Untrained * Pre	-0.00336832	Cancer Trained * Pre down vs Cancer Untrained * Pre	0.00285077	-0.270585	10.9406	-3.30765	-0.270585	Cancer Trained * Pre down vs Healthy Aged-matched Trained * Pre	-0.011092	Cancer Trained * Pre down vs Healthy Aged-matched Trained * Pre	0.847431	0.0166105	0.037793	0.194404	0.0166105	Cancer Trained * Post up vs Cancer Untrained * Post	0.000839305	Cancer Trained * Post up vs Cancer Untrained * Post	0.898755	0.0105148	0.016521	0.128534	0.0105148	Cancer Trained * Post up vs Healthy Aged-matched Trained * Post	0.000855484	Cancer Trained * Post up vs Healthy Aged-matched Trained * Post	2.36733	0.216035	0.456284	1
361344	cg01992081	MMD	0.0687118	17		ENST00000577038.1	3'UTR	MMD				Island	chr17:53498243-53499546	NM_012329	Body	MMD	0.0692888	-0.259931	3.60273	-1.89809	-0.259931	Cancer Trained * Post down vs Cancer Trained * Pre	-0.00743254	Cancer Trained * Post down vs Cancer Trained * Pre	0.269605	0.141142	1.2747	1.12903	0.141142	Healthy Aged-matched Trained * Post up vs Healthy Aged-matched Trained * Pre	0.00381538	Healthy Aged-matched Trained * Post up vs Healthy Aged-matched Trained * Pre	0.224822	0.180779	1.54902	1.2446	0.180779	Cancer Untrained * Post up vs Cancer Untrained * Pre	0.00627707	Cancer Untrained * Post up vs Cancer Untrained * Pre	0.189247	0.196027	1.82136	1.34958	0.196027	Cancer Trained * Pre up vs Cancer Untrained * Pre	0.00594723	Cancer Trained * Pre up vs Cancer Untrained * Pre	0.00957516	0.367899	7.87334	2.80595	0.367899	Cancer Trained * Pre up vs Healthy Aged-matched Trained * Pre	0.0104887	Cancer Trained * Pre up vs Healthy Aged-matched Trained * Pre	0.0861132	-0.244683	3.19244	-1.78674	-0.244683	Cancer Trained * Post down vs Cancer Untrained * Post	-0.00776238	Cancer Trained * Post down vs Cancer Untrained * Post	0.802319	-0.0331748	0.0640206	-0.253023	-0.0331748	Cancer Trained * Post down vs Healthy Aged-matched Trained * Post	-0.000759236	Cancer Trained * Post down vs Healthy Aged-matched Trained * Post	2.36726	0.554935	1.1721	1
585574	cg25989580		0.0687474	10													0.207547	0.180914	1.67402	1.29384	0.180914	Cancer Trained * Post up vs Cancer Trained * Pre	0.0253241	Cancer Trained * Post up vs Cancer Trained * Pre	0.505753	-0.0861842	0.45588	-0.675189	-0.0861842	Healthy Aged-matched Trained * Post down vs Healthy Aged-matched Trained * Pre	-0.00973535	Healthy Aged-matched Trained * Post down vs Healthy Aged-matched Trained * Pre	0.395913	-0.128109	0.746142	-0.863795	-0.128109	Cancer Untrained * Post down vs Cancer Untrained * Pre	-0.0181159	Cancer Untrained * Post down vs Cancer Untrained * Pre	0.307145	-0.154616	1.08686	-1.04253	-0.154616	Cancer Trained * Pre down vs Cancer Untrained * Pre	-0.0219344	Cancer Trained * Pre down vs Cancer Untrained * Pre	0.0098272	-0.374163	7.81132	-2.79487	-0.374163	Cancer Trained * Pre down vs Healthy Aged-matched Trained * Pre	-0.0493361	Cancer Trained * Pre down vs Healthy Aged-matched Trained * Pre	0.279992	0.154407	1.21941	1.10427	0.154407	Cancer Trained * Post up vs Cancer Untrained * Post	0.0215055	Cancer Trained * Post up vs Cancer Untrained * Post	0.431398	-0.107064	0.639576	-0.799735	-0.107064	Cancer Trained * Post down vs Healthy Aged-matched Trained * Post	-0.0142767	Cancer Trained * Post down vs Healthy Aged-matched Trained * Post	2.36688	0.578458	1.22199	1
721906	cg24009731		0.0687575	20					chr20:19983799-19983799								0.0341536	-0.373764	5.0218	-2.24094	-0.373764	Cancer Trained * Post down vs Cancer Trained * Pre	-0.0117634	Cancer Trained * Post down vs Cancer Trained * Pre	0.808627	0.037269	0.0599157	0.244777	0.037269	Healthy Aged-matched Trained * Post up vs Healthy Aged-matched Trained * Pre	0.000126621	Healthy Aged-matched Trained * Post up vs Healthy Aged-matched Trained * Pre	0.192817	-0.23677	1.79128	-1.33839	-0.23677	Cancer Untrained * Post down vs Cancer Untrained * Pre	-0.00670722	Cancer Untrained * Post down vs Cancer Untrained * Pre	0.349848	0.168545	0.907695	0.952731	0.168545	Cancer Trained * Pre up vs Cancer Untrained * Pre	0.00556567	Cancer Trained * Pre up vs Cancer Untrained * Pre	0.00855068	0.455751	8.14529	2.85399	0.455751	Cancer Trained * Pre up vs Healthy Aged-matched Trained * Pre	0.0131968	Cancer Trained * Pre up vs Healthy Aged-matched Trained * Pre	0.851495	0.0315497	0.0357812	0.189159	0.0315497	Cancer Trained * Post up vs Cancer Untrained * Post	0.000509517	Cancer Trained * Post up vs Cancer Untrained * Post	0.781761	0.0447172	0.0784153	0.280027	0.0447172	Cancer Trained * Post up vs Healthy Aged-matched Trained * Post	0.00130683	Cancer Trained * Post up vs Healthy Aged-matched Trained * Post	2.36677	0.823006	1.73867	1
292098	cg22765887		0.0687647	5								Island	chr5:130330771-130331092				0.302645	0.131349	1.10772	1.05248	0.131349	Cancer Trained * Post up vs Cancer Trained * Pre	0.0132849	Cancer Trained * Post up vs Cancer Trained * Pre	0.74877	-0.036891	0.104858	-0.323818	-0.036891	Healthy Aged-matched Trained * Post down vs Healthy Aged-matched Trained * Pre	-0.00310967	Healthy Aged-matched Trained * Post down vs Healthy Aged-matched Trained * Pre	0.992562	-0.00124642	8.8665e-05	-0.00941621	-0.00124642	Cancer Untrained * Post down vs Cancer Untrained * Pre	-0.00143082	Cancer Untrained * Post down vs Cancer Untrained * Pre	0.375282	-0.119495	0.814933	-0.902736	-0.119495	Cancer Trained * Pre down vs Cancer Untrained * Pre	-0.0127343	Cancer Trained * Pre down vs Cancer Untrained * Pre	0.00829546	-0.342544	8.21861	-2.86681	-0.342544	Cancer Trained * Pre down vs Healthy Aged-matched Trained * Pre	-0.0333395	Cancer Trained * Pre down vs Healthy Aged-matched Trained * Pre	0.917235	0.0131005	0.0110193	0.104973	0.0131005	Cancer Trained * Post up vs Cancer Untrained * Post	0.00198146	Cancer Trained * Post up vs Cancer Untrained * Post	0.157076	-0.174304	2.12805	-1.45878	-0.174304	Cancer Trained * Post down vs Healthy Aged-matched Trained * Post	-0.0169449	Cancer Trained * Post down vs Healthy Aged-matched Trained * Post	2.36669	0.460759	0.973423	1
14350	cg10767909	ZNF566	0.0688026	19		ENST00000472909.1;ENST00000493391.1;ENST00000494354.1;ENST00000434377.2;ENST00000424129	1stExon;1stExon;1stExon;TSS1500;TSS1500;TSS1500;TSS1500;TSS1500;TSS1500;3'UTR;3'UTR;3'U	ZNF566;ZNF566;ZNF566;ZNF566;ZNF566;ZNF566;ZNF566;ZNF566;ZNF566;ZNF566;ZNF566;ZNF566		Promoter_Associated	19:36979380-36981367	Island	chr19:36980190-36980733	NM_001145343;NM_001145345;NM_032838;NM_001145344	TSS1500;TSS1500;TSS1500;TSS1500	ZNF566;ZNF566;ZNF566;ZNF566	0.00956091	-0.367959	7.8769	-2.80658	-0.367959	Cancer Trained * Post down vs Cancer Trained * Pre	-0.00519	Cancer Trained * Post down vs Cancer Trained * Pre	0.649101	0.0551202	0.212109	0.460553	0.0551202	Healthy Aged-matched Trained * Post up vs Healthy Aged-matched Trained * Pre	0.000775614	Healthy Aged-matched Trained * Post up vs Healthy Aged-matched Trained * Pre	0.907665	-0.016293	0.0137279	-0.117166	-0.016293	Cancer Untrained * Post down vs Cancer Untrained * Pre	-0.00025541	Cancer Untrained * Post down vs Cancer Untrained * Pre	0.174792	0.194218	1.95067	1.39666	0.194218	Cancer Trained * Pre up vs Cancer Untrained * Pre	0.00299037	Cancer Trained * Pre up vs Cancer Untrained * Pre	0.0071835	0.367462	8.56979	2.92742	0.367462	Cancer Trained * Pre up vs Healthy Aged-matched Trained * Pre	0.00518911	Cancer Trained * Pre up vs Healthy Aged-matched Trained * Pre	0.241036	-0.157448	1.44222	-1.20092	-0.157448	Cancer Trained * Post down vs Cancer Untrained * Post	-0.00194422	Cancer Trained * Post down vs Cancer Untrained * Post	0.661519	-0.0556171	0.196319	-0.443079	-0.0556171	Cancer Trained * Post down vs Healthy Aged-matched Trained * Post	-0.000776508	Cancer Trained * Post down vs Healthy Aged-matched Trained * Post	2.36629	0.508417	1.07429	1
654052	cg12055302	TTC7B	0.0688318	14		ENST00000540938.1	5'UTR	TTC7B		Unclassified	14:91224609-91225120	Island	chr14:91224829-91225109	NM_001010854	Body	TTC7B	0.0188348	-0.423101	6.30939	-2.51185	-0.423101	Cancer Trained * Post down vs Cancer Trained * Pre	-0.00822336	Cancer Trained * Post down vs Cancer Trained * Pre	0.173386	0.215488	1.96393	1.4014	0.215488	Healthy Aged-matched Trained * Post up vs Healthy Aged-matched Trained * Pre	0.0043132	Healthy Aged-matched Trained * Post up vs Healthy Aged-matched Trained * Pre	0.375192	0.161314	0.815246	0.90291	0.161314	Cancer Untrained * Post up vs Cancer Untrained * Pre	0.00283302	Cancer Untrained * Post up vs Cancer Untrained * Pre	0.0722921	0.335274	3.52165	1.87661	0.335274	Cancer Trained * Pre up vs Cancer Untrained * Pre	0.00664009	Cancer Trained * Pre up vs Cancer Untrained * Pre	0.00505268	0.495726	9.44869	3.07387	0.495726	Cancer Trained * Pre up vs Healthy Aged-matched Trained * Pre	0.00945457	Cancer Trained * Pre up vs Healthy Aged-matched Trained * Pre	0.151608	-0.24914	2.1877	-1.47909	-0.24914	Cancer Trained * Post down vs Cancer Untrained * Post	-0.00441629	Cancer Trained * Post down vs Cancer Untrained * Post	0.384138	-0.142863	0.784738	-0.885854	-0.142863	Cancer Trained * Post down vs Healthy Aged-matched Trained * Post	-0.00308199	Cancer Trained * Post down vs Healthy Aged-matched Trained * Post	2.36597	0.839113	1.77329	1
141760	cg01563555	PAN2	0.0688687	12		ENST00000551359.1;ENST00000548043.1;ENST00000425394.2;ENST00000547994.1;ENST00000547572	TSS1500;TSS1500;TSS1500;TSS1500;TSS1500;TSS1500;TSS1500;TSS1500	PAN2;PAN2;PAN2;PAN2;PAN2;PAN2;PAN2;PAN2		Promoter_Associated	12:56727202-56728951	S_Shore	chr12:56727661-56727996	NM_001127460;NM_014871;NM_001166279	TSS1500;TSS1500;TSS1500	PAN2;PAN2;PAN2	0.0109229	-0.476656	7.5606	-2.74965	-0.476656	Cancer Trained * Post down vs Cancer Trained * Pre	-0.0126914	Cancer Trained * Post down vs Cancer Trained * Pre	0.709866	0.059549	0.141604	0.376303	0.059549	Healthy Aged-matched Trained * Post up vs Healthy Aged-matched Trained * Pre	0.00164462	Healthy Aged-matched Trained * Post up vs Healthy Aged-matched Trained * Pre	0.385179	-0.162517	0.781255	-0.883887	-0.162517	Cancer Untrained * Post down vs Cancer Untrained * Pre	-0.00358717	Cancer Untrained * Post down vs Cancer Untrained * Pre	0.21427	0.234304	1.62388	1.27431	0.234304	Cancer Trained * Pre up vs Cancer Untrained * Pre	0.00723168	Cancer Trained * Pre up vs Cancer Untrained * Pre	0.00777573	0.48034	8.37589	2.89411	0.48034	Cancer Trained * Pre up vs Healthy Aged-matched Trained * Pre	0.0126611	Cancer Trained * Pre up vs Healthy Aged-matched Trained * Pre	0.649113	-0.0798346	0.212093	-0.460536	-0.0798346	Cancer Trained * Post down vs Cancer Untrained * Post	-0.00187255	Cancer Trained * Post down vs Cancer Untrained * Post	0.739229	-0.0558657	0.113299	-0.336599	-0.0558657	Cancer Trained * Post down vs Healthy Aged-matched Trained * Post	-0.00167493	Cancer Trained * Post down vs Healthy Aged-matched Trained * Post	2.36558	0.888591	1.87817	1
85992	cg16077221	BID	0.0689861	22		ENST00000317361.7;ENST00000473439.1;ENST00000399765.1;ENST00000399767.1;ENST00000552886	TSS1500;3'UTR;5'UTR;5'UTR;3'UTR;5'UTR;5'UTR;5'UTR;3'UTR	BID;BID;BID;BID;BID;BID;BID;BID;BID		Promoter_Associated	22:18257119-18257379	Island	chr22:18256615-18257377	NM_197966;NM_197967;NM_001196	TSS1500;5'UTR;5'UTR	BID;BID;BID	0.16817	-0.185276	2.01432	-1.41927	-0.185276	Cancer Trained * Post down vs Cancer Trained * Pre	-0.00240162	Cancer Trained * Post down vs Cancer Trained * Pre	0.981742	0.00275461	0.000534305	0.023115	0.00275461	Healthy Aged-matched Trained * Post up vs Healthy Aged-matched Trained * Pre	0.0002534	Healthy Aged-matched Trained * Post up vs Healthy Aged-matched Trained * Pre	0.763397	-0.0421379	0.0926151	-0.304327	-0.0421379	Cancer Untrained * Post down vs Cancer Untrained * Pre	-0.000487683	Cancer Untrained * Post down vs Cancer Untrained * Pre	0.0894674	0.244638	3.12164	1.76682	0.244638	Cancer Trained * Pre up vs Cancer Untrained * Pre	0.00328765	Cancer Trained * Pre up vs Cancer Untrained * Pre	0.0068949	0.368035	8.67072	2.94461	0.368035	Cancer Trained * Pre up vs Healthy Aged-matched Trained * Pre	0.0046287	Cancer Trained * Pre up vs Healthy Aged-matched Trained * Pre	0.444153	0.101499	0.604523	0.777511	0.101499	Cancer Trained * Post up vs Cancer Untrained * Post	0.00137371	Cancer Trained * Post up vs Cancer Untrained * Post	0.16222	0.180004	2.07415	1.44019	0.180004	Cancer Trained * Post up vs Healthy Aged-matched Trained * Post	0.00197368	Cancer Trained * Post up vs Healthy Aged-matched Trained * Post	2.36432	0.50365	1.0651	1
317127	cg19633004	DAP	0.0690731	5		ENST00000514882.1;ENST00000508253.1	3'UTR;3'UTR	DAP;DAP						NM_004394	Body	DAP	0.0994685	0.275868	2.92743	1.71097	0.275868	Cancer Trained * Post up vs Cancer Trained * Pre	0.0226856	Cancer Trained * Post up vs Cancer Trained * Pre	0.358759	-0.137611	0.874126	-0.934947	-0.137611	Healthy Aged-matched Trained * Post down vs Healthy Aged-matched Trained * Pre	-0.00922096	Healthy Aged-matched Trained * Post down vs Healthy Aged-matched Trained * Pre	0.661785	-0.0757094	0.195989	-0.442706	-0.0757094	Cancer Untrained * Post down vs Cancer Untrained * Pre	-0.00772958	Cancer Untrained * Post down vs Cancer Untrained * Pre	0.0447603	-0.361348	4.4646	-2.11296	-0.361348	Cancer Trained * Pre down vs Cancer Untrained * Pre	-0.0294569	Cancer Trained * Pre down vs Cancer Untrained * Pre	0.00280838	-0.511538	10.9807	-3.31371	-0.511538	Cancer Trained * Pre down vs Healthy Aged-matched Trained * Pre	-0.0394297	Cancer Trained * Pre down vs Healthy Aged-matched Trained * Pre	0.95216	-0.00977082	0.00367237	-0.0606	-0.00977082	Cancer Trained * Post down vs Cancer Untrained * Post	0.000958228	Cancer Trained * Post up vs Cancer Untrained * Post	0.531057	-0.0980591	0.403504	-0.63522	-0.0980591	Cancer Trained * Post down vs Healthy Aged-matched Trained * Post	-0.00752319	Cancer Trained * Post down vs Healthy Aged-matched Trained * Post	2.36339	0.768002	1.62479	1
418677	cg16200858	PRKACB	0.0690747	1										NM_207578;NM_002731	Body;Body	PRKACB;PRKACB	0.622134	-0.0581113	0.249012	-0.499011	-0.0581113	Cancer Trained * Post down vs Cancer Trained * Pre	-0.00882446	Cancer Trained * Post down vs Cancer Trained * Pre	0.0752009	0.197361	3.4467	1.85653	0.197361	Healthy Aged-matched Trained * Post up vs Healthy Aged-matched Trained * Pre	0.0292738	Healthy Aged-matched Trained * Post up vs Healthy Aged-matched Trained * Pre	0.554379	0.0740212	0.359136	0.599279	0.0740212	Cancer Untrained * Post up vs Cancer Untrained * Pre	0.0102724	Cancer Untrained * Post up vs Cancer Untrained * Pre	0.0492631	0.255278	4.27142	2.06674	0.255278	Cancer Trained * Pre up vs Cancer Untrained * Pre	0.0362356	Cancer Trained * Pre up vs Cancer Untrained * Pre	0.00629885	0.332523	8.89466	2.98239	0.332523	Cancer Trained * Pre up vs Healthy Aged-matched Trained * Pre	0.0482446	Cancer Trained * Pre up vs Healthy Aged-matched Trained * Pre	0.30041	0.123145	1.11824	1.05747	0.123145	Cancer Trained * Post up vs Cancer Untrained * Post	0.0171388	Cancer Trained * Post up vs Cancer Untrained * Post	0.495895	0.07705	0.477565	0.691061	0.07705	Cancer Trained * Post up vs Healthy Aged-matched Trained * Post	0.0101464	Cancer Trained * Post up vs Healthy Aged-matched Trained * Post	2.36338	0.400631	0.847581	1
114880	cg20000099	CEBPG	0.0690827	19		ENST00000284000.2	5'UTR	CEBPG		Promoter_Associated	19:33864967-33865215	Island	chr19:33864176-33865010	NM_001806	5'UTR	CEBPG	0.00644511	-0.365625	8.83763	-2.97281	-0.365625	Cancer Trained * Post down vs Cancer Trained * Pre	-0.00485504	Cancer Trained * Post down vs Cancer Trained * Pre	0.837326	0.023293	0.0430425	0.207467	0.023293	Healthy Aged-matched Trained * Post up vs Healthy Aged-matched Trained * Pre	0.000415928	Healthy Aged-matched Trained * Post up vs Healthy Aged-matched Trained * Pre	0.574307	0.0742507	0.323976	0.569189	0.0742507	Cancer Untrained * Post up vs Cancer Untrained * Pre	0.00115244	Cancer Untrained * Post up vs Cancer Untrained * Pre	0.0288187	0.302596	5.38071	2.31964	0.302596	Cancer Trained * Pre up vs Cancer Untrained * Pre	0.00408072	Cancer Trained * Pre up vs Cancer Untrained * Pre	0.0098665	0.328905	7.80181	2.79317	0.328905	Cancer Trained * Pre up vs Healthy Aged-matched Trained * Pre	0.00444875	Cancer Trained * Pre up vs Healthy Aged-matched Trained * Pre	0.274957	-0.137279	1.24587	-1.11619	-0.137279	Cancer Trained * Post down vs Cancer Untrained * Post	-0.00192675	Cancer Trained * Post down vs Cancer Untrained * Post	0.61477	-0.0600124	0.259737	-0.509644	-0.0600124	Cancer Trained * Post down vs Healthy Aged-matched Trained * Post	-0.000822211	Cancer Trained * Post down vs Healthy Aged-matched Trained * Post	2.36329	0.446851	0.9454	1
515413	cg09406887		0.0691049	15		ENST00000561030.1;ENST00000559893.1;ENST00000567726.1;ENST00000564472.1;ENST00000561686	5'UTR;5'UTR;5'UTR;5'UTR;5'UTR;5'UTR;5'UTR;5'UTR;5'UTR	LINGO1;LINGO1;LINGO1;LINGO1;LINGO1;LINGO1;LINGO1;LINGO1;LINGO1				S_Shelf	chr15:77924568-77925988				0.435819	0.0841441	0.627243	0.791987	0.0841441	Cancer Trained * Post up vs Cancer Trained * Pre	0.00513109	Cancer Trained * Post up vs Cancer Trained * Pre	0.0110713	-0.26612	7.52878	-2.74386	-0.26612	Healthy Aged-matched Trained * Post down vs Healthy Aged-matched Trained * Pre	-0.0176969	Healthy Aged-matched Trained * Post down vs Healthy Aged-matched Trained * Pre	0.608508	-0.0584556	0.269084	-0.518733	-0.0584556	Cancer Untrained * Post down vs Cancer Untrained * Pre	-0.0037026	Cancer Untrained * Post down vs Cancer Untrained * Pre	0.123182	-0.179787	2.54539	-1.59543	-0.179787	Cancer Trained * Pre down vs Cancer Untrained * Pre	-0.0123896	Cancer Trained * Pre down vs Cancer Untrained * Pre	0.00656297	-0.301628	8.79269	-2.96525	-0.301628	Cancer Trained * Pre down vs Healthy Aged-matched Trained * Pre	-0.0204956	Cancer Trained * Pre down vs Healthy Aged-matched Trained * Pre	0.729255	-0.0371876	0.122514	-0.35002	-0.0371876	Cancer Trained * Post down vs Cancer Untrained * Post	-0.00355593	Cancer Trained * Post down vs Cancer Untrained * Post	0.636715	0.0486355	0.228604	0.478126	0.0486355	Cancer Trained * Post up vs Healthy Aged-matched Trained * Post	0.00233236	Cancer Trained * Post up vs Healthy Aged-matched Trained * Post	2.36305	0.333423	0.70549	1
5640	cg02108196	TSSC1	0.0691546	2		ENST00000478754.1;ENST00000463662.1;ENST00000406835.2	3'UTR;3'UTR;3'UTR	TSSC1;TSSC1;TSSC1				S_Shore	chr2:3321063-3321293	NM_003310	Body	TSSC1	0.0681341	0.341232	3.63498	1.90656	0.341232	Cancer Trained * Post up vs Cancer Trained * Pre	0.0206105	Cancer Trained * Post up vs Cancer Trained * Pre	0.482472	-0.116486	0.508315	-0.712962	-0.116486	Healthy Aged-matched Trained * Post down vs Healthy Aged-matched Trained * Pre	-0.0053235	Healthy Aged-matched Trained * Post down vs Healthy Aged-matched Trained * Pre	0.862823	-0.0331397	0.0304751	-0.174571	-0.0331397	Cancer Untrained * Post down vs Cancer Untrained * Pre	-0.00152765	Cancer Untrained * Post down vs Cancer Untrained * Pre	0.319935	-0.192639	1.02976	-1.01477	-0.192639	Cancer Trained * Pre down vs Cancer Untrained * Pre	-0.0117033	Cancer Trained * Pre down vs Cancer Untrained * Pre	0.00563809	-0.518957	9.17176	-3.02849	-0.518957	Cancer Trained * Pre down vs Healthy Aged-matched Trained * Pre	-0.0279956	Cancer Trained * Pre down vs Healthy Aged-matched Trained * Pre	0.319645	0.181733	1.03102	1.01539	0.181733	Cancer Trained * Post up vs Cancer Untrained * Post	0.0104349	Cancer Trained * Post up vs Cancer Untrained * Post	0.723815	-0.0612382	0.127713	-0.357369	-0.0612382	Cancer Trained * Post down vs Healthy Aged-matched Trained * Post	-0.00206158	Cancer Trained * Post down vs Healthy Aged-matched Trained * Post	2.36252	0.945988	2.00207	1
695138	cg07811498	C22orf32	0.0691935	22		ENST00000422252.1;ENST00000331479.3;ENST00000484235.1;ENST00000547929.1	TSS1500;TSS1500;TSS1500;TSS1500	C22orf32;C22orf32;C22orf32;C22orf32		Promoter_Associated	22:42475086-42476629	N_Shore	chr22:42475474-42476094	NM_033318	TSS1500	C22orf32	0.232868	-0.242335	1.49484	-1.22264	-0.242335	Cancer Trained * Post down vs Cancer Trained * Pre	-0.00921957	Cancer Trained * Post down vs Cancer Trained * Pre	0.378857	0.1621	0.802618	0.89589	0.1621	Healthy Aged-matched Trained * Post up vs Healthy Aged-matched Trained * Pre	0.00553148	Healthy Aged-matched Trained * Post up vs Healthy Aged-matched Trained * Pre	0.406869	0.177359	0.711735	0.843644	0.177359	Cancer Untrained * Post up vs Cancer Untrained * Pre	0.00619198	Cancer Untrained * Post up vs Cancer Untrained * Pre	0.295993	0.224398	1.13933	1.0674	0.224398	Cancer Trained * Pre up vs Cancer Untrained * Pre	0.00867301	Cancer Trained * Pre up vs Cancer Untrained * Pre	0.00796872	0.54725	8.31618	2.88378	0.54725	Cancer Trained * Pre up vs Healthy Aged-matched Trained * Pre	0.0187373	Cancer Trained * Pre up vs Healthy Aged-matched Trained * Pre	0.333911	-0.195296	0.970842	-0.985313	-0.195296	Cancer Trained * Post down vs Cancer Untrained * Post	-0.00673854	Cancer Trained * Post down vs Cancer Untrained * Post	0.458732	0.142816	0.566374	0.752578	0.142816	Cancer Trained * Post up vs Healthy Aged-matched Trained * Post	0.00398627	Cancer Trained * Post up vs Healthy Aged-matched Trained * Post	2.36211	1.15997	2.45537	1
